## Supplementary Data 13 SOX10+InteractionModelResult for "Neuron-Specific DNA Methylation Differences in the Prefrontal Cortex in Parkinson’s Disease" (part 73 of 85)

### Sheet: Sheet 1 (continued)
Supplementary Data 13: Results from linear regression analysis considering PD and GBA1 status in SOX10+ samples
cg23383111	0.0161215	0.010551	0.130233	-0.00914412	0.00593553	0.127135	-0.0124514	0.0085089	0.147065
cg23383138	0.0159654	0.00801756	0.0496594	-0.00552032	0.00451034	0.224362	-0.0122684	0.00646582	0.0611677
cg23383149	0.0089968	0.0153027	0.558142	-0.00765102	0.00860863	0.37664	-0.00486677	0.0123409	0.694303
cg23383151	0.025658	0.014157	0.0734561	-0.00709948	0.00796413	0.375214	-0.0293049	0.011417	0.0120162
cg23383154	-0.164372	0.0975395	0.095622	0.0926759	0.0548716	0.0948926	0.0619223	0.0786615	0.433355
cg23383281	0.00334284	0.00547322	0.542987	-0.00674994	0.00307901	0.0310953	-0.00201745	0.00441392	0.648791
cg23383318	0.0199921	0.00898846	0.0287857	-0.00497671	0.00505653	0.327804	-0.0163434	0.00724881	0.0267274
cg23383372	-0.0042188	0.00223359	0.0623297	0.000767101	0.00125653	0.543164	0.00392092	0.0018013	0.0322747
cg23383531	-0.00642863	0.0110558	0.562462	-0.000488474	0.00621954	0.937584	0.00955707	0.00891605	0.286801
cg23383546	0.00622009	0.0136213	0.64909	-0.00485947	0.00766274	0.527674	-0.0100881	0.010985	0.36103
cg23383652	-0.0078304	0.0327534	0.811626	0.00640701	0.0184257	0.728909	-0.0061078	0.0264142	0.817691
cg23383775	-0.0159451	0.0226387	0.483154	-0.00264464	0.0127356	0.835993	-0.00335382	0.0182572	0.854687
cg23383832	0.00152276	0.01015	0.8811	1.04875e-05	0.00570998	0.998539	-0.00528521	0.00818557	0.52023
cg23383846	-0.000624056	0.012893	0.961509	-0.0015329	0.00725306	0.833124	-0.00327601	0.0103977	0.753479
cg23383871	-0.00192832	0.00358097	0.591647	-0.000344825	0.00201451	0.864496	0.00342119	0.0028879	0.239453
cg23383887	0.000783803	0.0131189	0.952498	-0.00291508	0.00738013	0.69384	0.00193465	0.0105798	0.855341
cg23383952	-0.00116628	0.00805299	0.885191	0.00426565	0.00453027	0.349072	-0.000311418	0.00649439	0.961867
cg23383982	-0.0112976	0.00988679	0.256371	0.00372292	0.00556189	0.505079	0.0114764	0.00797327	0.153723
cg23384017	-0.018737	0.0145179	0.200338	0.00972208	0.00816719	0.23721	-0.00130279	0.0117081	0.911663
cg23384024	-0.000170899	0.00309324	0.95607	-0.00211681	0.00174012	0.227173	-0.00231856	0.00249456	0.355291
cg23384027	-0.00550924	0.0164876	0.739094	0.0138427	0.00927525	0.139289	-0.00166928	0.0132966	0.900391
cg23384045	-0.000913635	0.00933639	0.922276	0.00661771	0.00525226	0.211127	-0.00314928	0.0075294	0.676808
cg23384093	-0.0169124	0.00922009	0.0701079	0.0138175	0.00518684	0.0092379	0.0175393	0.00743561	0.0206268
cg23384103	-0.0259792	0.0113054	0.0240209	0.00749683	0.00635993	0.241783	0.0248257	0.00911731	0.00785085
cg23384185	-0.00569305	0.00528223	0.284184	0.00269225	0.00297156	0.367494	0.00646822	0.0042599	0.132625
cg23384326	-0.07189	0.0781306	0.360111	0.0252374	0.043953	0.567355	0.0235766	0.063009	0.709203
cg23384340	-0.00134067	0.00345479	0.698942	7.82806e-05	0.00194352	0.967966	0.00125281	0.00278614	0.654102
cg23384356	-0.0110604	0.0115365	0.340412	0.00527497	0.00648996	0.41861	0.016351	0.00930372	0.0824383
cg23384397	0.00800627	0.0100612	0.428392	-0.00490116	0.00566004	0.38897	-0.00599621	0.00811397	0.461944
cg23384406	-0.0177249	0.00868356	0.0443325	-0.000560958	0.004885	0.908849	0.0157637	0.00700292	0.026965
cg23384428	0.00110892	0.0139861	0.936991	0.00342703	0.007868	0.664256	0.00358952	0.0112792	0.751082
cg23384530	0.0734991	0.0239629	0.00289776	-0.00548666	0.0134805	0.685026	-0.0705755	0.019325	0.000448819
cg23384538	-0.00577793	0.00803878	0.474261	0.00774894	0.00452228	0.0902648	0.00600715	0.00648293	0.356753
cg23384615	-6.19221e-05	0.0104109	0.995268	-0.003787	0.00585673	0.519629	0.00696469	0.00839595	0.409128
cg23384620	0.00780159	0.00746655	0.299044	-0.00248672	0.00420037	0.555406	-0.00958411	0.00602146	0.115173
cg23384668	0.0166049	0.00821038	0.046276	-0.00598744	0.00461881	0.198376	-0.0126348	0.00662132	0.0597419
cg23384688	-0.00377604	0.00968263	0.697526	0.00871954	0.00544704	0.113135	0.00175848	0.00780863	0.822366
cg23384708	-0.0059956	0.00989941	0.54636	0.00948433	0.00556899	0.0922107	0.00915965	0.00798345	0.254465
cg23384737	0.00374767	0.00957282	0.696414	0.0031798	0.00538526	0.556447	0.000322748	0.00772007	0.966751
cg23384786	-0.000244666	0.0121702	0.984008	0.00715723	0.00684646	0.298806	-0.00151714	0.00981477	0.877521
cg23384863	0.0254553	0.0127956	0.0498739	-0.0213799	0.00719824	0.00386833	-0.023477	0.0103191	0.0254161
cg23384882	-0.00104892	0.0210056	0.960291	-0.010692	0.0118169	0.368126	-0.00734864	0.0169401	0.665532
cg23384886	0.0198318	0.0130777	0.133114	-0.0143098	0.00735696	0.0550733	-0.0115327	0.0105466	0.277265
cg23384960	0.00274638	0.00787065	0.727997	-0.00228773	0.0044277	0.606717	-0.00805531	0.00634734	0.207876
cg23385041	-0.00670141	0.0088107	0.449001	0.00467921	0.00495653	0.347819	0.00549673	0.00710545	0.441317
cg23385050	-0.0382648	0.0222197	0.088687	0.025766	0.0124999	0.04233	0.0242595	0.0179193	0.179382
cg23385162	-0.00547157	0.0227202	0.810271	-0.00198535	0.0127814	0.876928	0.0106083	0.0183228	0.564144
cg23385200	0.000347528	0.00734442	0.96237	0.00135725	0.00413166	0.743342	0.000229257	0.00592297	0.969215
cg23385208	0.0121758	0.0132263	0.359875	0.00269501	0.00744054	0.718097	-0.010175	0.0106664	0.342823
cg23385218	-0.0101647	0.00839996	0.2296	-0.00104788	0.00472546	0.825039	0.0100308	0.00677421	0.142376
cg23385246	-0.0042273	0.013608	0.756829	-0.00634586	0.0076553	0.409454	-0.00135037	0.0109743	0.90236
cg23385248	-0.0132251	0.0242551	0.587009	-0.00971689	0.0136449	0.478336	0.012705	0.0195607	0.517757
cg23385252	0.0102266	0.00647525	0.117974	-0.00344236	0.0036427	0.347337	-0.00604233	0.00522202	0.250478
cg23385365	-0.00179965	0.0024286	0.460721	0.00148059	0.00136623	0.281559	0.000202048	0.00195856	0.918078
cg23385388	-0.00303744	0.00351193	0.389532	-0.0014962	0.00197566	0.450956	0.00113893	0.00283222	0.688596
cg23385492	-0.032973	0.0239518	0.172238	0.0225531	0.0134743	0.0978487	0.0296076	0.0193161	0.129041
cg23385550	0.00315174	0.00317299	0.323382	-0.0030015	0.00178499	0.0963324	-0.00281855	0.00255888	0.273798
cg23385575	-0.000911619	0.0115165	0.937093	0.00272174	0.00647869	0.675468	0.0065991	0.00928756	0.47932
cg23385669	0.0156734	0.0156466	0.319326	-0.0155838	0.00880214	0.0802366	-0.0102333	0.0126184	0.419637
cg23385718	0.000152647	0.00335144	0.963778	-1.22355e-05	0.00188538	0.994837	0.000204828	0.0027028	0.939769
cg23385732	0.0133077	0.0132206	0.316989	-0.00970132	0.00743735	0.195616	-0.00861564	0.0106618	0.4213
cg23385817	0.0141815	0.00981476	0.152157	-8.77365e-05	0.00552137	0.987359	-0.00430642	0.00791519	0.587817
cg23385838	0.000774021	0.00291691	0.791377	-0.00162109	0.00164093	0.326002	-0.0014344	0.00235236	0.543641
cg23385845	-0.000754611	0.00362541	0.835614	-0.00107298	0.00203951	0.600189	0.000292622	0.00292374	0.920513
cg23385847	-0.033455	0.0122664	0.00775431	0.0162209	0.00690056	0.0210552	0.0247673	0.00989233	0.0142024
cg23385852	0.00462697	0.00639227	0.471152	-0.00590277	0.00359602	0.104394	0.00146448	0.00515509	0.777036
cg23385854	0.000659911	0.00250631	0.792957	-0.00130535	0.00140994	0.357162	-0.000169948	0.00202123	0.933189
cg23385898	-0.0048354	0.0212512	0.820554	0.0103148	0.011955	0.390676	-0.00741886	0.0171382	0.666195
cg23385938	-0.00262733	0.00706867	0.711051	-0.00245381	0.00397654	0.538837	0.00318191	0.00570058	0.578193
cg23386060	-0.00313187	0.0126954	0.805741	-0.000224133	0.0071419	0.975038	0.00527107	0.0102383	0.608002
cg23386126	-0.00311886	0.0102212	0.761008	0.00945204	0.00575002	0.103906	-0.00630523	0.00824296	0.446436
cg23386192	0.000642166	0.00413949	0.877085	0.000983669	0.0023287	0.673792	0.000413075	0.00333832	0.901815
cg23386212	-0.00729808	0.0289166	0.801354	-0.014129	0.0162673	0.387535	0.00455307	0.02332	0.845669
cg23386236	-0.00932716	0.0222159	0.675661	0.0158217	0.0124977	0.208983	0.0125256	0.0179162	0.486384
cg23386330	0.00361976	0.0088153	0.682382	-0.00120767	0.00495912	0.808185	-0.00525825	0.00710917	0.461554
cg23386367	-0.0137561	0.0120277	0.255958	0.00437831	0.00676628	0.519325	0.00764297	0.00969983	0.432918
cg23386385	-0.00173304	0.00989028	0.861318	0.00592571	0.00556386	0.289875	-0.00338762	0.00797609	0.672113
cg23386435	0.00938715	0.0094207	0.321865	0.000312183	0.00529969	0.953165	-0.0096819	0.00759739	0.206005
cg23386509	0.00924655	0.0427443	0.829255	0.00667956	0.0240461	0.781855	-0.0404361	0.0344714	0.24406
cg23386623	0.00544406	0.00427913	0.206758	-0.000524579	0.00240726	0.828017	-0.00316367	0.00345093	0.361863
cg23386659	0.00618579	0.0150275	0.681646	0.00107997	0.00845385	0.898649	0.0032118	0.0121191	0.791635
cg23386779	0.0183952	0.0252703	0.468651	-0.016716	0.014216	0.242934	-0.0142815	0.0203794	0.485352
cg23386895	-0.0314372	0.0257448	0.225421	0.0202172	0.0144829	0.16637	0.0277823	0.0207621	0.184423
cg23386928	0.00187463	0.00666624	0.77923	0.00218658	0.00375014	0.561393	0.00323217	0.00537604	0.549295
cg23386939	0.0109664	0.00858143	0.204758	0.00418879	0.00482755	0.38801	-0.0116893	0.00692056	0.0948727
cg23387025	0.000504666	0.0232077	0.982702	0.0124809	0.0130557	0.341794	-0.00918421	0.018716	0.624893
cg23387056	-0.0291335	0.0275628	0.293512	-0.00667034	0.0155056	0.668148	0.0343985	0.0222282	0.125454
cg23387109	0.0036337	0.00314087	0.250552	-0.000361372	0.00176692	0.838436	-0.00250548	0.00253298	0.325402
cg23387118	-0.00528004	0.00624368	0.400115	-0.00198362	0.00351243	0.573736	0.002556	0.00503526	0.613035
cg23387168	-0.0181305	0.0166332	0.278786	0.0140997	0.00935714	0.13556	0.0121173	0.013414	0.368903
cg23387183	-0.00349228	0.00873261	0.690224	0.00035349	0.0049126	0.942806	-0.000690379	0.00704248	0.922139
cg23387213	0.00152553	0.0106366	0.886296	0.00842446	0.00598371	0.162808	-0.003985	0.00857798	0.643433
cg23387220	0.0017534	0.00423317	0.679768	-0.000159505	0.0023814	0.946755	-0.00105354	0.00341387	0.758376
cg23387237	-0.0168018	0.0093292	0.0752501	-0.00315548	0.00524821	0.549275	0.0144837	0.0075236	0.0575617
cg23387287	0.00862244	0.00961441	0.372346	-0.00213014	0.00540866	0.694687	-0.00478653	0.00775361	0.538668
cg23387288	0.0218078	0.0338137	0.520703	-0.0167325	0.0190222	0.38154	-0.0222571	0.0272693	0.41667
cg23387310	-0.012112	0.0116565	0.301718	0.00932031	0.00655746	0.15888	0.0133404	0.00940048	0.15952
cg23387318	0.0122764	0.0131247	0.352249	-0.000836824	0.0073834	0.910029	-0.0156617	0.0105845	0.142655
cg23387377	0.00375088	0.0047294	0.429929	-0.000426718	0.00266056	0.872957	-0.00149197	0.00381406	0.696646
cg23387384	0.0034474	0.00893932	0.700723	-0.00443739	0.00502888	0.38006	-0.00211662	0.00720918	0.769779
cg23387401	-0.00954981	0.0087685	0.279186	-0.00383636	0.00493279	0.43889	0.011417	0.00707142	0.11012
cg23387422	0.00114825	0.0125844	0.927514	0.00274661	0.00707947	0.699009	0.0035069	0.0101488	0.730536
cg23387468	0.0167949	0.0144547	0.248526	-0.00627817	0.00813159	0.442213	-0.00726348	0.0116571	0.534889
cg23387472	0.00695736	0.00458964	0.133259	-0.00275207	0.00258194	0.289491	-0.00221982	0.00370135	0.55028
cg23387569	-0.0184852	0.0338967	0.586949	0.0375748	0.0190689	0.0520386	0.0156935	0.0273363	0.567423
cg23387590	0.0164968	0.0100088	0.102998	-0.00041954	0.00563053	0.940778	-0.0207579	0.00807167	0.0118591
cg23387597	0.014549	0.0150267	0.335688	-0.0059917	0.00845339	0.480393	-0.00659707	0.0121184	0.587602
cg23387623	0.0206363	0.0183824	0.264763	-0.00694655	0.0103412	0.503572	-0.03112	0.0148246	0.0387646
cg23387650	0.0154527	0.0156924	0.327555	-0.00709223	0.0088279	0.423991	-0.00999725	0.0126553	0.431745
cg23387692	0.0476953	0.0354658	0.18226	-0.0171353	0.0199516	0.392842	-0.0543269	0.0286017	0.0608997
cg23387800	0.00261519	0.00779511	0.738082	0.00373805	0.0043852	0.396374	-0.00206155	0.00628643	0.743766
cg23387863	-0.0233382	0.020166	0.250389	0.0153678	0.0113445	0.179123	0.0151498	0.016263	0.354208
cg23387874	0.00674888	0.0132271	0.611212	-0.00378656	0.00744101	0.612157	-0.00377826	0.0106671	0.724068
cg23387904	0.0237074	0.0277174	0.394776	-0.00827524	0.0155926	0.597001	0.000956887	0.0223529	0.965955
cg23387919	-0.00254817	0.00241696	0.294739	0.000181181	0.00135968	0.894308	0.00194462	0.00194917	0.321275
cg23387929	-0.00993878	0.0128786	0.442416	0.00936635	0.00724495	0.19958	-0.00697899	0.010386	0.503432
cg23388000	-0.00891815	0.0098118	0.365962	0.00105843	0.00551971	0.848392	0.00964048	0.0079128	0.226466
cg23388037	-0.00190911	0.00760368	0.80236	0.000406045	0.00427751	0.924597	0.00104323	0.00613205	0.865314
cg23388085	-0.00466607	0.00402039	0.249053	0.00246847	0.0022617	0.278171	0.00173218	0.00324227	0.594564
cg23388086	-0.00183668	0.00983242	0.852264	0.00337651	0.00553131	0.543202	-0.000912669	0.00792943	0.908638
cg23388097	0.00278299	0.00923368	0.763849	-0.00261357	0.00519448	0.616164	0.00387556	0.00744657	0.604104
cg23388348	-0.00618925	0.00768015	0.422563	0.00188006	0.00432053	0.66456	0.00415464	0.00619371	0.504177
cg23388371	0.00281255	0.00399996	0.483888	0.00151323	0.00225021	0.503099	-0.000807092	0.0032258	0.803037
cg23388392	-0.0264938	0.0132305	0.0484202	0.00989416	0.0074429	0.187292	0.0100524	0.0106698	0.348795
cg23388451	0.00920492	0.0100344	0.361564	0.0020731	0.00564496	0.714347	-0.0124845	0.00809235	0.126605
cg23388490	0.00628023	0.0236336	0.791088	0.00734494	0.0132953	0.582091	-0.00468279	0.0190595	0.806512
cg23388501	-0.000254757	0.0140757	0.985602	-0.00294778	0.00791842	0.71062	-0.00965769	0.0113515	0.397278
cg23388535	-0.00185879	0.0136789	0.892232	-0.00106644	0.0076952	0.890106	-0.00069018	0.0110315	0.95026
cg23388714	-0.00253417	0.00375573	0.501668	0.000740963	0.00211282	0.726682	0.00139202	0.00302884	0.646984
cg23388763	-0.00042902	0.0137903	0.975254	0.0101281	0.00775783	0.195234	-0.00440946	0.0111213	0.692738
cg23388844	-0.013121	0.00846112	0.124679	0.0167014	0.00475987	0.000722261	0.00845605	0.00682353	0.218665
cg23388881	-0.0106522	0.0232833	0.648477	0.0209198	0.0130982	0.113943	0.0133371	0.018777	0.479467
cg23389013	-0.00988733	0.0241691	0.683503	0.0133166	0.0135965	0.330157	0.0123416	0.0194914	0.528314
cg23389023	-0.0181127	0.0183942	0.327568	0.00512853	0.0103478	0.621445	-0.00285943	0.0148341	0.847607
cg23389061	0.00455907	0.00229064	0.0497707	-0.00136552	0.00128862	0.292293	-0.00320651	0.0018473	0.0862264
cg23389069	0.00362889	0.00315354	0.253068	-0.000377102	0.00177405	0.832175	-0.00280774	0.0025432	0.272699
cg23389079	0.00721747	0.0118186	0.543036	-0.000913759	0.00664865	0.891012	-0.0109269	0.0095312	0.254832
cg23389088	0.0135889	0.0115433	0.242398	-0.0104688	0.00649377	0.110639	0.000706245	0.00930917	0.939704
cg23389172	-0.0046262	0.0166843	0.782239	-0.00421837	0.00938586	0.654259	0.00211353	0.0134551	0.875555
cg23389183	-0.00240053	0.00981761	0.807423	-0.00438643	0.00552297	0.429282	0.00476745	0.00791749	0.548683
cg23389194	0.00381692	0.00984593	0.699233	-0.00408677	0.00553891	0.46265	-0.0105674	0.00794033	0.186797
cg23389199	-0.00391812	0.00695866	0.574878	0.00142491	0.00391465	0.716766	-0.00232439	0.00561186	0.679777
cg23389215	-0.0341773	0.0169181	0.046516	0.0181875	0.00951743	0.0593791	0.0340935	0.0136438	0.0143844
cg23389369	0.000468173	0.0085865	0.956645	-0.00426755	0.00483041	0.37947	-0.00680936	0.00692465	0.328226
cg23389408	-0.00903662	0.0130124	0.489287	0.00216147	0.00732025	0.768505	0.00287668	0.010494	0.784653
cg23389585	0.00226216	0.00197346	0.254892	0.000912253	0.00111019	0.41354	-0.00342353	0.00159151	0.0343051
cg23389651	-0.0010407	0.00536943	0.84678	0.00443176	0.00302061	0.14602	0.00256155	0.00433021	0.555719
cg23389775	0.0252312	0.0163198	0.125807	-0.0151575	0.00918082	0.102429	-0.0179268	0.0131612	0.176767
cg23389776	-0.00680318	0.00727783	0.352549	-0.00121415	0.0040942	0.76753	0.00252623	0.00586926	0.667982
cg23389783	-0.00740897	0.0048022	0.126588	0.00377372	0.00270152	0.166083	0.0040683	0.00387277	0.296471
cg23389807	-0.00736291	0.0163567	0.653752	-0.00644497	0.00920161	0.48558	0.013051	0.013191	0.325282
cg23389808	-0.0199235	0.00947785	0.0385021	0.0090901	0.00533184	0.0918708	0.00691403	0.00764348	0.368253
cg23389978	0.00846005	0.012345	0.495019	0.00270098	0.00694479	0.698307	0.0018226	0.00995573	0.855179
cg23390014	0.00624488	0.0129989	0.632166	-0.00373964	0.00731264	0.610401	-0.0035464	0.0104831	0.735973
cg23390098	-0.00881144	0.0167092	0.599331	0.00385461	0.00939988	0.682786	0.00761775	0.0134752	0.573349
cg23390118	-0.0200851	0.0219276	0.362272	0.00787219	0.0123356	0.525079	0.0177437	0.0176837	0.318519
cg23390133	-0.000187534	0.00752909	0.980187	-0.00210953	0.00423555	0.619733	0.00340657	0.00607189	0.576246
cg23390269	0.00677104	0.0213306	0.751694	0.00428071	0.0119997	0.722175	-0.0185914	0.0172022	0.282863
cg23390282	0.00761162	0.0286381	0.791047	-0.006023	0.0161106	0.709444	0.0117107	0.0230954	0.613427
cg23390360	0.00204576	0.00666219	0.759541	0.00488355	0.00374787	0.196086	-0.0005214	0.00537277	0.922919
cg23390366	-0.00920779	0.0122873	0.455701	0.00996363	0.00691233	0.153138	0.0127502	0.0099092	0.201692
cg23390411	-0.0214184	0.0106177	0.0468271	0.00755663	0.00597309	0.209288	0.0164708	0.00856275	0.0577601
cg23390488	-0.00856542	0.00610716	0.164402	0.00127163	0.00343563	0.712205	0.00678559	0.00492517	0.171901
cg23390582	0.00456626	0.0174312	0.793987	-0.00914284	0.00980605	0.353788	-0.00586723	0.0140575	0.677457
cg23390595	-0.000868648	0.00982215	0.929737	0.00742307	0.00552553	0.182714	-0.000191718	0.00792115	0.980747
cg23390619	-0.00296564	0.00554732	0.594318	0.00281358	0.00312069	0.369824	0.00360054	0.00447368	0.423165
cg23390632	-0.00513938	0.010196	0.615524	0.00260398	0.00573583	0.650997	0.000514866	0.00822263	0.95022
cg23390684	-0.028138	0.0569418	0.622473	0.0516522	0.0320331	0.110568	0.0387286	0.0459212	0.401388
cg23390745	0.0148944	0.0325887	0.648807	-0.0254194	0.018333	0.169209	-0.00862416	0.0262814	0.743607
cg23390762	0.00324691	0.00930704	0.728053	-0.00748206	0.00523575	0.15666	-0.00150118	0.00750573	0.841955
cg23390776	-0.00561189	0.0147788	0.705097	0.0082714	0.00831395	0.322618	0.00565305	0.0119185	0.636496
cg23390857	0.00304655	0.00434884	0.485502	-0.00531079	0.00244647	0.0327353	-0.00146137	0.00350715	0.677961
cg23390865	0.00482315	0.00445635	0.282177	-0.00476981	0.00250696	0.0604746	-0.00153733	0.00359386	0.669904
cg23390871	-0.00390487	0.00818021	0.634334	0.000101153	0.00460184	0.982515	0.00280704	0.00659699	0.671545
cg23390920	-0.0347155	0.022113	0.120151	0.0102685	0.0124398	0.411426	0.0254748	0.0178332	0.156811
cg23390958	-0.00181308	0.0218803	0.934155	0.0136953	0.0123089	0.269003	0.00814629	0.0176455	0.645502
cg23391006	0.000545633	0.00237178	0.818604	-0.00141878	0.00133427	0.290638	0.000155423	0.00191274	0.935429
cg23391021	-0.00774537	0.0137487	0.574677	0.00869489	0.00773443	0.264102	-0.00773237	0.0110877	0.487468
cg23391041	0.0199807	0.016189	0.220526	0.00429154	0.00910727	0.63869	-0.00254529	0.0130558	0.845893
cg23391045	0.0128052	0.00757866	0.0947607	-0.00810236	0.00426343	0.0607666	-0.00691798	0.00611187	0.260862
cg23391086	-0.00425279	0.00761546	0.578011	0.00161882	0.00428414	0.706473	0.00101281	0.00614155	0.869405
cg23391090	0.0194932	0.0597628	0.745093	-0.00473116	0.0336201	0.888421	-0.0126095	0.0481962	0.794241
cg23391098	0.0050408	0.00636718	0.430748	0.000203351	0.00358191	0.95486	0.000130323	0.00513486	0.979811
cg23391107	0.00736147	0.00680372	0.282323	-0.00169978	0.00382749	0.6581	-0.0113582	0.00548691	0.0414832
cg23391157	0.00113549	0.00235725	0.631257	-0.000948803	0.00132609	0.476267	-0.000833714	0.00190102	0.662092
cg23391164	-0.000807454	0.00494967	0.870801	0.00315922	0.00278448	0.25974	0.000964061	0.0039917	0.809737
cg23391171	0.000119805	0.00324976	0.970679	-0.000689531	0.00182818	0.706988	-0.000752459	0.00262079	0.774726
cg23391173	-0.00854386	0.0206702	0.680396	0.0188633	0.0116282	0.108462	0.00664991	0.0166696	0.690949
cg23391214	-0.00273757	0.00568592	0.631423	-0.003234	0.00319866	0.314863	0.00479168	0.00458546	0.298998
cg23391218	-0.00291478	0.0150767	0.847162	0.0032348	0.00848152	0.703862	0.00436275	0.0121587	0.720622
cg23391288	-0.00417684	0.00851812	0.625152	0.00183647	0.00479194	0.702497	-0.00338436	0.0068695	0.62352
cg23391324	0.00483474	0.00360388	0.183319	-0.000271474	0.00202739	0.893796	-0.00414385	0.00290637	0.157594
cg23391325	-0.00504817	0.00943689	0.594088	0.00212231	0.0053088	0.690328	0.00597333	0.00761045	0.434703
cg23391367	-0.00171532	0.00845392	0.839696	0.00107881	0.00475582	0.821094	0.00149253	0.00681773	0.827238
cg23391368	-0.00720249	0.00731192	0.327403	0.00570284	0.00411338	0.169246	0.00689888	0.00589675	0.245293
cg23391372	0.00104673	0.0115906	0.928255	0.00621156	0.00652039	0.343475	-0.00354668	0.00934733	0.705313
cg23391473	-0.0258046	0.0143912	0.0765165	0.0239094	0.00809586	0.00406495	0.0196609	0.0116059	0.093918
cg23391569	-0.00926987	0.0135925	0.497102	0.0127669	0.00764656	0.098672	0.0067458	0.0109618	0.539939
cg23391572	0.00629176	0.0072998	0.391163	-0.00775759	0.00410656	0.0622922	0.00339543	0.00588698	0.56562
cg23391574	0.0168928	0.0125865	0.183126	-0.00775299	0.00708062	0.276628	-0.0144013	0.0101505	0.159618
cg23391620	-0.0162057	0.0102333	0.116992	-0.00028579	0.0057568	0.960523	0.0204339	0.00825269	0.0152685
cg23391641	-0.0232577	0.013887	0.0976523	0.0167065	0.00781225	0.0353462	0.0183936	0.0111993	0.104204
cg23391785	0.00499086	0.0023911	0.0398584	-0.000729665	0.00134513	0.588928	-0.00230982	0.00192832	0.234307
cg23391833	-0.0033379	0.0311734	0.914982	0.0288433	0.0175368	0.10372	-0.013917	0.02514	0.581321
cg23391889	-0.035897	0.0178104	0.0470108	0.0157685	0.0100194	0.119247	0.028152	0.0143633	0.0532727
cg23391891	0.00304743	0.00707658	0.667823	-0.00168405	0.00398099	0.673347	0.00226438	0.00570696	0.692527
cg23391907	-0.00403639	0.00977911	0.680824	-0.00787251	0.00550131	0.15609	0.00446219	0.00788643	0.573017
cg23392097	-0.0250864	0.0291775	0.392325	0.0135605	0.016414	0.411032	0.0160147	0.0235304	0.497978
cg23392162	-0.00715321	0.00835338	0.394225	0.000785386	0.00469926	0.867665	0.00314716	0.00673664	0.641573
cg23392181	0.0182211	0.0129564	0.163269	-0.00654436	0.00728872	0.371788	-0.0154453	0.0104488	0.143053
cg23392269	0.00689279	0.0116117	0.55435	-0.00888843	0.00653224	0.177205	-0.000851829	0.00936432	0.927734
cg23392273	0.00772472	0.0119958	0.52134	-0.0135057	0.00674834	0.0485458	0.00114894	0.00967411	0.905742
cg23392311	0.00745854	0.0182135	0.683199	0.00482009	0.0102461	0.639253	0.00445801	0.0146884	0.762246
cg23392358	0.0140671	0.0113131	0.217125	0.00365382	0.00636427	0.567407	-0.00362888	0.00912354	0.691812
cg23392359	-0.00910349	0.00775019	0.243429	0.000357193	0.00435993	0.934898	0.00381578	0.0062502	0.543156
cg23392367	-0.00884882	0.00950689	0.354603	-0.000753053	0.00534817	0.888357	0.00243617	0.0076669	0.751453
cg23392381	0.0595277	0.121333	0.624964	-0.0659294	0.068257	0.336834	0.0262391	0.0978501	0.789229
cg23392383	-0.0102451	0.00828262	0.219514	0.00437578	0.00465945	0.350331	0.00194482	0.00667958	0.771639
cg23392390	0.0247221	0.0124416	0.0501365	0.00839802	0.0069991	0.233523	-0.0164809	0.0100336	0.104166
cg23392434	-0.0112642	0.0135076	0.406667	-0.00386281	0.00759882	0.612529	0.0135025	0.0108933	0.218564
cg23392495	-0.015147	0.0132657	0.256735	-0.00335955	0.00746271	0.653728	0.00601578	0.0106982	0.575381
cg23392501	0.00202219	0.00467303	0.666302	-0.00311384	0.00262885	0.239521	0.0021504	0.0037686	0.569769
cg23392644	-0.00204221	0.0105395	0.84682	0.00983583	0.00592905	0.100817	0.00837058	0.00849962	0.327508
cg23392730	0.00958329	0.00676931	0.160518	-0.00903238	0.00380813	0.0199571	-0.00853679	0.00545916	0.121591
cg23392763	-0.0171745	0.0126601	0.178507	-0.00392052	0.00712207	0.583438	0.00898744	0.0102099	0.381195
cg23392782	0.00389553	0.00505469	0.443035	-0.00163173	0.00284355	0.567595	0.000839224	0.00407639	0.837381
cg23392804	0.0156551	0.0154102	0.312565	-0.00370557	0.00866913	0.670137	-0.0215171	0.0124277	0.0870114
cg23392845	0.0130438	0.0308325	0.673325	-0.0228814	0.0173451	0.190649	-0.00984123	0.0248651	0.693256
cg23392909	0.00103227	0.00439159	0.81473	0.0010948	0.00247052	0.658787	-0.00137622	0.00354163	0.698555
cg23392929	-0.01613	0.0167612	0.338607	0.00599316	0.00942914	0.526745	0.0214476	0.0135172	0.116296
cg23392950	0.00702369	0.0132023	0.596111	0.00658795	0.00742707	0.377572	-0.00127921	0.0106471	0.904651
cg23392963	-0.00174023	0.00426235	0.684096	-0.000453968	0.00239782	0.850289	0.00180295	0.0034374	0.601289
cg23392978	0.00174544	0.0300747	0.953856	-0.0432288	0.0169188	0.012397	0.0222311	0.024254	0.361948
cg23393072	-0.00239588	0.00389032	0.539635	-6.80947e-05	0.00218853	0.975251	0.00248909	0.00313738	0.429773
cg23393076	0.0114693	0.00842006	0.176752	-0.00281101	0.00473677	0.55446	-0.00995046	0.00679042	0.14651
cg23393100	0.0193475	0.0224523	0.39127	-0.0138056	0.0126307	0.277477	-0.0126948	0.0181069	0.485154
cg23393117	0.00611122	0.0108556	0.574948	0.00129451	0.00610691	0.832635	0.00188638	0.00875459	0.829914
cg23393139	0.00635965	0.0102191	0.53539	-0.00122516	0.00574882	0.831748	-0.00368528	0.00824125	0.655886
cg23393147	-0.00790416	0.0101736	0.439359	0.00194796	0.00572326	0.734426	-0.00164322	0.0082046	0.84174
cg23393175	0.00498944	0.0054631	0.363669	0.000920721	0.00307331	0.765224	-0.00108974	0.00440576	0.805238
cg23393196	0.00601937	0.0043381	0.168898	-0.00152969	0.00244043	0.532462	-0.00391862	0.00349849	0.265831
cg23393214	-0.00523882	0.00919887	0.570515	-0.00291212	0.0051749	0.575094	0.00835717	0.0074185	0.263111
cg23393242	-0.00671998	0.00802293	0.404606	0.00735147	0.00451336	0.107051	0.00772634	0.00647015	0.23574
cg23393291	-0.00370226	0.00256245	0.152188	0.0022884	0.00144153	0.116116	0.00259839	0.00206651	0.212059
cg23393356	-0.00274942	0.00862986	0.750816	-0.00134707	0.00485479	0.782091	0.00357344	0.00695961	0.608966
cg23393368	0.0130982	0.00662855	0.0513958	-0.00725641	0.00372894	0.0549626	-0.0106946	0.00534565	0.0486244
cg23393417	-0.00893086	0.0095353	0.351612	8.00274e-05	0.00536416	0.988132	0.00706649	0.00768981	0.360726
cg23393484	-0.00509113	0.00448816	0.259838	0.00615244	0.00252485	0.0169063	0.00616526	0.00361951	0.0921584
cg23393544	-0.00325948	0.0285032	0.909226	-0.00792394	0.0160347	0.622457	-0.00297658	0.0229866	0.897274
cg23393549	0.00806356	0.00947716	0.397248	0.00145059	0.00533145	0.786219	-0.0103758	0.00764293	0.178193
cg23393593	0.00604656	0.0081463	0.459984	-0.00446491	0.00458277	0.332681	-0.0112641	0.00656965	0.0900685
cg23393637	-0.00444649	0.00602574	0.462598	0.00107679	0.00338983	0.751527	-0.00244477	0.0048595	0.616202
cg23393701	0.00274959	0.0179774	0.878803	-0.0016826	0.0101133	0.868258	0.012078	0.014498	0.407133
cg23393728	-0.0176393	0.0223808	0.432804	0.00942652	0.0125905	0.456104	0.00497216	0.0180491	0.783617
cg23393786	0.0114872	0.00947542	0.228752	-0.00627702	0.00533047	0.242253	-0.00860088	0.00764152	0.263526
cg23393800	0.0032285	0.0145137	0.824501	0.0175832	0.00816479	0.0341085	-0.00905034	0.0117047	0.441535
cg23393853	-0.00654241	0.00834413	0.435176	-0.00808451	0.00469406	0.0886545	0.00062952	0.00672918	0.925686
cg23393870	0.0180199	0.0125522	0.154789	-0.00430554	0.00706136	0.543666	-0.017112	0.0101229	0.0946092
cg23393882	0.000301954	0.0141899	0.983073	0.00197067	0.00798264	0.805605	0.00861765	0.0114435	0.453496
cg23393892	0.00903344	0.015923	0.571993	-0.00748439	0.00895763	0.40576	-0.00163139	0.0128412	0.899206
cg23394090	0.0164645	0.0136633	0.231541	-0.00260998	0.0076864	0.735027	-0.0135547	0.0110189	0.222041
cg23394244	0.00896637	0.00771584	0.248459	0.0007285	0.00434061	0.867113	-0.00612681	0.0062225	0.327604
cg23394259	-0.00779706	0.0210405	0.711877	-0.00446365	0.0118365	0.707033	-0.00275342	0.0169683	0.87148
cg23394300	0.0239528	0.0104937	0.0249522	-0.00994325	0.00590334	0.0957842	-0.0100067	0.00846276	0.240328
cg23394329	0.0052024	0.0086012	0.546893	-0.00382867	0.00483867	0.430992	-0.00131771	0.0069365	0.849787
cg23394391	-0.0182154	0.0128319	0.159399	0.00426436	0.0072187	0.556264	0.0142363	0.0103484	0.17253
cg23394420	-0.00251662	0.00288978	0.386278	0.00370495	0.00162567	0.0251712	0.00175478	0.00233048	0.453549
cg23394462	0.000110694	0.0085316	0.989678	0.00373554	0.00479952	0.438544	-0.00600054	0.00688037	0.385598
cg23394480	-0.0071487	0.00848748	0.402004	0.000724062	0.0047747	0.879826	0.00529653	0.00684479	0.441193
cg23394510	0.00763795	0.010709	0.477658	-0.00209684	0.00602442	0.728658	-0.0057906	0.00863634	0.504362
cg23394562	0.0254449	0.0162758	0.121683	-0.0138274	0.00915605	0.134703	-0.011426	0.0131257	0.386478
cg23394610	-0.0021826	0.0135947	0.87283	0.00191133	0.00764779	0.803253	-0.00218236	0.0109635	0.842694
cg23394633	-0.00857762	0.0141386	0.545681	-0.000230224	0.0079538	0.976976	0.0121422	0.0114022	0.289937
cg23394701	-0.00730415	0.00647876	0.262746	0.00345457	0.00364468	0.345899	0.00459613	0.00522484	0.38152
cg23394729	-0.0027478	0.0077371	0.72336	-0.00412052	0.00435256	0.346482	0.00414115	0.00623964	0.508689
cg23394817	-0.00800378	0.0144523	0.581165	0.00920583	0.00813025	0.260695	0.00123234	0.0116552	0.916043
cg23394916	0.00162952	0.0114704	0.887366	-0.0133144	0.00645277	0.0421294	-0.00135343	0.00925039	0.884023
cg23395024	-0.00326474	0.0068498	0.634857	0.00243585	0.00385341	0.528999	0.00470393	0.00552407	0.396866
cg23395034	0.0252749	0.0146371	0.0878419	0.00130468	0.00823422	0.874481	-0.0200081	0.0118042	0.0937365
cg23395111	-0.00260917	0.00301647	0.389487	-0.00172053	0.00169694	0.313506	0.00289184	0.00243266	0.237846
cg23395142	-0.00596542	0.0140278	0.671724	-0.00266474	0.00789144	0.736441	0.00850932	0.0113128	0.454018
cg23395165	0.000153426	0.00566216	0.978446	0.000669616	0.00318529	0.833998	0.000709699	0.00456629	0.876858
cg23395177	0.00334058	0.0205456	0.871225	-0.0127044	0.0115581	0.274794	-0.00335215	0.0165692	0.840156
cg23395213	0.0108779	0.0120388	0.368778	-0.0122655	0.00677254	0.0736637	-0.00959477	0.00970881	0.325833
cg23395228	-0.00380709	0.0122554	0.75683	0.00595312	0.00689436	0.390305	0.00402269	0.00988343	0.685021
cg23395298	-0.000101746	0.00814939	0.990068	-1.28005e-06	0.0045845	0.999778	0.000487416	0.00657214	0.941054
cg23395310	-0.00675555	0.0134867	0.617733	0.00900358	0.00758705	0.238651	0.00847211	0.0108765	0.438178
cg23395315	0.00301791	0.0107461	0.779516	0.00748057	0.00604528	0.219338	-0.00325472	0.00866624	0.708177
cg23395341	0.010285	0.0103283	0.32217	-0.000796412	0.00581026	0.8913	-0.00358911	0.00832933	0.667632
cg23395398	-0.0039152	0.00980653	0.690715	-0.000927278	0.00551674	0.866916	0.00674808	0.00790855	0.395911
cg23395404	0.00146088	0.00305782	0.634051	0.00105279	0.0017202	0.542161	-0.00101638	0.002466	0.681262
cg23395449	-0.00980791	0.00966429	0.313052	-0.000496696	0.00543672	0.927422	0.00532535	0.00779384	0.496291
cg23395533	-0.0179731	0.0174086	0.3048	0.00807799	0.00979335	0.411769	0.00468789	0.0140393	0.739269
cg23395553	0.0156486	0.0134156	0.246696	0.00593435	0.00754705	0.43387	-0.00876963	0.0108191	0.419877
cg23395681	-0.00051355	0.00854041	0.952192	-0.00222812	0.00480448	0.644006	0.0056317	0.00688748	0.415831
cg23395688	-0.00798237	0.0122179	0.515304	0.00262189	0.00687328	0.703812	0.0147253	0.00985322	0.138758
cg23395692	0.00565028	0.00752182	0.454616	0.000480576	0.00423146	0.909845	-0.00712935	0.00606603	0.24316
cg23395702	0.047955	0.0197592	0.0173375	-0.0539776	0.0111157	5.39395e-06	-0.011519	0.0159349	0.471739
cg23395715	0.0100493	0.00980363	0.308246	0.00494447	0.00551511	0.372501	-0.00349966	0.00790621	0.659145
cg23395749	-0.000161573	0.0167785	0.992339	0.0131463	0.00943889	0.167317	0.00424121	0.0135312	0.754714
cg23395759	0.0392993	0.02051	0.0587133	-0.00690968	0.0115381	0.55086	-0.0471152	0.0165405	0.00550835
cg23395795	0.0134948	0.0115914	0.247597	-0.000962186	0.00652085	0.883043	-0.0035282	0.00934799	0.706795
cg23395836	-0.0191001	0.0100926	0.0618293	-0.00192628	0.00567765	0.735239	0.0216767	0.00813922	0.00925614
cg23395887	-0.00259875	0.0320965	0.935659	-0.0184999	0.0180561	0.308469	0.0105087	0.0258844	0.685773
cg23395902	0.00166703	0.00464683	0.720675	0.00205455	0.00261411	0.434086	-0.00333763	0.00374747	0.37564
cg23396057	-0.00768987	0.00523826	0.14579	-0.00301974	0.00294682	0.308392	0.00851243	0.00422443	0.0470601
cg23396070	-0.00460419	0.018347	0.802458	0.000260536	0.0103212	0.979921	0.00279053	0.0147961	0.850856
cg23396098	-0.0144243	0.0152215	0.346005	0.0108761	0.00856297	0.207505	0.000822802	0.0122755	0.946717
cg23396152	0.00239595	0.0123159	0.846216	0.00911718	0.00692842	0.191742	-0.00461527	0.00993227	0.643353
cg23396155	-0.040871	0.015618	0.0105003	0.0225203	0.00878601	0.0121314	0.0287789	0.0125952	0.0248093
cg23396177	0.0150491	0.0124169	0.228876	-0.0102785	0.00698521	0.144856	-0.00726386	0.0100137	0.470203
cg23396189	0.015637	0.025965	0.548622	-0.015301	0.0146068	0.297826	-0.0298482	0.0209397	0.157692
cg23396219	0.000461234	0.0167301	0.97807	-0.008144	0.00941166	0.389305	-0.00710963	0.0134921	0.599603
cg23396286	0.00605471	0.00413131	0.146456	-0.00274917	0.0023241	0.240148	-0.00149825	0.00333173	0.654077
cg23396309	0.0133151	0.0100261	0.187719	-0.00242015	0.00564027	0.668948	-0.00795908	0.00808564	0.327738
cg23396350	-0.0102201	0.00918264	0.268856	0.00409572	0.00516577	0.430068	0.0115602	0.00740541	0.12223
cg23396403	-0.00261016	0.00299983	0.386695	-0.000234451	0.00168758	0.889836	0.00221466	0.00241924	0.362552
cg23396432	-0.00765106	0.0102886	0.45914	0.00119089	0.00578791	0.837474	0.00196525	0.00829728	0.813339
cg23396516	0.0186603	0.0254923	0.466184	-0.0142166	0.0143409	0.324337	-0.0173318	0.0205585	0.401565
cg23396522	0.00488619	0.0122546	0.691098	-0.0097352	0.00689393	0.161559	-0.00141547	0.00988283	0.886451
cg23396644	-0.00582016	0.00293091	0.05028	0.00178062	0.0016488	0.283222	0.0039499	0.00236365	0.0983795
cg23396732	-0.0155381	0.0166866	0.354401	0.0097461	0.00938716	0.302104	0.0126759	0.013457	0.348886
cg23396751	0.00422476	0.00959328	0.660774	-0.00649252	0.00539677	0.232302	-0.004868	0.00773657	0.530893
cg23396786	-0.00236004	0.00758692	0.756511	-0.00190211	0.00426808	0.656976	0.00426297	0.00611853	0.487872
cg23396834	-0.00259338	0.00248274	0.299187	0.00109277	0.00139669	0.436152	0.000239938	0.00200223	0.904896
cg23396843	-0.0083793	0.0122922	0.497299	-0.00469642	0.0069151	0.498885	-0.00256524	0.00991317	0.796438
cg23396884	-0.0117641	0.0285448	0.681284	-0.00343897	0.0160581	0.830937	-0.00449442	0.0230202	0.845672
cg23396969	0.0164806	0.0125886	0.194006	-0.000808317	0.00708184	0.909396	-0.00254422	0.0101522	0.802722
cg23396974	-0.000274714	0.00299352	0.927097	-0.00178737	0.00168403	0.291529	0.00173401	0.00241414	0.474559
cg23397013	-0.00428955	0.012278	0.727676	-0.00824592	0.00690706	0.235862	0.0123228	0.00990165	0.216729
cg23397015	-0.00128856	0.00465966	0.782809	-0.00132061	0.00262133	0.615709	-0.000314516	0.00375782	0.933495
cg23397023	-0.00462321	0.0108859	0.672131	0.0035649	0.00612395	0.562024	0.0136275	0.00877902	0.124312
cg23397030	0.00730413	0.0158616	0.64634	0.00690508	0.00892308	0.441169	0.00360335	0.0127917	0.778863
cg23397147	0.0123514	0.0274043	0.653347	-0.00372588	0.0154165	0.809609	-0.00899429	0.0221004	0.68505
cg23397149	0.00837313	0.0121289	0.491857	-0.00579998	0.00682319	0.397692	0.00469006	0.00978142	0.632824
cg23397168	0.00525654	0.0177991	0.768466	0.00599651	0.0100131	0.550852	-0.000942061	0.0143543	0.947827
cg23397182	0.00013197	0.00776838	0.986486	-0.00370786	0.00437016	0.398572	-0.00153383	0.00626487	0.807178
cg23397211	-0.0257093	0.0151553	0.0934716	0.0203457	0.00852575	0.0192349	0.0107175	0.0122221	0.383017
cg23397216	-0.0106407	0.0194465	0.585689	-0.0222124	0.0109398	0.0454394	0.0114868	0.0156828	0.465912
cg23397217	-0.013001	0.00761212	0.0912976	-0.0047625	0.00428226	0.269211	0.0128669	0.00613885	0.0390583
cg23397278	-0.000533427	0.00363179	0.883577	-0.00271284	0.00204309	0.187795	-0.000526551	0.00292888	0.857754
cg23397325	0.00757919	0.00961568	0.432766	0.00507591	0.00540938	0.350721	-0.00389349	0.00775463	0.616906
cg23397413	-0.000752484	0.00959019	0.937643	-0.0030902	0.00539504	0.568301	0.00867902	0.00773408	0.264946
cg23397427	0.00969227	0.010152	0.342431	0.00195859	0.00571112	0.732488	-0.00329255	0.0081872	0.688577
cg23397433	0.0050099	0.0110011	0.649982	-0.00500892	0.00618874	0.420568	0.00338003	0.00887189	0.704167
cg23397434	0.00182739	0.0105717	0.863175	-0.00334207	0.00594718	0.575622	0.0036475	0.0085256	0.669858
cg23397440	0.00647847	0.00463723	0.166033	-0.00141266	0.00260871	0.589568	-0.00325373	0.00373973	0.386726
cg23397523	0.012868	0.0210383	0.542404	-0.00751288	0.0118353	0.527272	-0.00634428	0.0169665	0.709388
cg23397542	0.024351	0.00974137	0.0143498	-0.00321306	0.00548008	0.559218	-0.0183559	0.007856	0.0218161
cg23397566	0.0103409	0.0147836	0.486159	-0.0112739	0.0083166	0.178822	-0.0103282	0.0119223	0.388769
cg23397571	-0.00113814	0.00441874	0.79736	-0.00140829	0.0024858	0.572523	-0.00134932	0.00356353	0.705895
cg23397572	-0.00068288	0.0124892	0.956524	0.00434363	0.00702589	0.538075	0.00248561	0.010072	0.80567
cg23397578	0.00521769	0.00751354	0.489301	0.000407693	0.0042268	0.923387	-0.00877623	0.00605935	0.15119
cg23397584	0.0143154	0.011288	0.208189	-0.000823805	0.00635014	0.897086	-0.00904348	0.00910327	0.323319
cg23397629	-0.00239271	0.00987271	0.809088	0.00114467	0.00555397	0.837206	0.00736931	0.00796192	0.35729
cg23397666	-0.011295	0.0104592	0.283238	0.00421228	0.00588391	0.476016	0.0121196	0.00843491	0.154435
cg23397718	-0.00413805	0.00707348	0.560092	0.00976146	0.00397924	0.0162067	-0.00206064	0.00570446	0.718822
cg23397741	-0.0102998	0.0130358	0.431659	0.00936378	0.00733341	0.205127	0.00255113	0.0105129	0.808847
cg23397837	0.000752762	0.00824754	0.927492	0.00178574	0.00463972	0.701288	-0.00016487	0.00665129	0.980282
cg23397909	-0.00922366	0.00875659	0.295171	0.00668149	0.00492609	0.17858	0.00536473	0.00706181	0.449547
cg23397932	-0.0123315	0.011962	0.305518	-0.0012415	0.0067293	0.854067	0.0144836	0.00964683	0.136962
cg23397955	-0.000218969	0.00288613	0.939701	0.00185512	0.00162362	0.256419	-0.000726056	0.00232754	0.755849
cg23397975	-0.0181041	0.0199273	0.36618	0.00715013	0.0112103	0.525306	0.0166426	0.0160706	0.303329
cg23397993	0.00417496	0.00382102	0.277644	-0.00293976	0.00214955	0.175037	-0.00374246	0.00308149	0.227922
cg23398028	0.0133333	0.0191351	0.487832	-0.0192352	0.0107646	0.0775199	-0.00123114	0.0154316	0.9366
cg23398047	-0.0105275	0.00956734	0.274281	0.00127832	0.00538218	0.812833	0.0115621	0.00771565	0.137701
cg23398051	0.0119924	0.010116	0.239127	-0.0072438	0.00569082	0.206527	-0.0055483	0.0081581	0.498291
cg23398073	0.00429806	0.00864847	0.62049	-0.00580428	0.00486526	0.236187	-0.00218639	0.00697462	0.754686
cg23398076	-0.0761174	0.0611399	0.216563	0.00285064	0.0343947	0.934142	0.0583519	0.0493067	0.239931
cg23398091	-0.000127905	0.00308624	0.96704	-0.00220395	0.00173619	0.207757	0.00175235	0.00248892	0.483321
cg23398109	0.000875108	0.0208426	0.966608	-0.00737913	0.0117252	0.530814	-0.00633094	0.0168087	0.707375
cg23398131	0.00581843	0.0106756	0.587167	0.0151315	0.00600566	0.0136216	-0.00345778	0.00860945	0.688967
cg23398156	0.0193427	0.0104129	0.0666919	-0.0101624	0.00585785	0.0863955	-0.013653	0.00839755	0.107688
cg23398162	0.0153519	0.00926028	0.10104	0.00412487	0.00520944	0.430677	-0.01762	0.00746802	0.0205971
cg23398173	-0.0163672	0.0211921	0.442065	-0.0153464	0.0119218	0.201501	0.00319354	0.0170905	0.852216
cg23398241	-0.010156	0.00433131	0.0213686	-0.000150136	0.00243661	0.951013	0.00787523	0.00349302	0.0267319
cg23398318	0.00878063	0.00737822	0.23733	0.00163433	0.00415067	0.694752	-0.00772066	0.00595022	0.197955
cg23398323	0.00369211	0.00253251	0.148558	0.00210208	0.00142469	0.143782	-0.00475421	0.00204237	0.0222994
cg23398335	0.00335986	0.00219954	0.130342	-0.00132985	0.00123737	0.285534	-0.00215615	0.00177384	0.227529
cg23398385	-0.00311354	0.00336072	0.356836	0.00235376	0.0018906	0.216561	0.0035688	0.00271028	0.191456
cg23398454	0.0214245	0.0246679	0.387556	-0.0163083	0.0138771	0.243198	-0.0302234	0.0198936	0.13241
cg23398472	0.0187168	0.0118924	0.119238	-0.00737979	0.00669015	0.273104	-0.00788315	0.00959069	0.4134
cg23398478	-0.00169799	0.0102457	0.868766	0.00293891	0.00576381	0.61145	0.00389439	0.00826274	0.63862
cg23398487	0.00238258	0.0112517	0.832807	-0.00809335	0.00632976	0.204511	-0.00740704	0.00907405	0.416617
cg23398508	0.0293714	0.0204681	0.154961	-0.0299104	0.0115145	0.0110617	-0.0264199	0.0165067	0.113184
cg23398520	0.017621	0.0146912	0.233696	-0.0124319	0.00826464	0.13623	-0.00393815	0.0118478	0.740409
cg23398560	0.0221605	0.0117102	0.0618409	-0.00945818	0.00658768	0.154747	-0.0245899	0.0094438	0.0108786
cg23398564	-0.00811399	0.0186977	0.665419	7.46609e-05	0.0105185	0.994353	0.00923032	0.0150789	0.542082
cg23398596	0.02536	0.0306257	0.409955	-0.00563198	0.0172287	0.744552	-0.0189137	0.0246983	0.445925
cg23398613	0.00918858	0.0314506	0.770877	-0.00693828	0.0176928	0.695927	0.00979631	0.0253636	0.700288
cg23398700	0.00514231	0.00801655	0.522948	-0.00657423	0.00450977	0.148588	-0.00409786	0.006465	0.527879
cg23398720	0.00148615	0.00888416	0.867546	-0.0129252	0.00499786	0.0114083	0.000956767	0.0071647	0.894083
cg23398781	-0.0142442	0.00698243	0.0444536	0.000662303	0.00392802	0.866504	0.0114942	0.00563103	0.0443301
cg23398793	0.0110892	0.0111319	0.321998	0.00280804	0.00626235	0.655005	-0.0155443	0.00897743	0.0869932
cg23398886	0.00227239	0.0031	0.465558	-0.00348007	0.00174393	0.0491873	-0.00162469	0.00250002	0.517529
cg23398948	0.0623837	0.0656359	0.344578	-0.0292749	0.036924	0.430077	-0.0516187	0.0529326	0.332239
cg23399011	-0.00473541	0.0116862	0.686338	0.00337043	0.00657415	0.609506	0.00624816	0.00942441	0.50914
cg23399028	0.00022371	0.00457097	0.961081	-0.0015987	0.00257143	0.535793	-0.000385083	0.00368629	0.917048
cg23399109	-0.0170307	0.0118699	0.155018	0.00528052	0.00667752	0.431267	0.00920695	0.00957258	0.338876
cg23399173	-0.0142634	0.0130871	0.278843	0.00306911	0.00736224	0.677823	-0.000116251	0.0105542	0.991238
cg23399222	0.00351795	0.0163032	0.829674	-0.00599353	0.0091715	0.515201	0.00927882	0.0131478	0.482286
cg23399257	-0.00423252	0.0090958	0.642888	0.00615781	0.00511692	0.232154	0.00302348	0.00733538	0.681247
cg23399279	-0.00195449	0.0100303	0.845969	-0.00347875	0.00564263	0.539204	0.000147772	0.00808902	0.985468
cg23399282	0.01686	0.00692849	0.0170517	-0.00336324	0.00389768	0.39063	-0.0131351	0.00558753	0.0210489
cg23399286	-0.0523199	0.0180758	0.00482498	0.0197303	0.0101687	0.0556578	0.0295073	0.0145773	0.0460905
cg23399307	-0.00666093	0.0114501	0.562286	-0.00371622	0.00644137	0.565512	0.00346936	0.00923405	0.708066
cg23399379	0.0148532	0.0220881	0.503122	-0.0119588	0.0124259	0.338574	-0.00417668	0.0178131	0.815182
cg23399385	-0.00487928	0.00786647	0.536744	-0.00289305	0.00442534	0.515041	0.0035387	0.00634397	0.578444
cg23399426	-0.00631101	0.00312074	0.0462919	-1.1847e-06	0.0017556	0.999463	0.00542321	0.00251675	0.0340022
cg23399441	-8.49163e-05	0.00343971	0.980362	-0.00421163	0.00193504	0.0322907	0.00265483	0.00277398	0.341257
cg23399497	-0.0129403	0.00639939	0.0463089	0.00162582	0.00360003	0.652698	0.00954176	0.00516083	0.0679519
cg23399577	0.000258405	0.00627398	0.967244	0.00433963	0.00352948	0.222262	-0.00474037	0.0050597	0.35147
cg23399639	0.0183548	0.0281401	0.51599	-0.0158962	0.0158305	0.318156	-0.0275193	0.0226938	0.22863
cg23399650	-0.0413665	0.0176882	0.0217007	0.0252964	0.00995061	0.0128288	0.0202944	0.0142647	0.158485
cg23399662	-0.0074956	0.0150811	0.620459	0.0156663	0.00848401	0.0682899	-0.00518049	0.0121623	0.671223
cg23399774	0.00139499	0.0107196	0.896767	0.00453562	0.00603039	0.454053	0.00298514	0.00864489	0.730717
cg23399863	-0.0107504	0.0209528	0.609229	-0.00859509	0.0117872	0.467889	0.00591261	0.0168975	0.727272
cg23399933	0.00838177	0.0136666	0.541313	-0.0120333	0.00768825	0.121261	-0.00689373	0.0110215	0.533333
cg23399959	0.000444034	0.00823178	0.957108	-0.00279359	0.00463085	0.547944	-0.00308268	0.00663858	0.643578
cg23400002	-0.000205537	0.00327501	0.950106	-0.00185059	0.00184238	0.318009	-0.000258081	0.00264116	0.922389
cg23400056	0.0032081	0.00854378	0.708231	-0.00378401	0.00480637	0.433302	-0.00708563	0.00689019	0.306696
cg23400071	0.0172002	0.0196124	0.382953	-0.00273934	0.0110331	0.804514	-0.00263127	0.0158165	0.868267
cg23400122	-0.00100225	0.0324715	0.975449	-0.0180443	0.0182671	0.326053	-0.00258299	0.0261869	0.921659
cg23400169	-0.0044584	0.0195851	0.820471	0.00720865	0.0110177	0.5147	0.00786589	0.0157945	0.619761
cg23400208	-0.00252237	0.00761949	0.741428	-0.00104345	0.00428641	0.808257	0.000194315	0.0061448	0.974847
cg23400222	0.0128297	0.00690649	0.0666843	-0.000597711	0.0038853	0.878101	-0.00467221	0.00556979	0.403907
cg23400248	0.0169087	0.019486	0.387982	-0.00276384	0.010962	0.80155	-0.00469932	0.0157147	0.765639
cg23400372	-0.00592315	0.0135713	0.66362	0.0143172	0.00763466	0.0641862	-0.00509766	0.0109447	0.642575
cg23400391	0.0060904	0.00353384	0.0884422	-0.00112775	0.00198799	0.572017	-0.00134866	0.00284989	0.637259
cg23400421	0.0218396	0.00994018	0.0307342	0.00100584	0.00559193	0.85768	-0.024622	0.00801633	0.00286079
cg23400446	-0.00755046	0.0454695	0.868508	-0.0110529	0.0255792	0.66676	0.0221712	0.0366692	0.547037
cg23400451	-0.0124495	0.0107457	0.249882	0.00671469	0.00604507	0.269799	0.0108733	0.00866593	0.213021
cg23400471	0.00832638	0.0108767	0.446081	-0.00778428	0.00611879	0.206774	-0.0104167	0.00877161	0.238318
cg23400579	-0.00476868	0.0232007	0.837642	0.00392942	0.0130518	0.7641	0.00242614	0.0187104	0.897136
cg23400592	0.00247034	0.00383958	0.521704	-0.00180542	0.00215999	0.405583	-0.000822886	0.00309646	0.791075
cg23400593	0.0112539	0.0207021	0.588132	-0.010295	0.0116461	0.379199	-0.00703441	0.0166954	0.674571
cg23400599	-0.00243139	0.00836283	0.77196	-0.00324884	0.00470457	0.491717	0.002909	0.00674426	0.667321
cg23400617	0.0106746	0.00559573	0.0598141	0.0018238	0.00314792	0.563873	-0.00818027	0.00451271	0.0734061
cg23400639	0.0132114	0.0118742	0.269013	-0.00606834	0.00667994	0.366213	-0.00388985	0.00957605	0.685612
cg23400642	-0.00037993	0.00454105	0.933519	-0.00233534	0.0025546	0.363213	0.000408325	0.00366216	0.911484
cg23400715	0.00354104	0.0156324	0.821341	-0.00805368	0.00879411	0.362361	-0.000814583	0.0126068	0.948633
cg23400742	-0.00727656	0.00692475	0.296327	0.00607633	0.00389557	0.122522	0.00398588	0.00558452	0.477344
cg23400765	-0.00374024	0.00408105	0.362004	0.00188788	0.00229583	0.413203	0.00484456	0.0032912	0.144721
cg23400904	-0.00581951	0.0132935	0.662664	-0.00720584	0.00747839	0.338002	-0.00393271	0.0107207	0.714654
cg23400921	-0.0106203	0.013723	0.441131	-0.00156587	0.00771996	0.839749	0.0104281	0.011067	0.348723
cg23400942	-0.00614186	0.0117194	0.601588	-0.00652647	0.00659282	0.325016	0.0134612	0.00945117	0.158025
cg23400958	-0.00917166	0.00977489	0.350755	0.00456917	0.00549894	0.408348	0.00579425	0.00788304	0.464346
cg23400985	-0.00328988	0.00716595	0.647335	0.000548395	0.00403126	0.892115	-0.00457696	0.00577903	0.430569
cg23401088	0.0312905	0.0198856	0.119312	-0.00176526	0.0111868	0.87499	-0.0223703	0.0160369	0.166671
cg23401105	-0.00198633	0.00354704	0.576954	1.67851e-05	0.00199541	0.993308	0.00246671	0.00286054	0.390935
cg23401152	-0.00125112	0.00851272	0.883504	-0.0023176	0.0047889	0.629664	0.0076363	0.00686515	0.269133
cg23401210	-0.0102765	0.015737	0.515508	0.00414782	0.00885297	0.64061	0.00742465	0.0126912	0.560083
cg23401212	0.00182659	0.00361405	0.614577	-0.00258246	0.00203311	0.207481	-0.00043227	0.00291458	0.882447
cg23401251	-0.00948009	0.0100409	0.347768	0.00403173	0.00564856	0.47733	0.00730473	0.00809752	0.369556
cg23401282	-0.00138326	0.0124479	0.91178	0.00618516	0.00700266	0.379588	0.000702579	0.0100387	0.944368
cg23401317	-0.0045697	0.0159635	0.775376	0.00550521	0.00898039	0.541496	0.0120705	0.0128739	0.35111
cg23401418	-0.00314685	0.00670508	0.64004	-0.00233646	0.003772	0.537296	0.00017495	0.00540737	0.974266
cg23401436	0.0244115	0.0212298	0.253423	-0.00798093	0.011943	0.505784	-0.0199255	0.017121	0.247758
cg23401445	-0.0109735	0.00773594	0.159697	0.00929367	0.00435191	0.0355943	0.00560272	0.00623871	0.371691
cg23401459	0.00934385	0.0217121	0.668028	-0.0124654	0.0122143	0.310361	-0.0039102	0.0175099	0.823827
cg23401461	-0.00894397	0.0129809	0.492693	0.00598085	0.00730251	0.415069	0.0135184	0.0104685	0.200089
cg23401464	0.0103291	0.0253509	0.684706	-0.0223443	0.0142613	0.120882	-0.0136386	0.0204444	0.506512
cg23401541	-0.0151272	0.0150637	0.318123	-0.00249441	0.00847418	0.769205	0.0133804	0.0121482	0.273817
cg23401601	0.0307851	0.03719	0.410113	0.0192398	0.0209215	0.360375	-0.0340753	0.0299921	0.25909
cg23401624	-0.00606509	0.00315875	0.0582001	0.000320156	0.00177698	0.857449	0.0061869	0.0025474	0.0172603
cg23401684	0.00640031	0.0100581	0.526269	0.00391259	0.00565827	0.491147	0.00368118	0.00811143	0.65111
cg23401741	0.0121824	0.0108975	0.266754	0.00529888	0.00613045	0.389826	-0.017873	0.00878834	0.0450989
cg23401755	0.0104817	0.0113623	0.358879	0.00536651	0.00639195	0.403503	-0.00922006	0.00916321	0.317174
cg23401756	-0.0154794	0.0127432	0.227835	0.00911497	0.00716877	0.207025	0.00968498	0.0102768	0.348653
cg23401887	-0.0164396	0.0126384	0.196856	-0.00680991	0.00710985	0.340873	0.0166528	0.0101924	0.105989
cg23401912	-0.0164405	0.0136226	0.230834	0.00817583	0.00766349	0.289058	0.0144141	0.010986	0.193039
cg23402009	0.000891173	0.00375298	0.812873	-0.000244456	0.00211127	0.908095	-0.000628958	0.00302662	0.835875
cg23402032	-0.0139493	0.0077918	0.0769731	0.000716473	0.00438334	0.870549	0.00922451	0.00628375	0.145797
cg23402102	0.0110255	0.0267531	0.681288	-0.0260923	0.0150502	0.0865995	-0.00967466	0.0215753	0.654995
cg23402144	0.0306869	0.0169855	0.0743556	0.0138749	0.00955534	0.150168	-0.0246869	0.0136981	0.0750565
cg23402305	-0.0288812	0.018558	0.12336	0.0151893	0.0104399	0.149375	0.0204664	0.0149662	0.17507
cg23402311	-0.00205084	0.00261637	0.435307	0.000382604	0.00147186	0.795534	0.000206114	0.00210999	0.922413
cg23402329	0.0168819	0.0156034	0.282341	-0.00068218	0.00877783	0.938236	-0.0113564	0.0125835	0.36935
cg23402337	0.00382245	0.0127269	0.764648	0.00531996	0.00715961	0.4595	-0.00302468	0.0102637	0.768944
cg23402346	0.00515707	0.00700133	0.463403	-0.000820293	0.00393866	0.835518	-0.00441474	0.00564628	0.436455
cg23402356	0.025645	0.00962285	0.00921136	-0.00518227	0.00541341	0.34113	-0.0223934	0.00776042	0.00495061
cg23402397	-0.0228407	0.0163166	0.165199	0.00197589	0.00917902	0.830079	0.0204512	0.0131586	0.123851
cg23402401	0.00755182	0.0097416	0.440365	-0.000296702	0.00548021	0.95695	-0.00551817	0.00785619	0.48435
cg23402433	0.0050177	0.0105511	0.635608	-0.00336133	0.00593563	0.572684	0.00654847	0.00850905	0.443677
cg23402444	0.00154957	0.00288511	0.592608	-0.00120214	0.00162304	0.460933	-0.00156645	0.00232672	0.502619
cg23402467	-0.00652232	0.0193731	0.737197	0.00396737	0.0108985	0.71674	-0.00244652	0.0156236	0.875938
cg23402468	0.00539324	0.00867438	0.535775	0.000407029	0.00487984	0.933721	0.00208638	0.00699552	0.766244
cg23402475	0.00316096	0.00266955	0.239682	-0.00183907	0.00150177	0.224109	-0.0035776	0.00215288	0.100242
cg23402524	0.00861443	0.00836007	0.305733	0.00124302	0.00470303	0.792188	-0.0110267	0.00674204	0.105638
cg23402534	0.0413159	0.0234335	0.0814759	-0.0158872	0.0131827	0.231488	-0.0338069	0.0188982	0.0771939
cg23402541	-0.00406289	0.00701327	0.563909	0.00320843	0.00394537	0.418367	0.00577105	0.0056559	0.310454
cg23402560	-0.0400955	0.0254351	0.118652	0.0163007	0.0143087	0.257813	0.0386907	0.0205123	0.0626805
cg23402608	0.0073573	0.00765124	0.338987	-0.0120448	0.00430427	0.00635372	-0.00225098	0.0061704	0.716165
cg23402661	0.00165902	0.00265757	0.534127	0.000377247	0.00149504	0.801393	-0.00353449	0.00214322	0.102808
cg23402712	0.00168372	0.0130804	0.897883	0.00447289	0.00735847	0.544903	0.00444866	0.0105488	0.674292
cg23402755	0.00250807	0.00939596	0.790169	0.00763841	0.00528577	0.15211	-0.00407054	0.00757744	0.592539
cg23402769	-0.00299835	0.00271954	0.273348	-0.000675748	0.0015299	0.659832	0.00302652	0.00219319	0.171218
cg23402814	-0.0160041	0.0113172	0.160973	0.0204828	0.00636657	0.00183206	0.00773864	0.00912682	0.398875
cg23402821	0.00874185	0.00747167	0.245271	0.000524071	0.00420324	0.901069	-0.00314025	0.00602558	0.603615
cg23402901	0.010126	0.0292779	0.730304	-0.0119828	0.0164705	0.468902	-0.0091577	0.0236114	0.699096
cg23402920	-0.00757737	0.00755681	0.318842	0.00187116	0.00425115	0.660943	0.00990454	0.00609425	0.107817
cg23402926	0.0133453	0.00986522	0.17972	-0.0020667	0.00554976	0.710526	-0.00772947	0.00795588	0.334035
cg23402986	0.0194545	0.018991	0.30855	0.0129114	0.0106835	0.230194	-0.0144064	0.0153154	0.349554
cg23403004	0.000395625	0.00622926	0.949509	-0.00201411	0.00350432	0.566977	0.000761032	0.00502364	0.879948
cg23403031	-0.00938579	0.0143595	0.515115	0.00141078	0.00807805	0.861775	0.0120924	0.0115803	0.299347
cg23403079	-0.0217147	0.0172239	0.210855	0.00643604	0.00968944	0.508339	0.0269778	0.0138903	0.0554252
cg23403084	0.0323055	0.0319894	0.315418	-0.0123418	0.0179959	0.494697	-0.0530103	0.0257981	0.0429677
cg23403099	-0.00534052	0.00860856	0.536672	-0.00367597	0.00484281	0.449918	0.00723265	0.00694243	0.300457
cg23403109	-0.00650189	0.0153237	0.672416	0.0050037	0.00862045	0.56315	0.000663255	0.0123579	0.957324
cg23403117	0.0155696	0.0209914	0.460303	0.00433183	0.0118089	0.714658	-0.020936	0.0169286	0.219597
cg23403122	-0.00346924	0.0106256	0.74485	-0.00397421	0.00597752	0.50794	0.0101234	0.0085691	0.240744
cg23403144	-0.00899386	0.00889251	0.314697	-0.00132019	0.00500255	0.792493	0.00388453	0.00717143	0.589465
cg23403192	0.0717847	0.0786324	0.363869	-0.0351628	0.0442353	0.428884	-0.0511502	0.0634137	0.422141
cg23403248	-0.00869392	0.00961888	0.368635	0.000798897	0.00541118	0.882978	0.00973184	0.00775722	0.21308
cg23403256	0.0170329	0.00666964	0.0124394	-0.00156071	0.00375206	0.678486	-0.0127259	0.00537878	0.0202591
cg23403350	-0.0144888	0.0166506	0.386661	0.00818287	0.00936695	0.384803	0.00434605	0.013428	0.746994
cg23403351	0.00619775	0.0077765	0.427681	-0.00830695	0.00437473	0.0609771	-0.00769703	0.00627142	0.223091
cg23403388	-0.0181866	0.0200004	0.365756	0.000679026	0.0112514	0.952018	0.0178732	0.0161295	0.270941
cg23403461	0.00278985	0.00681979	0.683509	-0.00333181	0.00383653	0.387597	-0.00103452	0.00549987	0.851247
cg23403523	-0.00417174	0.0200426	0.835615	0.0100284	0.0112751	0.376281	-0.00291174	0.0161635	0.857469
cg23403528	0.0580258	0.0389137	0.139626	-0.011397	0.0218912	0.603985	-0.0674252	0.0313822	0.0345175
cg23403531	-0.00202792	0.0031762	0.524882	0.00182348	0.00178679	0.310373	0.00136649	0.00256147	0.595093
cg23403544	0.0144837	0.0166122	0.385733	-0.0115439	0.00934532	0.220137	-0.00679031	0.013397	0.613571
cg23403575	-0.00552658	0.00963166	0.567623	0.00457817	0.00541837	0.400519	-0.00229221	0.00776752	0.768635
cg23403636	0.0110613	0.0161219	0.494516	-0.00317746	0.00906951	0.726947	-0.00236217	0.0130016	0.856265
cg23403681	0.0269963	0.0139621	0.0564975	-0.0140707	0.00785448	0.0767856	-0.0282217	0.0112598	0.0141012
cg23403730	-0.00874587	0.013804	0.52806	0.00568058	0.00776555	0.46648	0.00777618	0.0111323	0.486758
cg23403750	-0.00706309	0.0193846	0.71649	-0.00888127	0.010905	0.417678	-0.00114556	0.0156329	0.941756
cg23403782	0.0010821	0.00251586	0.668204	-0.000289423	0.00141532	0.838457	9.51014e-05	0.00202894	0.962725
cg23403783	0.0140087	0.0333662	0.675656	-0.00741907	0.0187704	0.693646	-0.0193811	0.0269084	0.473339
cg23403797	-0.00996804	0.0098618	0.314994	0.00148328	0.00554783	0.789839	0.00756182	0.00795312	0.344402
cg23403836	-0.0855976	0.106574	0.424115	0.0771202	0.0599543	0.201825	0.0091972	0.0859477	0.915034
cg23403864	-0.000717598	0.0053986	0.894569	0.0030038	0.00303703	0.325441	0.000562685	0.00435374	0.897472
cg23403868	0.0123095	0.0213952	0.566583	0.00259049	0.0120361	0.830106	-0.00187057	0.0172543	0.913925
cg23403895	-5.93229e-06	0.0130981	0.99964	0.00562908	0.00736842	0.447015	-0.00308026	0.010563	0.771298
cg23403916	-6.1549e-05	0.0127776	0.996168	0.00815197	0.00718816	0.259948	-0.00349528	0.0103046	0.735299
cg23403934	-0.00175603	0.007853	0.823595	0.00215647	0.00441777	0.626711	0.00131721	0.00633311	0.835736
cg23403950	0.00166057	0.00720474	0.81827	-0.000746677	0.00405308	0.854276	0.000990147	0.00581031	0.865091
cg23403967	0.00338899	0.00926492	0.715433	0.00120258	0.00521205	0.818079	0.000391022	0.00747176	0.958386
cg23403968	-0.00404236	0.0234233	0.863393	0.00765469	0.013177	0.562835	0.00122672	0.0188899	0.948374
cg23403980	-0.0136863	0.011061	0.219363	-0.00962838	0.00622243	0.12549	0.00893832	0.00892019	0.319172
cg23404012	0.00630889	0.00895428	0.483006	-0.00333874	0.0050373	0.50925	0.00422269	0.00722125	0.560259
cg23404052	0.025965	0.0173978	0.139288	-0.0003692	0.00978726	0.969997	-0.0137996	0.0140306	0.328135
cg23404097	0.0151758	0.00874162	0.0861804	-0.00932796	0.00491767	0.0612473	-0.00813606	0.00704975	0.251697
cg23404101	-0.00275799	0.0132462	0.835563	0.00323339	0.00745177	0.665454	0.00125491	0.0106825	0.906762
cg23404110	-0.00425591	0.00767812	0.580836	0.00708911	0.00431939	0.104445	0.00253721	0.00619208	0.68302
cg23404137	0.0022702	0.0148843	0.879136	-0.00598076	0.0083733	0.47702	-0.00866065	0.0120036	0.472578
cg23404217	-0.00250844	0.00625877	0.689582	-0.00157009	0.00352092	0.65678	0.00132333	0.00504743	0.793818
cg23404229	0.0268235	0.00921946	0.00462013	-0.00903477	0.00518648	0.0851285	-0.0231883	0.0074351	0.00247942
cg23404248	-0.00711092	0.00752556	0.347387	0.00649791	0.00423356	0.128533	0.00931219	0.00606905	0.128651
cg23404286	-0.00560251	0.0128846	0.664793	-0.00306729	0.00724833	0.673239	0.00654796	0.0103909	0.530278
cg23404319	-0.00767168	0.0126255	0.545052	0.00903413	0.00710259	0.20686	0.00413562	0.010182	0.685637
cg23404330	-0.0146978	0.0104326	0.162533	0.019932	0.00586896	0.00104111	0.00804691	0.00841348	0.341567
cg23404351	-0.0174269	0.0147814	0.2417	0.0135884	0.00831542	0.105932	0.0150946	0.0119206	0.20888
cg23404366	-0.00167977	0.0165001	0.919153	-0.00262062	0.00928228	0.778381	0.00875026	0.0133067	0.512582
cg23404427	0.00378442	0.00227206	0.0994679	0.000228774	0.00127816	0.858374	-0.00170349	0.00183232	0.355165
cg23404435	-0.00395836	0.0106248	0.710404	-0.00313513	0.00597707	0.601277	0.00169665	0.00856845	0.843509
cg23404467	0.00279707	0.00861703	0.746283	-0.00718379	0.00484758	0.142056	0.00131835	0.00694927	0.849988
cg23404477	0.00761721	0.0069491	0.276112	-0.00144691	0.00390927	0.712212	-0.00323502	0.00560415	0.565294
cg23404479	0.0279486	0.02364	0.240401	-0.0187356	0.0132989	0.162539	-0.0329868	0.0190647	0.0872142
cg23404491	0.00185424	0.00355724	0.603542	-0.00125717	0.00200116	0.531542	-0.00329193	0.00286877	0.254392
cg23404528	0.00645661	0.00548205	0.242174	0.00135116	0.00308397	0.662407	-0.00697198	0.00442104	0.11851
cg23404562	-2.00669e-05	0.00318152	0.994982	-0.00093362	0.00178979	0.60328	1.83163e-05	0.00256576	0.994321
cg23404573	0.00992932	0.00804272	0.220392	-0.00607982	0.0045245	0.182603	-0.0059748	0.00648611	0.359569
cg23404610	-0.0458627	0.0496771	0.358508	0.016567	0.0279463	0.554877	0.0218564	0.0400625	0.5868
cg23404612	-0.00663508	0.0172708	0.701805	-0.00544009	0.00971582	0.577006	-0.00260468	0.0139282	0.8521
cg23404643	0.00177575	0.00218451	0.418558	-0.00158265	0.00122892	0.201296	5.83905e-05	0.00176172	0.973637
cg23404665	0.00124584	0.00255782	0.627462	0.000681376	0.00143892	0.637048	-0.0011652	0.00206278	0.573651
cg23404691	-0.00249871	0.00649674	0.701487	-0.000786265	0.00365479	0.830179	0.00187714	0.00523934	0.721024
cg23404711	0.00871516	0.0178433	0.626504	-0.0135779	0.0100379	0.17975	-0.0133423	0.0143899	0.356447
cg23404737	0.0531507	0.0235399	0.0265143	0.00438457	0.0132426	0.741387	-0.057755	0.018984	0.00312252
cg23404776	-0.00311395	0.00664138	0.640362	-0.00363395	0.00373616	0.333491	0.00209858	0.00535599	0.696172
cg23404794	0.0468741	0.0181884	0.0116874	-0.0240758	0.010232	0.0209328	-0.0333976	0.0146682	0.0253055
cg23404877	0.0208691	0.0277412	0.453961	-0.0163198	0.015606	0.298647	-0.0316568	0.0223721	0.160718
cg23404902	-0.0235743	0.0223131	0.293724	0.0212992	0.0125524	0.0933901	-0.00361022	0.0179946	0.841468
cg23404973	-0.00263269	0.0117294	0.822944	0.0182308	0.00659847	0.00702173	-0.0063982	0.00945927	0.500626
cg23404978	0.00481289	0.00821878	0.559698	0.000260275	0.00462354	0.95524	-0.00708896	0.0066281	0.287859
cg23405039	0.0150114	0.011717	0.20362	-0.00423828	0.00659149	0.521959	-0.00776883	0.00944926	0.413285
cg23405152	-0.000863871	0.0102514	0.933041	-0.00606111	0.00576699	0.296237	0.00359991	0.0082673	0.664347
cg23405172	-0.00204272	0.00933237	0.827264	0.000736089	0.00525	0.888828	-0.00183254	0.00752616	0.808213
cg23405198	-0.0300591	0.0255477	0.242646	0.0245859	0.0143721	0.0907898	0.0193918	0.0206032	0.349266
cg23405212	-0.0132351	0.00664396	0.049576	0.00401433	0.00373761	0.285846	0.00805622	0.00535807	0.136399
cg23405218	0.00114253	0.00541505	0.833399	-0.000734709	0.00304628	0.809995	-0.00332978	0.00436701	0.447881
cg23405243	2.23679e-06	0.00773132	0.99977	0.00322761	0.00434931	0.460075	0.0012215	0.00623498	0.845148
cg23405271	-0.00582249	0.012776	0.649742	0.00202653	0.00718724	0.778658	0.000720188	0.0103033	0.944438
cg23405342	0.00791556	0.00857078	0.358334	0.00136999	0.00482156	0.776995	-0.0104963	0.00691197	0.132583
cg23405351	0.00725551	0.022133	0.743858	-0.0114795	0.0124511	0.359153	-0.00587829	0.0178493	0.742717
cg23405554	0.000171724	0.0115148	0.988136	0.00307536	0.00647772	0.636175	0.00761552	0.00928616	0.414456
cg23405575	-0.000469618	0.0100101	0.962691	0.00105442	0.00563126	0.851915	-0.000507266	0.00807272	0.950044
cg23405605	0.0188451	0.00947934	0.0500282	0.00141843	0.00533268	0.790892	-0.0140203	0.00764469	0.0701542
cg23405658	0.014733	0.00991854	0.141137	-0.00941268	0.00557975	0.0952828	-0.00344257	0.00799888	0.668008
cg23405677	0.0269524	0.0251483	0.286871	-0.0122611	0.0141474	0.388564	-0.00880298	0.020281	0.665351
cg23405696	-0.00179603	0.00723513	0.804549	-0.000287658	0.00407018	0.943823	-0.00225358	0.00583482	0.700291
cg23405764	-0.0110539	0.00944787	0.245277	0.0101869	0.00531497	0.0586426	0.00265352	0.0076193	0.728503
cg23405870	0.00162834	0.00436415	0.709991	-0.00172845	0.00245509	0.483341	0.000472984	0.0035195	0.893412
cg23405908	-0.00397987	0.00798901	0.619652	0.00571691	0.00449428	0.206828	0.0049604	0.0064428	0.443486
cg23405986	0.0484253	0.0267685	0.0739808	0.00623324	0.0150589	0.679971	-0.055339	0.0215877	0.0121232
cg23406006	0.0293515	0.0163994	0.07705	-0.00435549	0.00922564	0.63806	-0.0184299	0.0132255	0.167097
cg23406136	-0.00657509	0.00893856	0.464007	0.00572236	0.00502846	0.25832	-0.00121852	0.00720857	0.866169
cg23406149	-0.0047115	0.00820039	0.567116	-0.000404206	0.00461319	0.930385	0.00458174	0.00661326	0.490317
cg23406159	-0.0105602	0.00713758	0.1427	0.00146403	0.0040153	0.716307	0.005695	0.00575616	0.325288
cg23406166	0.01051	0.0122624	0.393802	0.00190326	0.00689829	0.783292	-0.0138827	0.00988908	0.164009
cg23406191	-0.00135808	0.00291944	0.642988	0.000127443	0.00164235	0.93833	0.00191996	0.0023544	0.417079
cg23406324	-0.00130268	0.00614503	0.832623	0.0036387	0.00345693	0.295517	-0.00127895	0.0049557	0.796972
cg23406352	-0.00691967	0.00875973	0.431761	0.00277743	0.00492786	0.574498	0.00381748	0.00706435	0.590344
cg23406407	0.00308129	0.0144925	0.832138	0.00252156	0.00815287	0.757862	0.00403461	0.0116876	0.730793
cg23406408	-0.030983	0.0252413	0.223032	0.0331518	0.0141997	0.0219176	0.0300256	0.020356	0.143901
cg23406436	-0.0237402	0.032367	0.465289	-0.00778548	0.0182083	0.670039	0.00760473	0.0261026	0.771501
cg23406439	0.00235066	0.00307472	0.44668	-0.00221329	0.00172971	0.204177	-0.000437795	0.00247963	0.860277
cg23406451	0.00942604	0.0295439	0.75047	-0.0117756	0.0166202	0.480565	-0.0183859	0.0238259	0.442447
cg23406506	0.00428762	0.00271275	0.117696	-0.0019161	0.00152608	0.212713	-0.00259317	0.00218772	0.23919
cg23406509	0.000998528	0.00967871	0.918073	-0.00567799	0.00544484	0.299988	0.00302154	0.00780547	0.699646
cg23406601	0.00692006	0.00686599	0.316375	0.00525858	0.00386252	0.176973	0.000194104	0.00553713	0.972118
cg23406643	-0.00822028	0.0167209	0.624258	-0.00232891	0.00940649	0.805052	0.0131722	0.0134847	0.33143
cg23406699	0.0199368	0.0135126	0.143796	-0.0133615	0.00760164	0.0823956	-0.0107439	0.0108974	0.326973
cg23406740	0.0141512	0.0243112	0.562051	0.00933437	0.0136765	0.496771	-0.00449819	0.019606	0.819086
cg23406815	0.00328506	0.00543981	0.547523	-0.00369151	0.00306021	0.231051	-0.000935166	0.00438697	0.831706
cg23406830	0.0155731	0.0189304	0.413007	-0.0160184	0.0106494	0.136247	-0.0174491	0.0152665	0.256262
cg23406864	0.00364011	0.0145168	0.802612	-0.00731791	0.00816656	0.37274	-0.00600374	0.0117072	0.609405
cg23406881	0.00196827	0.0114467	0.863884	0.00505741	0.00643941	0.434412	0.00137868	0.00923125	0.881632
cg23406971	-0.000705921	0.00781219	0.928213	-0.000875788	0.00439481	0.842521	-0.00333979	0.0063002	0.597418
cg23407020	0.00173963	0.0106049	0.87009	-0.00580997	0.0059659	0.332888	0.00119652	0.00855244	0.889067
cg23407068	-0.00679327	0.00464411	0.147218	0.00160736	0.00261258	0.54004	0.00706675	0.00374528	0.0625956
cg23407099	0.00174774	0.00980981	0.859019	0.00268792	0.00551859	0.627464	3.15761e-05	0.00791119	0.996825
cg23407151	0.0234173	0.0181184	0.199701	-0.00122073	0.0101927	0.904952	-0.0197474	0.0146117	0.18013
cg23407172	0.0303687	0.0144986	0.0391842	-0.0238753	0.00815631	0.00438716	-0.0226958	0.0116925	0.0555653
cg23407265	0.00517864	0.00690462	0.45531	-0.00289657	0.00388425	0.457893	-0.00501078	0.00556828	0.370727
cg23407366	0.0398819	0.0163786	0.0169825	-0.00402404	0.00921389	0.66341	-0.0252437	0.0132086	0.0593547
cg23407395	-0.001319	0.00752692	0.861309	0.00087496	0.00423433	0.836789	0.00402619	0.00607014	0.508947
cg23407396	0.00100912	0.00509265	0.843398	-0.000821056	0.00286491	0.775123	-0.00169229	0.004107	0.681341
cg23407475	-0.00449494	0.0053086	0.399524	0.00499333	0.0029864	0.098197	0.00400034	0.00428116	0.352742
cg23407476	-0.00571794	0.00804461	0.479166	-0.00199556	0.00452556	0.660366	-0.0025368	0.00648763	0.69676
cg23407507	-0.000923777	0.00287572	0.748822	0.000417767	0.00161776	0.796848	-0.000844116	0.00231915	0.716779
cg23407520	-0.010144	0.0119098	0.396754	0.000855076	0.00669997	0.898748	0.0111231	0.00960477	0.250075
cg23407549	0.0235707	0.0432026	0.586781	-0.0326349	0.024304	0.182918	-0.0294795	0.0348411	0.399865
cg23407561	0.00993619	0.00703659	0.161579	-0.00265908	0.00395849	0.50357	-0.00753477	0.00567471	0.187806
cg23407565	-0.00636464	0.0170504	0.709866	0.0114327	0.00959184	0.23661	-0.00718192	0.0137504	0.602816
cg23407655	-0.0152915	0.0128545	0.237524	-0.00503696	0.0072314	0.487991	0.00743085	0.0103666	0.475459
cg23407670	0.000435898	0.00390816	0.911455	-0.000698321	0.00219857	0.751548	0.00122739	0.00315177	0.697932
cg23407781	-0.00522657	0.00823853	0.52752	0.00345733	0.00463465	0.457742	0.000249751	0.00664403	0.970102
cg23407804	0.00811038	0.00711131	0.257285	-0.00779623	0.00400053	0.0546178	-0.0012397	0.00573497	0.829378
cg23407809	0.0120093	0.0150498	0.42711	-0.0096967	0.00846639	0.255292	-0.00878439	0.012137	0.471195
cg23407897	0.0160212	0.0197735	0.420068	-0.0208322	0.0111238	0.0645383	0.000132741	0.0159465	0.993378
cg23407970	-3.50706e-05	0.0038339	0.992723	0.00108825	0.00215679	0.615167	-0.000267862	0.00309187	0.931166
cg23407997	-0.0135589	0.026756	0.613634	0.0102333	0.0150518	0.498434	-0.00151326	0.0215776	0.944254
cg23408003	0.00180309	0.00905274	0.842601	-0.00864941	0.00509269	0.0930909	-0.000611994	0.00730065	0.933391
cg23408104	-0.009678	0.0104773	0.358251	0.0020534	0.00589408	0.728413	0.0126457	0.00844949	0.138197
cg23408116	-0.00214238	0.00971653	0.82602	-0.000861973	0.00546611	0.875072	-0.00681317	0.00783597	0.387036
cg23408207	0.0164454	0.0114563	0.154817	-0.00731171	0.00644481	0.25977	-0.0184791	0.00923899	0.0486795
cg23408285	-0.00334154	0.00793718	0.674819	-0.000256298	0.00446513	0.954361	0.00535991	0.006401	0.404742
cg23408369	-0.013318	0.0103088	0.199893	0.00576417	0.00579931	0.323073	0.0142342	0.00831363	0.0905148
cg23408372	0.0100119	0.0172735	0.563711	0.00329621	0.00971736	0.73529	-0.00906944	0.0139304	0.516767
cg23408411	-0.0206337	0.0103072	0.0484858	0.0105873	0.00579837	0.0713742	0.0103972	0.00831228	0.214429
cg23408442	0.00401844	0.00930461	0.666925	-0.00413188	0.00523438	0.43209	0.000344345	0.00750377	0.963506
cg23408471	0.0074162	0.011045	0.503753	0.00230851	0.00621346	0.711165	-0.00753226	0.00890734	0.400137
cg23408558	0.000687122	0.0114777	0.952403	0.010737	0.00645685	0.100018	0.00316477	0.00925625	0.733265
cg23408615	-0.00397967	0.00793449	0.617269	-0.00220668	0.00446361	0.622319	0.0066492	0.00639883	0.301692
cg23408642	0.0113932	0.0238254	0.633739	0.0183284	0.0134032	0.175083	0.00537301	0.0192142	0.780435
cg23408670	0.00332604	0.00281352	0.240437	-0.000251298	0.00158277	0.874226	-0.00209636	0.00226898	0.358144
cg23408678	-5.70179e-05	0.0255353	0.998224	0.00292674	0.0143651	0.839044	-0.0161387	0.0205932	0.4354
cg23408836	-0.000308316	0.00364418	0.932774	-0.00401268	0.00205006	0.0535885	0.00168155	0.00293888	0.568714
cg23408891	-0.0156355	0.0222409	0.483974	-0.00232663	0.0125118	0.852923	0.00273768	0.0179363	0.879049
cg23408913	-0.00544424	0.00425181	0.203869	0.00209368	0.00239189	0.383863	0.00228813	0.0034289	0.506384
cg23408976	0.00640398	0.00871746	0.464595	0.00417406	0.00490408	0.397083	-0.00592242	0.00703026	0.401918
cg23408982	-0.0186887	0.0104297	0.0767101	0.00200304	0.00586729	0.733652	0.0145252	0.00841108	0.0878148
cg23408987	-0.0137852	0.00808429	0.0918114	0.000330963	0.00454788	0.942158	0.00981582	0.00651964	0.135883
cg23408990	-0.00448253	0.00951097	0.638633	-0.00175773	0.00535047	0.743328	0.00124541	0.00767019	0.8714
cg23409004	-0.00634357	0.00711583	0.375192	-0.00285181	0.00400306	0.478164	0.0130541	0.00573861	0.0254365
cg23409007	-0.0329895	0.0242055	0.176516	0.0116049	0.013617	0.396478	0.0386366	0.0195207	0.0510235
cg23409074	-0.0351599	0.0218026	0.110528	0.00797901	0.0122652	0.517099	0.0369868	0.0175829	0.0383715
cg23409075	0.00418657	0.00976542	0.669216	0.00593573	0.00549361	0.282986	-0.0114472	0.00787539	0.149755
cg23409130	-0.0013858	0.00352276	0.695021	-0.00017282	0.00198176	0.930713	0.00178594	0.00284095	0.531269
cg23409145	0.0128191	0.0189123	0.499728	-0.00946627	0.0106393	0.376112	-0.0147954	0.015252	0.334765
cg23409147	0.00131805	0.0112003	0.906599	0.000537862	0.00630081	0.932173	0.00242565	0.00903255	0.78893
cg23409148	0.0108242	0.0241576	0.655247	-0.0161682	0.0135901	0.237474	-0.0195157	0.0194821	0.319321
cg23409168	-0.0150683	0.0123992	0.227629	-0.00434051	0.00697524	0.535428	0.00470688	0.00999939	0.639049
cg23409184	0.012036	0.02223	0.589628	-0.00983946	0.0125057	0.433588	-0.011906	0.0179276	0.508415
cg23409213	0.0047027	0.00970185	0.629121	-0.0116069	0.00545785	0.0363497	-0.00176674	0.00782413	0.821894
cg23409263	0.0311674	0.0302817	0.306282	0.00855608	0.0170352	0.616784	-0.0285097	0.0244209	0.246301
cg23409289	0.00306533	0.00283971	0.283439	-0.00320176	0.0015975	0.0482294	-1.28689e-05	0.00229011	0.99553
cg23409325	0.00256146	0.0191718	0.89403	-0.0117364	0.0107852	0.279585	0.0132368	0.0154612	0.394334
cg23409330	-0.123618	0.0825661	0.138046	0.036125	0.0464482	0.438877	0.0653102	0.066586	0.329455
cg23409348	-0.00964642	0.0156233	0.538596	0.00445935	0.008789	0.613203	0.0112711	0.0125995	0.373544
cg23409370	0.00265946	0.00410791	0.519118	-0.000807998	0.00231094	0.727473	-0.00540532	0.00331285	0.106459
cg23409373	0.0306011	0.0192647	0.115897	-0.0164805	0.0108375	0.132048	-0.0190939	0.0155362	0.222463
cg23409374	-0.00240861	0.0179497	0.893573	-0.0134458	0.0100978	0.186564	0.00170725	0.0144757	0.906394
cg23409403	-0.0046238	0.010177	0.650742	0.00187323	0.00572513	0.744325	-0.000280272	0.00820729	0.972838
cg23409476	-0.000950668	0.00300775	0.752722	-0.00239829	0.00169203	0.160021	0.00056427	0.00242562	0.816609
cg23409488	-0.0368262	0.0151087	0.0168773	0.0046034	0.00849951	0.589506	0.0316701	0.0121845	0.0110148
cg23409587	0.000985818	0.0136272	0.9425	0.00100596	0.0076661	0.89591	0.0034706	0.0109898	0.752927
cg23409608	0.015395	0.00790449	0.0547604	-0.004001	0.00444674	0.37079	-0.00919775	0.00637464	0.152733
cg23409613	0.0029621	0.0025185	0.242823	-0.000301605	0.0014168	0.831932	-0.00201595	0.00203106	0.323741
cg23409699	0.0141039	0.0137938	0.309453	-0.0124535	0.00775981	0.112231	-0.010529	0.0111241	0.346577
cg23409709	0.0018204	0.00831244	0.827177	0.00543895	0.00467623	0.248041	0.00114924	0.00670363	0.864289
cg23409713	0.0133527	0.00845235	0.117877	-0.00207017	0.00475494	0.664395	-0.010086	0.00681646	0.142663
cg23409750	0.00496858	0.0121972	0.684771	-0.0135928	0.00686161	0.0508258	-0.00343894	0.00983649	0.727496
cg23409774	0.0045667	0.00466275	0.330161	-0.000529856	0.00262307	0.840401	-0.00078037	0.00376031	0.836094
cg23409835	0.00240237	0.00738638	0.745796	-0.00582326	0.00415526	0.16473	-0.00537848	0.0059568	0.369123
cg23409861	0.00693012	0.00847658	0.415894	0.000377955	0.00476857	0.937012	-0.000647078	0.006836	0.92481
cg23410003	0.011632	0.00864192	0.181883	0.000719998	0.00486158	0.882615	-0.00710431	0.00696934	0.310922
cg23410056	0.0177179	0.00785023	0.0265733	0.000339398	0.00441621	0.938921	-0.0126059	0.00633088	0.049673
cg23410069	-0.000768943	0.00267852	0.774751	0.000169062	0.00150682	0.910931	0.00145905	0.00216011	0.501221
cg23410129	0.00609341	0.00748108	0.417629	-0.00358432	0.00420854	0.396786	-0.00254835	0.00603317	0.673807
cg23410145	0.00599508	0.00382925	0.121158	-0.00232522	0.00215417	0.283463	-0.00647741	0.00308813	0.0389176
cg23410179	0.00573869	0.0199292	0.774084	0.00523648	0.0112114	0.641645	-0.0143076	0.0160721	0.375863
cg23410250	-0.0150054	0.010965	0.174765	0.00720411	0.00616843	0.246113	0.0110239	0.00884279	0.21595
cg23410313	-0.0162866	0.0103916	0.120764	0.00681785	0.00584589	0.24677	0.0100719	0.0083804	0.232765
cg23410343	-0.0151392	0.00983939	0.12761	0.00137414	0.00553523	0.804537	0.00964191	0.00793505	0.227691
cg23410371	-0.00722984	0.00975161	0.460494	0.00500477	0.00548584	0.364188	0.00631768	0.00786426	0.424019
cg23410483	-0.00019282	0.00375488	0.959166	3.75547e-05	0.00211234	0.985857	0.00051444	0.00302815	0.865504
cg23410579	0.00866956	0.0133475	0.517749	-0.0117194	0.00750873	0.122294	0.00597479	0.0107642	0.58031
cg23410627	0.0012751	0.00391997	0.745765	0.00262448	0.00220521	0.237311	0.00132689	0.00316129	0.675741
cg23410738	0.00255935	0.00329832	0.439929	-0.00244718	0.0018555	0.190751	-0.000938722	0.00265996	0.725031
cg23410787	0.00185699	0.0190733	0.922669	-0.0222276	0.0107298	0.0413371	-0.0125504	0.0153818	0.416823
cg23410824	0.0316198	0.0189801	0.0994066	-0.0138318	0.0106774	0.198682	-0.000711174	0.0153067	0.963051
cg23410926	-0.0192026	0.0262987	0.467293	0.0244629	0.0147946	0.101917	0.00932476	0.0212088	0.661296
cg23410928	0.0227453	0.01104	0.0424313	-0.0152511	0.00621063	0.0161001	-0.00789217	0.00890327	0.377885
cg23410980	-0.00881978	0.0209333	0.674579	0.0110217	0.0117762	0.351962	0.00563097	0.0168818	0.739539
cg23411013	0.018356	0.0175054	0.29734	-0.0130497	0.00984782	0.188678	-0.0204006	0.0141174	0.152115
cg23411027	0.00613452	0.00829174	0.461439	0.00542599	0.00466458	0.247991	-0.00548225	0.00668694	0.414597
cg23411036	-0.00655367	0.0154315	0.672133	-0.00105528	0.00868112	0.903535	-0.00351403	0.0124449	0.778348
cg23411043	-0.00791217	0.0149846	0.59886	-0.00798496	0.00842969	0.3462	0.0115144	0.0120844	0.343376
cg23411065	0.000210805	0.00327296	0.948797	0.000981204	0.00184123	0.595488	-0.00212274	0.0026395	0.423513
cg23411121	-0.000444672	0.00312274	0.887103	9.39096e-05	0.00175672	0.957493	0.00117244	0.00251836	0.642724
cg23411172	0.00196228	0.0114484	0.864316	-0.00941385	0.00644041	0.147515	0.00225258	0.00923267	0.807835
cg23411206	-0.000216387	0.0140615	0.987758	-0.00013336	0.00791039	0.986589	0.00342085	0.01134	0.763646
cg23411226	0.0178794	0.0310727	0.566537	-0.02833	0.0174802	0.108787	-0.00448342	0.0250588	0.858429
cg23411240	0.00294384	0.0136478	0.829738	-0.00498783	0.00767768	0.517668	0.00876451	0.0110064	0.428069
cg23411274	0.014809	0.0123598	0.234186	0.00612686	0.00695309	0.380711	-0.0167039	0.00996764	0.0974489
cg23411318	1.94687e-06	0.00247795	0.999375	0.000316386	0.00139399	0.820996	0.00145325	0.00199836	0.469087
cg23411397	-0.0019301	0.00969123	0.842613	-0.0118643	0.00545188	0.0323159	0.0021753	0.00781556	0.781436
cg23411426	0.0211268	0.00901421	0.0214264	-0.0121783	0.00507102	0.0185055	-0.0180476	0.00726958	0.0150082
cg23411470	-0.00980179	0.0112726	0.387011	0.00287357	0.0063415	0.651605	0.00828644	0.00909089	0.364604
cg23411518	-0.0120603	0.0188908	0.524916	0.014054	0.0106272	0.189563	0.0102895	0.0152346	0.501252
cg23411529	0.00133072	0.0102584	0.897095	-0.0018741	0.00577095	0.74617	0.00866417	0.00827297	0.297936
cg23411551	-0.00883826	0.00733557	0.231605	0.00941988	0.00412668	0.024946	0.00563454	0.00591582	0.343568
cg23411587	0.00295067	0.00850768	0.72958	0.00826879	0.00478606	0.0876771	0.00129048	0.00686108	0.851257
cg23411589	0.00840451	0.00936184	0.37186	-0.0035757	0.00526658	0.49902	0.00189549	0.00754993	0.802373
cg23411614	0.00623761	0.0111228	0.576412	0.013411	0.00625721	0.0349479	-0.0132216	0.00897005	0.144184
cg23411654	0.00370922	0.00281183	0.190663	-0.00188727	0.00158182	0.236149	-0.00185218	0.00226762	0.416329
cg23411735	0.00915591	0.00444589	0.0425152	0.000321287	0.00250107	0.898089	-0.00767325	0.00358542	0.0352102
cg23411838	0.00830552	0.0194764	0.670865	-0.00134399	0.0109566	0.902662	-0.00969131	0.0157069	0.538877
cg23411869	-0.0353643	0.0260094	0.177528	0.0235194	0.0146318	0.111671	0.0401716	0.0209754	0.0588333
cg23411875	0.00670639	0.00624972	0.286277	-0.000946252	0.00351583	0.788474	-0.00353816	0.00504014	0.484599
cg23411876	0.00755395	0.0041703	0.0736164	-0.00110838	0.00234604	0.637819	-0.0066743	0.00336317	0.0504232
cg23411919	0.00239688	0.00242228	0.325221	0.000318725	0.00136267	0.815627	-0.00233792	0.00195347	0.23471
cg23411932	-0.0121349	0.00843507	0.153929	0.00433892	0.00474522	0.363105	0.00383399	0.00680253	0.574502
cg23411981	0.0500045	0.0235008	0.0362517	-0.0276001	0.0132206	0.0398219	-0.0424514	0.0189524	0.0277073
cg23412033	0.00287563	0.00270015	0.289896	0.00216874	0.00151899	0.157027	-0.00249304	0.00217755	0.255472
cg23412091	0.000240287	0.0125384	0.984755	-0.00254383	0.00705355	0.71926	-0.000235452	0.0101117	0.981477
cg23412112	0.0077853	0.0198588	0.696016	-0.0126573	0.0111717	0.260411	-0.00231251	0.0160153	0.885531
cg23412136	-0.00206672	0.0030964	0.506287	-0.000265297	0.0017419	0.879309	-0.00017283	0.00249711	0.944983
cg23412143	-0.0258336	0.0166149	0.123699	0.0163486	0.00934687	0.0838838	0.0214703	0.0133992	0.112789
cg23412148	-0.0187334	0.0108266	0.0872025	0.00368863	0.00609058	0.546374	0.0103052	0.00873117	0.241185
cg23412191	0.00664401	0.00981461	0.500275	0.00566772	0.00552128	0.307558	-0.00120426	0.00791506	0.879431
cg23412299	0.0209531	0.0135155	0.124784	-0.0122264	0.00760324	0.111532	-0.0237136	0.0108997	0.0323592
cg23412630	0.010041	0.020271	0.62164	-0.0109112	0.0114036	0.341373	-0.0179945	0.0163477	0.274119
cg23412633	0.00988233	0.0232766	0.672229	-0.00701829	0.0130944	0.593375	-0.0199485	0.0187716	0.29093
cg23412637	-0.00652133	0.0131901	0.62229	0.00353151	0.00742017	0.635342	0.00165268	0.0106372	0.8769
cg23412639	0.0104357	0.0123408	0.400134	-0.00437993	0.00694241	0.529802	-0.00340285	0.00995233	0.733259
cg23412653	0.012762	0.00964143	0.189163	-0.00665409	0.00542386	0.223279	-0.0103312	0.0077754	0.187504
cg23412654	-0.0266642	0.0126717	0.0383124	0.00832026	0.00712858	0.246406	0.0254946	0.0102192	0.0145385
cg23412716	5.11307e-05	0.00268616	0.984858	-0.00162009	0.00151112	0.286703	7.0296e-05	0.00216627	0.974189
cg23412777	-0.0196326	0.0141948	0.170263	0.00737925	0.00798542	0.358055	0.00431637	0.0114475	0.707071
cg23412778	-0.0121521	0.0180374	0.50232	0.00900023	0.0101471	0.377594	0.000601896	0.0145464	0.967092
cg23412793	0.0015606	0.00302599	0.607381	0.000882771	0.0017023	0.605403	-0.000696794	0.00244033	0.775931
cg23412797	0.00106228	0.00412364	0.797333	0.0023186	0.00231978	0.320395	-0.00122457	0.00332554	0.713617
cg23412812	0.00365648	0.00282671	0.199326	-0.00186571	0.00159019	0.243968	-0.00220185	0.00227962	0.336842
cg23412820	0.00245601	0.00518871	0.637186	-0.000421583	0.00291895	0.885503	-8.45623e-05	0.00418447	0.983924
cg23412827	-0.00384643	0.0271271	0.887579	0.012502	0.0152606	0.414944	0.0163625	0.0218768	0.456564
cg23412850	-0.00821525	0.0106062	0.440743	-0.00319314	0.0059666	0.59393	-0.00246899	0.00855344	0.773548
cg23412889	0.00158077	0.0204003	0.938418	-0.00894433	0.0114764	0.437927	-0.00538448	0.016452	0.744258
cg23413001	-0.00684826	0.010175	0.502743	0.000693086	0.00572402	0.90391	0.0159401	0.0082057	0.0553795
cg23413051	-0.00207228	0.00967449	0.830904	-0.0110742	0.00544246	0.0449901	0.00755755	0.00780207	0.335463
cg23413066	-0.0058806	0.0057162	0.306511	0.00408698	0.0032157	0.207215	0.00700219	0.00460988	0.132485
cg23413085	0.00704684	0.0142547	0.622332	0.0171571	0.00801907	0.0352588	0.00546506	0.0114958	0.635723
cg23413104	-0.00678148	0.00806016	0.402508	0.0110551	0.00453431	0.0168476	0.0098624	0.00650018	0.132914
cg23413193	-0.00244435	0.0107312	0.820365	0.000275539	0.00603692	0.963702	0.00339476	0.00865426	0.695845
cg23413278	0.00488911	0.0120774	0.686631	-6.54255e-05	0.00679424	0.992339	-0.0133436	0.00973992	0.174299
cg23413289	0.00734464	0.00778912	0.348386	-0.00569378	0.00438183	0.197318	-0.00224145	0.00628159	0.722105
cg23413349	-0.0046433	0.00697162	0.507196	0.00390126	0.00392194	0.322692	0.00485812	0.00562232	0.389976
cg23413369	0.00238031	0.00908789	0.794016	-0.00143973	0.00511246	0.778925	-0.00416262	0.00732899	0.571555
cg23413396	-0.00661206	0.0123645	0.594212	0.00414112	0.00695577	0.553191	0.0027959	0.00997147	0.77986
cg23413449	-0.0041057	0.00289474	0.159751	-0.000187016	0.00162846	0.908841	0.00150458	0.00233449	0.520985
cg23413454	0.0189088	0.0265741	0.478691	-0.0205115	0.0149495	0.173656	-0.0176808	0.0214309	0.411671
cg23413464	-0.0341235	0.0164996	0.0416667	0.0107834	0.00928198	0.248585	0.0208495	0.0133062	0.120854
cg23413475	0.0111482	0.0117722	0.346324	0.00542998	0.00662252	0.414551	-0.0127699	0.00949374	0.182174
cg23413494	0.0119397	0.0129956	0.360827	-0.0052157	0.00731076	0.477535	-0.0082583	0.0104804	0.432902
cg23413497	0.034913	0.0260853	0.18433	-0.00527575	0.0146745	0.720099	-0.0311135	0.0210367	0.142834
cg23413506	-0.0298826	0.0249044	0.233514	0.027672	0.0140102	0.0514975	0.0321176	0.0200843	0.113501
cg23413527	-0.0163902	0.0251734	0.516742	0.0164346	0.0141615	0.249089	0.0074021	0.0203013	0.716306
cg23413547	0.0166942	0.011812	0.161212	0.00309311	0.00664494	0.642776	-0.0124499	0.00952589	0.194752
cg23413567	0.012312	0.0224579	0.584974	-0.00954498	0.0126339	0.452034	-0.00695815	0.0181114	0.701799
cg23413666	0.0184056	0.00852978	0.0337645	-0.000508859	0.0047985	0.915796	-0.00523637	0.00687891	0.448632
cg23413697	0.0086831	0.00568051	0.130082	-0.00444842	0.00319562	0.167543	-0.00733494	0.00458109	0.113057
cg23413734	0.0189992	0.0116431	0.106421	-0.000839352	0.00654991	0.898335	-0.00770106	0.00938965	0.414416
cg23413774	0.00171577	0.0118502	0.885221	0.0176052	0.00666641	0.00983876	-0.00312275	0.00955666	0.744651
cg23413777	-0.0158393	0.0192003	0.411709	0.0089537	0.0108013	0.409455	0.0119993	0.0154842	0.440525
cg23413809	-0.0435393	0.0275568	0.117825	0.0393727	0.0155023	0.0129107	0.0227479	0.0222234	0.308928
cg23413867	0.00304215	0.0038317	0.429441	0.000666667	0.00215556	0.757866	-0.0016429	0.00309011	0.596345
cg23413924	-0.0130683	0.010565	0.219515	0.00292931	0.00594342	0.623378	0.00659866	0.00852022	0.440802
cg23413953	0.0475786	0.025881	0.0695023	-0.0310489	0.0145596	0.0358466	-0.0386151	0.0208719	0.0677742
cg23413954	-0.013801	0.0132132	0.299222	-0.00398767	0.00743318	0.593036	0.00861098	0.0106559	0.42129
cg23413956	-0.00351186	0.00809907	0.665668	0.00327418	0.0045562	0.474346	-0.00229109	0.00653156	0.726627
cg23413997	0.00252489	0.0132129	0.848909	0.00690449	0.00743305	0.355576	0.00790808	0.0106557	0.460044
cg23414001	-0.00297121	0.0103318	0.774368	-0.00350035	0.00581222	0.548618	0.00458694	0.00833214	0.583412
cg23414149	0.00204107	0.00600596	0.734815	-0.00537462	0.0033787	0.115382	-0.00133186	0.00484355	0.784002
cg23414180	0.0504357	0.0352509	0.156164	-0.0704066	0.0198306	0.000629818	-0.0308421	0.0284283	0.28103
cg23414211	0.0212104	0.0104048	0.0446059	-0.0105586	0.0058533	0.0747948	-0.0159458	0.00839103	0.0607782
cg23414262	-0.0138532	0.00842226	0.103697	0.00479486	0.00473801	0.314411	0.000629869	0.00679219	0.926333
cg23414330	-0.0167647	0.0177534	0.347689	0.00322151	0.00998731	0.74782	0.0157274	0.0143174	0.275094
cg23414361	-0.000360585	0.00702413	0.959179	-0.00311706	0.00395148	0.432404	-0.0044265	0.00566466	0.436724
cg23414376	0.0032628	0.0188823	0.863222	0.0204111	0.0106224	0.0580169	-0.013021	0.0152277	0.394909
cg23414387	-0.00292291	0.011733	0.803869	0.000937074	0.00660048	0.887439	0.00170227	0.00946214	0.857656
cg23414392	0.0130321	0.00930252	0.164877	-0.00379403	0.00523321	0.470448	-0.00120076	0.00750209	0.873216
cg23414431	-0.00329965	0.00970887	0.734801	0.00416236	0.0054618	0.448119	0.0124326	0.00782979	0.116033
cg23414456	0.00131143	0.0100197	0.896176	-0.00761382	0.00563669	0.180357	0.0056515	0.0080805	0.486212
cg23414568	-0.00345421	0.0097135	0.723014	-0.00187253	0.00546441	0.732686	0.001363	0.00783353	0.862282
cg23414580	-0.0162717	0.0290893	0.57738	0.0221706	0.0163644	0.179069	0.00355164	0.0234593	0.880022
cg23414595	0.0108899	0.0224358	0.628655	-0.0147059	0.0126214	0.247215	-0.00741394	0.0180935	0.683015
cg23414631	0.00535736	0.016954	0.752782	0.000188628	0.00953761	0.984267	-0.00800009	0.0136727	0.560021
cg23414709	0.00417843	0.0115634	0.718734	0.00844976	0.00650507	0.197474	-0.012118	0.00932538	0.197299
cg23414734	0.000354785	0.008249	0.965795	-0.00484938	0.00464054	0.298984	3.22217e-05	0.00665247	0.996147
cg23414759	-0.0155922	0.00972829	0.112696	-0.0051139	0.00547273	0.352727	0.0220767	0.00784545	0.00607863
cg23414805	-0.00424727	0.0125392	0.735656	0.0030228	0.007054	0.669354	-0.0025812	0.0101123	0.799144
cg23414831	-0.0183997	0.0228618	0.423168	0.0145459	0.0128611	0.261237	0.0117027	0.0184371	0.527304
cg23414861	0.00259653	0.025961	0.920567	0.0079818	0.0146046	0.586135	-0.0220561	0.0209364	0.295106
cg23414875	-0.000731635	0.00391407	0.852165	0.000136605	0.00220189	0.950677	-0.00295321	0.00315653	0.352137
cg23414876	0.00148245	0.00307239	0.630685	0.00191052	0.0017284	0.272119	-0.00175482	0.00247775	0.48074
cg23414922	-0.0144276	0.0104657	0.17165	0.00310996	0.00588759	0.59872	0.0105438	0.00844018	0.215007
cg23415052	-0.0103586	0.0322226	0.748644	0.00687467	0.0181271	0.70545	0.0302967	0.0259862	0.246925
cg23415057	0.013876	0.0117335	0.240266	0.00477734	0.00660078	0.471204	-0.00415084	0.00946258	0.662022
cg23415160	-0.00328373	0.00763145	0.668075	0.00240945	0.00429313	0.576116	-0.00210065	0.00615444	0.733703
cg23415176	0.00300766	0.00384038	0.435706	0.000846014	0.00216043	0.696338	-0.00201058	0.0030971	0.517972
cg23415203	-0.0555159	0.0178553	0.00255231	0.0128959	0.0100446	0.202679	0.0521393	0.0143995	0.00049819
cg23415212	-0.00893333	0.0184815	0.630078	0.00120263	0.0103969	0.908185	-0.000659017	0.0149045	0.964836
cg23415219	-0.00778721	0.0272229	0.775533	-0.0151125	0.0153145	0.326537	0.0140786	0.0219541	0.523072
cg23415369	0.047788	0.0274802	0.0856556	-0.0240622	0.0154592	0.123306	-0.0477325	0.0221616	0.0340843
cg23415398	-0.00538994	0.0112905	0.634312	0.00146982	0.00635156	0.817552	0.00508916	0.00910531	0.577685
cg23415434	-0.00721698	0.032944	0.827122	-0.0103179	0.0185329	0.579171	0.0122903	0.0265679	0.644833
cg23415442	-0.00198724	0.00337741	0.557828	0.00232379	0.00189999	0.224689	0.000417479	0.00272374	0.878545
cg23415458	-0.0426649	0.0126965	0.00116761	0.0134893	0.00714251	0.0623563	0.0210901	0.0102392	0.0424826
cg23415489	-0.0162852	0.00737712	0.0299711	-0.00339633	0.00415006	0.415428	0.0138939	0.00594934	0.0218803
cg23415518	0.0331858	0.0213198	0.123289	-0.0182144	0.0119936	0.132556	-0.0212311	0.0171935	0.220296
cg23415640	0.00154955	0.00288823	0.593012	-0.00110486	0.0016248	0.498354	0.000297665	0.00232924	0.898613
cg23415658	0.00721535	0.00818379	0.380445	-0.00644228	0.00460385	0.165355	-0.00873485	0.00659988	0.189222
cg23415712	-0.0034766	0.00296958	0.244976	-0.000425698	0.00167056	0.799475	0.000917446	0.00239484	0.702607
cg23415756	-0.00205596	0.00299804	0.494726	-0.0003903	0.00168657	0.817548	0.00101882	0.00241779	0.67454
cg23415761	0.00216157	0.00289592	0.457474	-0.00146824	0.00162913	0.370005	-0.00222134	0.00233544	0.344228
cg23415789	0.0131215	0.0103388	0.207852	0.00754304	0.00581619	0.198174	-0.0140652	0.00833783	0.0952869
cg23415810	-0.00702216	0.0231641	0.762517	-0.000243404	0.0130311	0.985141	0.00980051	0.0186809	0.601207
cg23415811	-0.00289682	0.00667444	0.665376	-0.00211077	0.00375476	0.575487	-0.00417863	0.00538265	0.439718
cg23415916	0.00884648	0.0401248	0.826031	-0.0274299	0.0225726	0.227658	-0.0293365	0.032359	0.367183
cg23415978	0.00532129	0.00524965	0.313628	0.00125693	0.00295323	0.671465	-0.000530286	0.00423362	0.900617
cg23415995	0.00837204	0.00438334	0.0595099	-0.00182294	0.00246588	0.461783	-0.00382298	0.00353498	0.282547
cg23416000	-0.0420279	0.0324682	0.199021	0.0300184	0.0182652	0.103979	0.0450056	0.0261842	0.0892896
cg23416002	0.0102736	0.0213403	0.631457	0.013168	0.0120051	0.275799	-0.0113563	0.01721	0.511124
cg23416023	-0.0228034	0.0216667	0.29557	-0.00206986	0.0121888	0.865558	0.01399	0.0174733	0.425567
cg23416050	0.014113	0.0107633	0.193315	-0.00863312	0.00605495	0.15759	-0.00586082	0.00868011	0.501381
cg23416081	-0.00636373	0.0133513	0.634842	-0.0124191	0.00751086	0.101919	0.00837918	0.0107672	0.438605
cg23416083	-0.0138286	0.0110895	0.215824	-0.00193914	0.0062385	0.756688	0.012527	0.00894323	0.164937
cg23416131	-0.00923803	0.0116927	0.431686	0.0203816	0.00657781	0.00263626	0.0101993	0.00942966	0.282482
cg23416197	-0.00200059	0.0116592	0.864169	-0.0128402	0.00655898	0.0535518	0.00265111	0.00940265	0.778664
cg23416216	0.00170789	0.0132249	0.897551	0.000270645	0.00743979	0.971066	0.00305092	0.0106653	0.775529
cg23416307	-0.00301741	0.00335692	0.371265	0.00105092	0.00188846	0.579334	0.00198339	0.00270721	0.465799
cg23416333	0.00294169	0.0109823	0.789458	-0.00965452	0.00617817	0.121843	-0.00117435	0.00885675	0.894828
cg23416409	0.0067043	0.0193637	0.730026	-0.0222932	0.0108932	0.0437949	0.00153564	0.015616	0.921896
cg23416417	0.0131854	0.0208525	0.528877	-0.0110713	0.0117307	0.347954	-0.00547418	0.0168167	0.745586
cg23416439	0.00116988	0.00254858	0.647383	-0.00235956	0.00143373	0.103507	-0.000417439	0.00205532	0.839541
cg23416466	-0.00479008	0.00932148	0.608673	-0.00471311	0.00524387	0.371306	0.00599684	0.00751738	0.42725
cg23416540	0.0149874	0.0197834	0.450799	-0.00813143	0.0111293	0.467013	-0.0166042	0.0159545	0.300954
cg23416621	0.00444518	0.0146784	0.762752	0.00412517	0.00825743	0.618668	-0.00965	0.0118375	0.417232
cg23416667	0.00339201	0.00233708	0.150353	-0.00112635	0.00131474	0.394016	-0.000888413	0.00188476	0.638586
cg23416740	-0.00312932	0.00300641	0.300882	0.00389133	0.00169128	0.0238503	0.00404583	0.00242455	0.0988574
cg23416752	0.00592873	0.00806162	0.464104	-0.0132051	0.00453513	0.00458934	-0.00597965	0.00650136	0.360304
cg23416761	-0.0241437	0.0574084	0.675138	0.0375552	0.0322955	0.248141	0.0306227	0.0462974	0.510122
cg23416777	0.00206578	0.0113402	0.855887	0.00252504	0.0063795	0.693241	0.00225462	0.00914536	0.805865
cg23416788	-0.00570924	0.00797093	0.475796	0.00529133	0.00448411	0.241285	0.00564782	0.00642822	0.382096
cg23416876	-0.000327897	0.00902533	0.971104	0.000797745	0.00507727	0.875522	0.00162492	0.00727855	0.823878
cg23416895	0.0118884	0.0122564	0.334813	-0.00350075	0.00689495	0.61296	-0.00461425	0.00988428	0.641818
cg23416909	-0.0315315	0.0209698	0.136375	0.0127744	0.0117967	0.281926	0.00664382	0.0169113	0.695404
cg23416923	0.00351553	0.00989371	0.723223	0.000661964	0.00556579	0.905608	-0.000397995	0.00797886	0.960334
cg23416925	-0.0228376	0.0202038	0.261503	0.0162681	0.0113658	0.156005	0.019166	0.0162935	0.242758
cg23416937	-0.00381071	0.00913089	0.67748	0.00331803	0.00513665	0.52005	0.00780535	0.00736367	0.292156
cg23416952	-0.0226498	0.0118702	0.0597508	0.00810505	0.00667768	0.228204	0.00944993	0.00957281	0.326364
cg23416994	-0.00999923	0.0155715	0.522504	0.0119671	0.00875987	0.175502	0.00434056	0.0125578	0.730461
cg23417011	-0.000989783	0.00516207	0.848402	-0.00168989	0.00290396	0.562158	0.0027278	0.00416299	0.514076
cg23417096	-0.00276005	0.0125125	0.825945	0.00313363	0.00703899	0.65732	-0.00238635	0.0100908	0.813623
cg23417131	-0.0152739	0.0222454	0.494198	0.0114879	0.0125143	0.361227	0.00608518	0.01794	0.735298
cg23417140	0.00192246	0.00761194	0.80122	-0.00572012	0.00428216	0.18518	0.00460514	0.00613871	0.455218
cg23417150	-0.00585903	0.0114166	0.609142	0.00272082	0.00642251	0.6729	0.00781278	0.00920702	0.398505
cg23417171	0.0150738	0.0106492	0.16058	0.0017374	0.00599078	0.772513	-0.00666792	0.00858812	0.43966
cg23417203	0.00675689	0.00756665	0.374387	-0.00189871	0.00425668	0.656692	-0.00879878	0.00610218	0.153003
cg23417322	0.00287047	0.0057407	0.618353	0.0013905	0.00322948	0.667874	-0.00269459	0.00462963	0.562086
cg23417379	0.00150939	0.00495237	0.761279	-0.00344229	0.002786	0.220022	0.000138148	0.00399388	0.972488
cg23417486	0.00543633	0.00485131	0.265618	0.000279798	0.00272914	0.918583	-0.00389876	0.00391237	0.321826
cg23417521	0.00797124	0.00829168	0.339101	-0.00282231	0.00466455	0.546754	-0.00512265	0.00668689	0.445754
cg23417523	-0.00751394	0.0260867	0.77402	0.0131163	0.0146753	0.373971	0.0129746	0.0210378	0.539064
cg23417585	0.00302111	0.0108062	0.780486	0.000177517	0.00607912	0.976773	-0.00868948	0.00871474	0.321546
cg23417607	3.77852e-05	0.00710222	0.995768	-0.00873718	0.00399541	0.0315044	0.00187948	0.00572764	0.743612
cg23417637	0.00045735	0.00819933	0.955649	0.0048578	0.0046126	0.295253	-0.0029526	0.00661241	0.656354
cg23417643	-0.0119573	0.0319477	0.709131	0.0230966	0.0179724	0.202244	-0.0159587	0.0257644	0.537304
cg23417673	-0.00199773	0.00663741	0.764165	-0.00300348	0.00373393	0.423425	-0.00202706	0.00535279	0.70586
cg23417677	-0.00134273	0.00354465	0.705777	0.00190023	0.00199407	0.343323	0.000656049	0.00285861	0.819032
cg23417714	0.0352113	0.0184013	0.0590472	-0.0240718	0.0103518	0.0224349	-0.0237239	0.0148399	0.113607
cg23417733	0.0124241	0.0105685	0.243044	0.00139019	0.00594537	0.815682	-0.0140541	0.00852301	0.102848
cg23417743	0.0060408	0.0126175	0.633337	0.0090817	0.00709809	0.204218	-0.0016793	0.0101755	0.869309
cg23417871	-0.00139362	0.012584	0.912079	0.00296824	0.00707922	0.676062	0.00211786	0.0101485	0.835191
cg23417873	0.000653535	0.0103073	0.949593	0.00144888	0.00579847	0.803289	-9.84401e-05	0.00831242	0.990579
cg23417875	0.000375179	0.0042637	0.930089	-0.00210039	0.00239858	0.383672	0.000768625	0.00343849	0.823655
cg23417962	-0.00435535	0.0108973	0.6904	-0.00597498	0.00613035	0.332496	0.0118268	0.00878819	0.181959
cg23417966	0.00178248	0.00895557	0.84271	-0.00471371	0.00503802	0.352116	0.00100832	0.00722228	0.889297
cg23418075	0.036933	0.0446436	0.410391	-0.000659363	0.0251146	0.979116	-0.0512756	0.0360032	0.15805
cg23418083	0.0350728	0.0210279	0.0990115	-0.0106576	0.0118294	0.370163	-0.0320198	0.0169581	0.0624144
cg23418095	0.00473843	0.00355596	0.186247	-0.00680342	0.00200044	0.00102519	-0.000450333	0.00286773	0.87559
cg23418106	-0.00120396	0.0105038	0.909015	-0.00983322	0.00590897	0.0997715	0.00512778	0.00847083	0.546562
cg23418161	-0.0270108	0.0135074	0.0487262	0.00897283	0.00759871	0.240962	0.0257555	0.0108932	0.0203396
cg23418180	-0.0658372	0.0236498	0.00661966	0.0276751	0.0133044	0.0405237	0.0434175	0.0190726	0.0253329
cg23418197	-0.00268268	0.00498362	0.591777	0.00156367	0.00280358	0.578487	0.00117438	0.00401908	0.770845
cg23418198	-0.00186412	0.00573198	0.745818	0.00332161	0.00322457	0.305888	0.00198041	0.0046226	0.669429
cg23418201	-0.00269687	0.0128302	0.834017	0.00490199	0.00721771	0.49888	0.00791519	0.010347	0.446404
cg23418204	-0.00527621	0.00810303	0.516712	0.00344416	0.00455842	0.452002	0.000513003	0.00653475	0.937612
cg23418219	0.00573154	0.00470889	0.226907	-0.000353886	0.00264903	0.894042	-0.00421778	0.00379752	0.269844
cg23418244	-0.00114853	0.00823721	0.889439	-0.00463172	0.00463391	0.320376	0.000893761	0.00664296	0.893292
cg23418334	-0.011706	0.026024	0.653989	0.0124498	0.01464	0.397492	0.00947272	0.0209872	0.652882
cg23418339	-0.00751276	0.00460178	0.106258	0.00221997	0.00258877	0.393559	0.00639358	0.00371114	0.0885603
cg23418383	0.0288576	0.013061	0.0298324	-0.000887248	0.00734757	0.904171	-0.0137513	0.0105331	0.195237
cg23418434	0.00691814	0.00631545	0.276422	-0.00125339	0.00355281	0.725121	-0.00637756	0.00509315	0.213937
cg23418465	0.014192	0.0105265	0.18117	-0.00421803	0.00592175	0.478233	-0.00824454	0.00848915	0.334212
cg23418467	-0.00465014	0.0278691	0.86788	0.0197034	0.015678	0.212284	-0.00613563	0.0224753	0.78552
cg23418510	0.00623957	0.0161391	0.700009	0.0071957	0.00907917	0.430246	-0.00252564	0.0130155	0.846601
cg23418540	0.0193104	0.00989438	0.0542727	-0.00930607	0.00556616	0.0982214	-0.0142023	0.00797939	0.0786703
cg23418591	0.00386697	0.0120538	0.749142	0.000331717	0.00678095	0.961099	-0.00782739	0.00972086	0.422942
cg23418607	-0.00294184	0.00317702	0.35708	0.00147684	0.00178726	0.410938	0.00180152	0.00256213	0.483895
cg23418645	0.00450958	0.00520592	0.388796	0.00386491	0.00292863	0.190479	-0.00429928	0.00419835	0.308721
cg23418714	-0.0263553	0.0255479	0.305184	0.0218472	0.0143721	0.132196	0.0127627	0.0206033	0.537277
cg23418716	0.00106387	0.0110721	0.923679	0.00326299	0.0062287	0.601737	-0.00110413	0.00892918	0.901881
cg23418769	-0.00115656	0.0213212	0.956868	-0.00903676	0.0119944	0.453284	0.00344236	0.0171947	0.841803
cg23418857	-0.0108273	0.0071089	0.131455	-0.00643777	0.00399917	0.111154	0.004611	0.00573302	0.423475
cg23418965	-0.0284577	0.104937	0.786903	-0.00980225	0.059033	0.868514	0.0232053	0.084627	0.784591
cg23418968	-0.000270978	0.00722266	0.97016	0.00203054	0.00406316	0.618546	0.000145206	0.00582477	0.98017
cg23419050	0.00548813	0.011737	0.641273	-4.9336e-05	0.00660274	0.994056	0.0011267	0.00946539	0.90553
cg23419170	-0.00704158	0.00263591	0.00905141	0.00211757	0.00148285	0.156945	0.00335477	0.00212575	0.118244
cg23419190	0.0148453	0.0198438	0.456458	-0.0187952	0.0111633	0.0959158	-0.0108497	0.0160031	0.49963
cg23419210	-0.00774983	0.0251882	0.759081	0.00859118	0.0141698	0.545931	0.0157511	0.0203132	0.440248
cg23419296	0.00142374	0.00953191	0.881619	-0.00213728	0.00536225	0.691203	0.00195062	0.00768708	0.800299
cg23419306	-0.00711864	0.0071253	0.320599	0.00313024	0.0040084	0.437019	0.00781494	0.00574625	0.177425
cg23419328	8.27815e-05	0.00487045	0.986479	-5.66629e-05	0.00273991	0.983549	-0.00358617	0.00392781	0.363815
cg23419347	-0.00032615	0.00859958	0.969835	-0.000188128	0.00483776	0.969071	0.00307961	0.0069352	0.658131
cg23419447	0.0171823	0.0164314	0.298665	-0.0115312	0.00924362	0.215648	-0.0115902	0.0132512	0.384231
cg23419490	0.0158306	0.0235152	0.502643	-0.00778858	0.0132287	0.55758	-0.0156255	0.018964	0.412272
cg23419606	0.000157178	0.00990697	0.987379	0.000288409	0.00557325	0.95885	0.00358953	0.00798955	0.654375
cg23419635	0.00182234	0.00526728	0.730218	-0.00140764	0.00296315	0.63597	-0.00153922	0.00424783	0.717987
cg23419718	-0.00491418	0.00746064	0.511881	-0.000301536	0.00419704	0.942894	0.0017748	0.00601669	0.768728
cg23419785	-0.000426157	0.0108988	0.968901	0.00781454	0.0061312	0.205941	0.00474331	0.00878941	0.590842
cg23419841	0.0206205	0.0156533	0.19127	-0.00514385	0.0088059	0.560676	-0.0167932	0.0126237	0.186983
cg23419885	0.0233067	0.0357563	0.516275	0.0180329	0.020115	0.372522	-0.0309785	0.0288359	0.285728
cg23419897	-0.00623949	0.00376353	0.101027	-0.000120446	0.0021172	0.954767	0.00414909	0.00303513	0.175223
cg23419907	-0.00246488	0.0127863	0.847595	0.011376	0.00719303	0.117472	-0.00320642	0.0103116	0.756598
cg23419974	-0.00397291	0.0158819	0.803073	-0.00248757	0.0089345	0.781364	0.000317283	0.0128081	0.980295
cg23420005	-0.00107682	0.00473544	0.820663	0.000851835	0.00266396	0.749933	-0.001188	0.00381893	0.756499
cg23420064	-0.0141912	0.0132254	0.286294	0.0106282	0.00744004	0.156808	0.00398839	0.0106657	0.709376
cg23420085	-0.0239465	0.0119819	0.0488529	0.00602265	0.00674053	0.374114	0.0115395	0.00966292	0.235722
cg23420164	0.0149019	0.0108437	0.172978	-0.012293	0.00610019	0.0470462	-0.00651295	0.00874496	0.458467
cg23420260	0.00162881	0.00382529	0.671329	-0.00190334	0.00215195	0.378937	-0.00165422	0.00308493	0.593204
cg23420342	0.000311978	0.00805269	0.969187	-0.00129525	0.00453011	0.775635	0.00205265	0.00649415	0.75272
cg23420392	0.00111424	0.00723857	0.87803	-0.00272015	0.00407212	0.505947	-0.005525	0.0058376	0.346602
cg23420401	0.00245005	0.0118235	0.836335	0.00131119	0.00665142	0.844196	-0.000294421	0.00953518	0.97544
cg23420424	-0.00455837	0.00303572	0.136912	0.000373655	0.00170777	0.827333	0.00282913	0.00244818	0.251081
cg23420470	-0.00477487	0.0105636	0.652412	0.000553849	0.00594263	0.925965	0.00993958	0.00851909	0.246577
cg23420528	0.00187438	0.00266443	0.483678	-0.00189194	0.00149889	0.21032	-0.00188983	0.00214875	0.381608
cg23420536	-0.00177593	0.00323794	0.584804	0.00248844	0.00182153	0.175503	0.00211077	0.00261126	0.421154
cg23420541	-0.0107075	0.00849031	0.210706	0.0016192	0.00477629	0.73544	0.00419647	0.00684707	0.541589
cg23420592	0.0261903	0.012575	0.0402819	-0.00876809	0.00707419	0.218591	-0.029649	0.0101412	0.00443353
cg23420656	0.00235026	0.025418	0.926547	-0.0151454	0.0142991	0.292516	-0.0151831	0.0204985	0.460921
cg23420697	-0.000564651	0.0142352	0.968453	0.0117475	0.00800812	0.14608	-0.00074395	0.0114801	0.948483
cg23420744	0.00117267	0.00426936	0.784236	-0.00163027	0.00240176	0.499122	-0.000328147	0.00344306	0.924296
cg23420779	0.0282129	0.0169943	0.100571	-0.000525958	0.00956028	0.956256	-0.0298662	0.0137052	0.0320844
cg23420791	0.00518965	0.0149788	0.729848	0.00910622	0.00842641	0.282898	0.000448121	0.0120797	0.970495
cg23420841	0.000369014	0.00831071	0.964688	-0.00119968	0.00467526	0.798106	0.00155833	0.00670223	0.816702
cg23420926	0.00968113	0.0103207	0.350885	-0.000576045	0.00580597	0.9212	-0.0149067	0.00832318	0.0768557
cg23420995	-0.0155974	0.0199072	0.435506	0.0185329	0.0111989	0.101637	0.00813114	0.0160543	0.613833
cg23421114	-0.000186406	0.0141174	0.989496	-0.0033646	0.00794188	0.672889	0.00128414	0.0113851	0.910462
cg23421128	-0.0120681	0.0394536	0.760444	0.0198642	0.0221949	0.373322	0.0224856	0.0318177	0.481685
cg23421177	-0.00202668	0.00350711	0.564874	0.000271989	0.00197295	0.890678	0.00283154	0.00282833	0.319603
cg23421262	0.000239702	0.00465762	0.959076	0.00209645	0.00262018	0.425874	0.00118212	0.00375617	0.753749
cg23421288	0.0261502	0.0212136	0.221082	0.00657807	0.0119339	0.582935	-0.0302825	0.0171078	0.0802972
cg23421347	-0.000859731	0.0330141	0.979285	-0.00370567	0.0185724	0.842328	0.0316585	0.0266245	0.237722
cg23421390	0.00594849	0.0115855	0.608973	0.00239032	0.00651751	0.714714	-0.0102374	0.0093432	0.276302
cg23421430	0.014022	0.0105466	0.187229	0.00335207	0.00593306	0.573574	-0.0154844	0.00850536	0.0721951
cg23421458	0.00047982	0.00799321	0.952274	-0.000687992	0.00449664	0.87876	0.00516111	0.00644619	0.425569
cg23421560	-0.000357686	0.0125415	0.977314	-0.0023414	0.00705532	0.74081	0.00468336	0.0101142	0.644513
cg23421599	-0.0100225	0.0126981	0.432136	0.00352573	0.0071434	0.622887	0.0106657	0.0102405	0.300587
cg23421608	-0.0166076	0.0175047	0.345437	0.0203158	0.00984739	0.0421582	0.0197486	0.0141168	0.165468
cg23421618	0.00171385	0.00762328	0.822661	-0.00531034	0.00428854	0.219028	0.00235759	0.00614786	0.70232
cg23421713	0.0347722	0.024531	0.159997	0.00364155	0.0138001	0.792512	-0.0370837	0.0197832	0.0642956
cg23421896	0.0779101	0.0311678	0.0143518	-0.011004	0.0175337	0.531954	-0.0563594	0.0251355	0.0275505
cg23421923	-0.00346128	0.0131491	0.793008	-0.00775672	0.00739714	0.29733	0.00439427	0.0106042	0.679632
cg23421926	-0.00078882	0.00348197	0.821322	0.00298999	0.00195881	0.130615	-0.000247008	0.00280806	0.930112
cg23421970	0.00251642	0.00220421	0.256808	0.000197167	0.00123999	0.874041	-0.00241321	0.0017776	0.178194
cg23422036	-0.000212479	0.00334126	0.949444	0.000245351	0.00187965	0.896455	0.00123544	0.00269458	0.647769
cg23422044	-0.0115272	0.0110584	0.300183	0.00951099	0.00622096	0.130012	0.0101483	0.00891809	0.258339
cg23422060	-0.00349426	0.00640774	0.586962	0.00171715	0.00360472	0.635039	0.00274824	0.00516757	0.596234
cg23422109	0.0136826	0.00817398	0.0978213	-0.00547706	0.00459834	0.236932	-0.00884749	0.00659197	0.183118
cg23422170	-0.0132472	0.0125677	0.294837	0.00210389	0.00707004	0.766751	-0.00237468	0.0101353	0.815317
cg23422180	0.00296763	0.00235905	0.211845	-0.00276071	0.0013271	0.0405135	0.000146017	0.00190247	0.939002
cg23422263	-0.00101557	0.00344866	0.769107	-0.00237534	0.00194007	0.2242	0.00241894	0.0027812	0.386888
cg23422268	0.00641812	0.0162556	0.693961	0.00014538	0.00914471	0.987353	0.0056042	0.0131094	0.670101
cg23422270	-0.006572	0.0097994	0.50426	0.0115039	0.00551273	0.0399037	0.00221262	0.0079028	0.780174
cg23422458	-0.00934639	0.0173701	0.591933	-0.0016081	0.00977169	0.869676	-0.000778192	0.0140082	0.955829
cg23422463	-0.00355009	0.0110833	0.74952	0.00115507	0.00623502	0.85347	-0.00241392	0.00893824	0.787764
cg23422485	0.0118863	0.0112169	0.292296	-0.0123416	0.00631018	0.0537715	0.002036	0.00904599	0.822463
cg23422488	-0.00186367	0.0302404	0.951003	-0.0125307	0.017012	0.463405	-0.00575761	0.0243876	0.813933
cg23422583	-0.00656088	0.00839744	0.436799	0.00366801	0.00472405	0.439635	0.00610297	0.00677218	0.370038
cg23422587	0.00304269	0.00833109	0.715854	-0.000270546	0.00468672	0.954102	-0.00538508	0.00671867	0.425071
cg23422594	-0.0155294	0.012903	0.232107	0.00401994	0.0072587	0.581163	0.00791686	0.0104057	0.448873
cg23422604	-0.00446156	0.0169327	0.792812	-0.00187833	0.00952562	0.844152	-0.00109801	0.0136555	0.936102
cg23422659	0.000616848	0.00367321	0.867036	0.00232344	0.00206639	0.264012	-0.00263773	0.00296229	0.375745
cg23422721	0.0173839	0.0205609	0.400216	-0.0155627	0.0115667	0.182051	-0.011277	0.0165815	0.498293
cg23422763	-0.00678157	0.00997816	0.498578	0.01016	0.0056133	0.0738324	0.00476286	0.00804697	0.5555
cg23422774	0.0118651	0.0219261	0.589827	-0.0176366	0.0123347	0.156431	-0.000999329	0.0176825	0.955064
cg23422835	-0.00358487	0.0142872	0.802486	-0.000999836	0.0080374	0.901294	0.00443106	0.0115221	0.701515
cg23422851	0.00866249	0.00661128	0.193638	-0.00269486	0.00371923	0.470703	-0.00786215	0.00533172	0.144014
cg23422865	0.0109136	0.00869602	0.212915	-0.0108107	0.00489201	0.029802	-0.00149799	0.00701297	0.831369
cg23422866	0.0201195	0.058103	0.729993	-0.0214006	0.0326863	0.514411	0.0126034	0.0468576	0.788602
cg23422870	-0.00854801	0.00788482	0.281382	0.00182007	0.00443567	0.6826	0.0088684	0.00635877	0.166749
cg23422998	0.00847376	0.0112605	0.453818	-0.0036171	0.00633469	0.569507	-0.00502515	0.00908113	0.581468
cg23423086	-0.0157003	0.0150321	0.299239	0.00578303	0.00845644	0.495923	0.0145746	0.0121228	0.232604
cg23423099	-0.00603404	0.0104394	0.564786	-0.00703506	0.00587274	0.234279	0.00684088	0.00841889	0.418738
cg23423163	-0.00912488	0.00984904	0.356823	-0.00324661	0.00554066	0.559454	0.00475663	0.00794283	0.55086
cg23423181	-0.0341777	0.0241965	0.161453	0.0232273	0.0136119	0.0915866	0.0410097	0.0195135	0.0385478
cg23423191	-0.00391983	0.0234676	0.867742	0.000842478	0.0132019	0.949267	-0.0143094	0.0189257	0.45169
cg23423227	-0.0178347	0.0135887	0.192894	0.000488442	0.00764442	0.949204	0.0106462	0.0109587	0.334063
cg23423329	0.00461028	0.0149141	0.757985	-0.0078347	0.00839005	0.353048	-0.00249833	0.0120276	0.835947
cg23423412	0.00553251	0.00795453	0.488629	-0.00660821	0.00447489	0.143443	-0.00304682	0.00641499	0.636038
cg23423419	-0.00108132	0.0145246	0.940829	-0.0151244	0.0081709	0.0676419	-0.000234415	0.0117134	0.98408
cg23423423	0.00329332	0.0105315	0.755267	-0.00755446	0.0059246	0.205748	-0.00404675	0.00849324	0.634964
cg23423445	-0.0105799	0.00872401	0.22859	0.000419005	0.00490776	0.932163	0.0108896	0.00703554	0.125386
cg23423607	-0.129904	0.100261	0.198599	0.094519	0.0564025	0.0974534	0.078511	0.080856	0.334305
cg23423681	-0.00690361	0.0156347	0.659932	0.00658309	0.00879545	0.456245	0.014776	0.0126088	0.244518
cg23423738	0.00157493	0.0104455	0.880509	-0.00536412	0.00587619	0.3639	-0.00236979	0.00842384	0.77915
cg23423766	0.00457534	0.00632578	0.471491	7.98236e-05	0.00355862	0.982157	-0.0091328	0.00510147	0.0769778
cg23423839	-0.0246747	0.0266784	0.357641	0.0115133	0.0150082	0.445127	0.0159397	0.021515	0.460819
cg23423852	-0.00415028	0.00248667	0.0987942	0.000296193	0.00139889	0.832822	0.0036184	0.00200539	0.0747203
cg23423933	0.0185137	0.00939317	0.0519812	-0.00799872	0.0052842	0.133811	-0.00993007	0.0075752	0.193434
cg23424003	0.00963081	0.00571912	0.0958575	-0.00282449	0.00321734	0.382474	-0.000921242	0.00461223	0.842162
cg23424035	0.000637623	0.00203251	0.754508	-0.000601689	0.0011434	0.600101	0.000753726	0.00163913	0.64681
cg23424125	-0.0133165	0.00910459	0.147261	9.20266e-05	0.00512186	0.985707	0.00991243	0.00734247	0.180596
cg23424128	0.0210542	0.0102205	0.0424571	-0.00293863	0.00574961	0.610605	-0.0133102	0.00824238	0.110049
cg23424136	-0.017833	0.0152179	0.244534	0.0195765	0.00856097	0.0246982	0.0109233	0.0122726	0.375949
cg23424145	0.0020888	0.0112966	0.853744	0.00154832	0.00635499	0.808098	0.00453256	0.00911022	0.620103
cg23424146	0.000309089	0.0033511	0.926728	0.000994835	0.00188519	0.599075	4.95651e-05	0.00270252	0.98541
cg23424158	0.00475082	0.0150046	0.752306	0.0112171	0.00844098	0.187441	-0.00196344	0.0121006	0.871487
cg23424194	-0.0249365	0.0163691	0.131373	-0.00226817	0.00920855	0.806035	0.0153958	0.013201	0.24677
cg23424229	-0.00731016	0.00705408	0.303	-0.000676241	0.00396833	0.865093	0.0111126	0.00568882	0.0540607
cg23424230	-0.0185031	0.0198399	0.353657	-0.012206	0.0111611	0.277213	0.0241784	0.0160001	0.13446
cg23424268	-0.00126556	0.00345356	0.71494	0.000507565	0.00194283	0.794532	0.00101608	0.00278515	0.716153
cg23424277	0.00480705	0.0120547	0.691062	-0.00652764	0.00678145	0.338492	-0.00723684	0.00972158	0.458681
cg23424310	-0.0309701	0.0111788	0.00687437	0.0131333	0.00628873	0.0397546	0.0103173	0.00901524	0.255657
cg23424311	-0.00408462	0.00971655	0.67527	-0.00470338	0.00546612	0.391956	0.00321209	0.00783598	0.6829
cg23424357	0.0182729	0.0121852	0.137424	-0.0198318	0.0068549	0.00484456	-0.0161098	0.00982687	0.104833
cg23424400	-0.00298337	0.00621975	0.6327	0.0031216	0.00349897	0.374832	0.00232659	0.00501596	0.643951
cg23424407	-0.00296818	0.00860629	0.731032	-0.00117483	0.00484153	0.808857	-0.00179531	0.0069406	0.796518
cg23424510	0.0140579	0.0132102	0.290263	-0.00918344	0.00743149	0.219957	-1.87732e-05	0.0106534	0.998598
cg23424516	-0.0063738	0.00870407	0.466013	0.00459873	0.00489654	0.3503	0.00492152	0.00701946	0.485141
cg23424526	-0.00118506	0.00240425	0.623351	0.000989385	0.00135253	0.466481	0.000610872	0.00193892	0.75349
cg23424689	-0.0106124	0.0149478	0.479671	0.00662928	0.008409	0.432682	0.00286329	0.0120548	0.812822
cg23424739	0.0227202	0.0132991	0.0912112	0.00129342	0.00748151	0.863155	-0.00553901	0.0107252	0.606881
cg23424766	-0.00219837	0.0039642	0.580655	-0.000671735	0.00223009	0.763987	0.00295739	0.00319696	0.357552
cg23424806	0.00299117	0.00942042	0.751628	0.00201807	0.00529953	0.704301	-0.0067342	0.00759717	0.377898
cg23424914	0.00967769	0.0131232	0.462881	-0.00685797	0.00738256	0.35555	-0.0110375	0.0105833	0.299945
cg23424933	-0.0396083	0.0276209	0.155241	0.026492	0.0155383	0.0918575	0.0245887	0.022275	0.272765
cg23424962	-0.00833835	0.00790148	0.294283	0.00467102	0.00444504	0.296311	0.00783394	0.00637221	0.222318
cg23425059	-0.0240333	0.0166883	0.153504	0.0122784	0.00938813	0.194446	0.0126256	0.0134584	0.350839
cg23425071	0.0103297	0.0139647	0.461522	-0.0128703	0.00785598	0.105059	-0.024279	0.011262	0.0339221
cg23425081	-0.000435302	0.00246202	0.860081	0.00115101	0.00138503	0.408279	-0.00162413	0.00198551	0.415649
cg23425146	0.011179	0.00804689	0.168392	0.00365252	0.00452684	0.422	-0.014047	0.00648948	0.0332234
cg23425173	0.0179242	0.010606	0.0946919	-0.00793228	0.00596649	0.187249	-0.003572	0.00855329	0.67728
cg23425197	0.0124144	0.0152598	0.418181	-0.00158021	0.00858451	0.854391	-0.00756564	0.0123064	0.540346
cg23425242	0.0151502	0.008179	0.0674499	-0.000154001	0.00460116	0.973378	-0.0161815	0.00659602	0.0162016
cg23425252	0.00721268	0.00531134	0.178065	-0.00437586	0.00298794	0.146744	-0.007412	0.00428337	0.0871857
cg23425280	0.0139474	0.0111083	0.212708	-0.00940701	0.00624908	0.135943	-0.00828174	0.0089584	0.357861
cg23425290	0.00451195	0.00675156	0.505764	-0.00571016	0.00379814	0.136441	0.00067485	0.00544485	0.901653
cg23425310	0.0149606	0.0112718	0.187976	-0.0134081	0.00634103	0.0374022	-0.00104318	0.00909022	0.908908
cg23425316	-0.00412331	0.006514	0.528438	0.00394029	0.0036645	0.285302	-0.000700532	0.00525327	0.89423
cg23425324	-0.000242536	0.00343561	0.943886	-0.00322201	0.00193273	0.0991792	0.00260999	0.00277067	0.34886
cg23425348	0.00071048	0.00792552	0.928781	-0.00950345	0.00445857	0.0359347	-0.00715212	0.0063916	0.266298
cg23425350	0.0245974	0.0180723	0.177093	-0.0105318	0.0101667	0.303183	-0.0156919	0.0145746	0.284675
cg23425374	-0.000942435	0.00826974	0.909537	0.0035307	0.00465221	0.449993	-0.00295553	0.00666919	0.658774
cg23425482	-0.00423642	0.0113254	0.709289	-0.00265501	0.00637121	0.677933	0.00586564	0.00913348	0.522463
cg23425533	-0.0064579	0.0158761	0.685201	0.00128528	0.00893124	0.885913	-0.00119407	0.0128034	0.925915
cg23425592	-0.0174408	0.00968301	0.0752216	0.0060618	0.00544725	0.268924	0.0167069	0.00780893	0.0352658
cg23425669	0.01895	0.0289465	0.514456	-0.0179199	0.0162841	0.274241	-0.02729	0.0233441	0.245659
cg23425673	-0.0172057	0.0115214	0.139045	0.0146532	0.00648147	0.0263267	0.0151407	0.00929154	0.106904
cg23425735	0.00684204	0.0105503	0.518401	-0.00288346	0.00593518	0.628341	-0.00340901	0.00850841	0.689673
cg23425758	-0.014099	0.0253012	0.578823	0.00296481	0.0142334	0.835493	0.0307504	0.0204043	0.135505
cg23425762	-0.015439	0.00986254	0.1212	0.0111633	0.00554825	0.0473833	0.00535405	0.00795372	0.502678
cg23425831	0.0109524	0.0120937	0.367695	-0.0108213	0.00680342	0.115421	-0.0101549	0.00975307	0.300737
cg23425865	-0.00297382	0.00977156	0.761617	-0.00292307	0.00549707	0.596286	0.000240168	0.00788035	0.975758
cg23425970	-0.0134951	0.0109935	0.223007	0.00505824	0.00618451	0.415708	0.00327534	0.00886583	0.712723
cg23426002	-0.0032431	0.0107119	0.762815	0.0013138	0.00602607	0.827936	0.0076475	0.0086387	0.378514
cg23426054	0.00984827	0.00418387	0.0208862	-0.00402364	0.00235367	0.0910035	-0.0085164	0.00337412	0.0134608
cg23426156	0.0106029	0.00899588	0.241831	-0.00817233	0.0050607	0.110047	-0.0131489	0.0072548	0.0734489
cg23426231	0.00355287	0.0120007	0.767909	-0.0120756	0.00675106	0.0772258	0.00273646	0.00967802	0.778056
cg23426238	-0.0205171	0.0249412	0.413027	0.0209274	0.0140308	0.139524	0.0274162	0.020114	0.17647
cg23426280	0.0204067	0.0105667	0.0567877	-0.00377636	0.00594438	0.526951	-0.0165523	0.00852159	0.0554005
cg23426304	0.00442111	0.0116597	0.7055	-0.00166873	0.00655925	0.799795	-0.00778396	0.00940305	0.410095
cg23426311	-0.00236818	0.00880622	0.788642	-0.00220758	0.00495401	0.657009	0.00696589	0.00710184	0.329447
cg23426422	-0.00787897	0.0211844	0.710876	-0.00305208	0.0119175	0.798492	0.00882552	0.0170843	0.606787
cg23426431	-0.00508766	0.00657793	0.441405	0.00107155	0.00370046	0.772849	0.00722872	0.00530482	0.176586
cg23426473	0.018738	0.0162781	0.25291	-0.0144991	0.00915735	0.117061	-0.0163622	0.0131276	0.216042
cg23426587	0.00299589	0.00341671	0.383049	0.00126813	0.0019221	0.511191	-0.0032189	0.00275543	0.245992
cg23426633	0.00959533	0.0188196	0.611473	-0.0116864	0.0105871	0.27278	-0.00885308	0.0151772	0.561227
cg23426792	0.00337555	0.0129796	0.795443	0.0041302	0.00730179	0.573128	0.00468005	0.0104675	0.655938
cg23426816	0.00564501	0.00711037	0.429457	-0.00676525	0.00399999	0.0944403	-0.00604168	0.00573421	0.295043
cg23426912	-0.00462493	0.0115398	0.689588	0.00389527	0.00649181	0.550083	0.00400803	0.00930636	0.667794
cg23426958	-0.0019649	0.00470591	0.677337	-0.000983416	0.00264734	0.71121	0.000499694	0.00379511	0.895558
cg23427024	-0.00552133	0.010908	0.614045	0.00339859	0.00613637	0.581141	0.0134442	0.00879682	0.130149
cg23427054	-0.00501762	0.00803143	0.53381	0.00318008	0.00451814	0.483452	-0.000969532	0.006477	0.881365
cg23427056	0.00838118	0.0149832	0.577378	0.00748543	0.0084289	0.377011	-0.00779158	0.0120833	0.520779
cg23427086	-0.00053835	0.00834985	0.948744	-6.93032e-05	0.00469727	0.988263	0.00129786	0.0067338	0.847623
cg23427088	-0.0102738	0.0202692	0.613562	0.0102762	0.0114026	0.370021	0.0061581	0.0163463	0.707315
cg23427101	0.00294655	0.00287357	0.308086	-0.00100768	0.00161655	0.534721	-0.00168806	0.00231741	0.468356
cg23427182	-0.00386984	0.00296963	0.196047	0.00234247	0.00167059	0.164501	0.00284577	0.00239488	0.238035
cg23427255	-0.00361819	0.00670542	0.590889	-0.00136638	0.00377219	0.718082	0.00511635	0.00540764	0.346762
cg23427269	-0.000429458	0.00560385	0.939093	-0.00072099	0.00315249	0.819648	0.00251248	0.00451927	0.579706
cg23427282	-0.000591897	0.0171058	0.972478	-0.00117492	0.009623	0.903112	-0.000463943	0.0137951	0.97325
cg23427348	-0.00976187	0.0426978	0.819708	-0.0148852	0.02402	0.537114	-0.0144693	0.034434	0.675398
cg23427362	0.0076135	0.00934917	0.41772	-0.000196816	0.00525945	0.970237	-0.00684971	0.00753971	0.366191
cg23427394	-0.0121538	0.011768	0.304636	0.00517506	0.00662018	0.436557	0.0131604	0.00949039	0.169157
cg23427404	-0.00373764	0.0111049	0.737266	0.0057233	0.00624715	0.362183	0.00606949	0.00895564	0.499784
cg23427406	-0.00786594	0.0067195	0.245025	0.00238672	0.00378011	0.529481	0.00523896	0.00541899	0.336398
cg23427408	0.0104684	0.0149668	0.486185	-0.00191258	0.00841972	0.820849	-0.0140263	0.0120701	0.248461
cg23427525	0.000393899	0.01593	0.980331	0.00466086	0.00896153	0.604349	-0.00668528	0.0128468	0.604149
cg23427534	0.00865389	0.0177863	0.62783	0.00134033	0.0100058	0.893755	-0.0169651	0.0143439	0.240209
cg23427537	-0.00378565	0.00305152	0.218174	0.00266079	0.00171666	0.12486	0.00150131	0.00246092	0.543449
cg23427549	0.00490954	0.00739458	0.508527	0.00629469	0.00415988	0.133941	-0.00549903	0.00596342	0.359072
cg23427565	0.000476552	0.00251451	0.850136	-0.00394624	0.00141456	0.00651035	0.00153972	0.00202784	0.449781
cg23427653	-0.0296746	0.0228875	0.198297	0.0297152	0.0128755	0.0234352	0.0198694	0.0184578	0.284758
cg23427666	0.0188418	0.0104072	0.0737589	-0.0085556	0.00585467	0.147612	-0.00977236	0.00839298	0.24754
cg23427819	0.026464	0.0121726	0.0324797	-0.00596622	0.00684777	0.386063	-0.0203084	0.00981665	0.041606
cg23427859	-0.00637289	0.00294407	0.0332184	0.00485006	0.00165621	0.00437192	0.00411351	0.00237427	0.0868046
cg23427912	0.00225895	0.0108346	0.835342	0.000848916	0.00609511	0.88956	-0.000476223	0.00873767	0.956663
cg23427945	-0.105971	0.0555086	0.0596253	0.0573634	0.0312268	0.0697055	0.0738937	0.0447653	0.102492
cg23427963	0.00395321	0.00286423	0.171144	-0.000695456	0.0016113	0.667116	0.000476259	0.00230988	0.837141
cg23427969	-0.0050991	0.0207466	0.806445	0.00666542	0.0116712	0.569439	0.0011658	0.0167313	0.944614
cg23427973	-0.0103944	0.016036	0.518607	0.00814066	0.00902116	0.369396	0.00232672	0.0129323	0.857647
cg23428055	-0.0029957	0.011558	0.796116	-0.0076967	0.00650203	0.239817	0.00230186	0.00932102	0.80554
cg23428069	-0.000149772	0.00639567	0.981372	-0.000568596	0.00359793	0.874805	0.00543663	0.00515783	0.294846
cg23428100	0.000358218	0.00331315	0.914155	0.000849543	0.00186384	0.649693	0.00110671	0.00267191	0.679771
cg23428143	-0.0128971	0.0104649	0.221193	0.00125856	0.00588714	0.831229	0.00736814	0.00843953	0.385095
cg23428162	-0.0125819	0.0126859	0.324107	0.00432066	0.00713654	0.546508	0.00295277	0.0102306	0.773575
cg23428192	-0.0266529	0.0324911	0.414332	0.0264903	0.0182781	0.150935	0.0292902	0.0262027	0.266789
cg23428228	0.00832077	0.0119893	0.489566	-0.0103894	0.0067447	0.127181	-0.00282019	0.0096689	0.771244
cg23428249	-0.00681549	0.0119045	0.568483	0.000912478	0.00669694	0.891943	0.0109701	0.00960043	0.256384
cg23428387	0.0217406	0.0128162	0.0934813	-0.0115207	0.00720985	0.113772	-0.0157655	0.0103357	0.130886
cg23428392	-0.00823328	0.0126935	0.518332	-0.00860667	0.00714083	0.231442	0.00823226	0.0102368	0.423534
cg23428445	-0.0022491	0.00279343	0.422987	0.00152418	0.00157147	0.334844	0.000749469	0.00225279	0.740191
cg23428491	-0.00734423	0.00696088	0.294382	0.00119925	0.0039159	0.760161	0.00236368	0.00561365	0.674774
cg23428507	0.0109305	0.0150179	0.468717	-0.00974671	0.00844843	0.251868	-0.0112626	0.0121113	0.355042
cg23428524	-0.00149004	0.0034708	0.668785	-0.000391543	0.00195252	0.841544	0.00282851	0.00279905	0.315112
cg23428541	-0.0416439	0.0169509	0.0160543	0.0215079	0.00953585	0.0266722	0.0281582	0.0136702	0.0424739
cg23428597	0.0115279	0.0125127	0.359506	0.00593245	0.00703914	0.401716	-0.0110163	0.010091	0.278052
cg23428724	0.0187477	0.0193805	0.336116	-0.0140352	0.0109027	0.201477	-0.0113295	0.0156296	0.470518
cg23428738	0.0030342	0.011256	0.78815	0.00555906	0.00633217	0.382468	-0.00555201	0.00907751	0.54242
cg23428870	0.0189775	0.0334465	0.571938	-0.0290312	0.0188156	0.126563	-0.021433	0.0269732	0.429057
cg23428900	-0.00196235	0.0051798	0.705746	0.00229338	0.00291394	0.433448	0.00217608	0.00417729	0.603769
cg23428922	-0.00363371	0.00936192	0.698885	-0.00306253	0.00526662	0.562444	0.0071646	0.00754999	0.345334
cg23428939	0.00794068	0.0112324	0.481536	-0.00821749	0.0063189	0.196957	-0.00200641	0.00905848	0.825239
cg23429036	-0.00154859	0.0158477	0.922387	0.011042	0.00891523	0.218921	-0.000645374	0.0127805	0.959845
cg23429042	-0.0102268	0.0200216	0.610821	0.011811	0.0112633	0.297322	0.0107581	0.0161465	0.507037
cg23429047	-0.00303707	0.00920036	0.742134	0.00305426	0.00517574	0.556681	0.00375339	0.0074197	0.614259
cg23429200	-0.00275262	0.00931871	0.768419	0.00129081	0.00524231	0.806098	0.00253838	0.00751514	0.736371
cg23429235	0.00239881	0.013809	0.862504	-0.00369278	0.00776836	0.635748	-0.00631751	0.0111364	0.572015
cg23429306	0.0113034	0.0230312	0.624844	-0.00638524	0.0129564	0.623407	-0.00573736	0.0185737	0.758156
cg23429318	0.0260778	0.0134645	0.0560944	-0.0133565	0.00757457	0.0814386	-0.0210183	0.0108586	0.0562355
cg23429340	0.0111391	0.00912824	0.225732	-0.00801039	0.00513516	0.122497	-0.0054566	0.00736154	0.460597
cg23429435	0.000440492	0.00301917	0.884347	-0.000920136	0.00169846	0.589409	0.000627085	0.00243483	0.797378
cg23429481	-0.0446601	0.0196023	0.0252161	0.0233841	0.0110274	0.0368743	0.0444794	0.0158084	0.00608375
cg23429506	0.00635485	0.00864431	0.464272	-0.00447867	0.00486292	0.359666	0.000856242	0.00697127	0.902536
cg23429510	-0.0196598	0.0108818	0.0743518	0.00599043	0.00612163	0.330571	0.0201524	0.00877569	0.024114
cg23429534	0.000869938	0.0130722	0.947097	0.00141011	0.00735388	0.848395	0.00950066	0.0105422	0.370027
cg23429579	-0.0113234	0.0139765	0.420105	0.00721702	0.00786261	0.361273	0.00317709	0.0112715	0.778728
cg23429643	-0.00384265	0.0146068	0.793131	0.00524806	0.00821715	0.524754	-0.0129682	0.0117797	0.274053
cg23429664	0.0558646	0.0449685	0.217541	-0.0402452	0.0252974	0.115348	-0.00744574	0.0362652	0.837818
cg23429678	0.00103929	0.00298144	0.728261	0.0012703	0.00167723	0.450919	-0.00101599	0.00240441	0.673688
cg23429680	0.0140301	0.0155858	0.370565	-0.000166913	0.00876793	0.984856	-0.0216788	0.0125693	0.0882084
cg23429698	-0.00522999	0.0123578	0.673207	0.00543482	0.00695196	0.436523	-0.00133797	0.00996601	0.89352
cg23429722	-0.0137689	0.0216474	0.526452	0.00775625	0.0121779	0.525894	0.0159605	0.0174577	0.363177
cg23429735	-0.00789728	0.0113751	0.489411	0.00109205	0.00639914	0.8649	-0.00127264	0.00917352	0.889992
cg23429746	0.00788843	0.0117363	0.503318	0.00242169	0.00660234	0.714685	-0.00549451	0.00946482	0.563101
cg23429749	-0.00254382	0.0111873	0.820671	-0.00227358	0.00629351	0.718804	-0.00152182	0.00902209	0.866452
cg23429794	-0.00599691	0.0123656	0.628946	0.0140308	0.00695635	0.0468543	0.000827702	0.0099723	0.934047
cg23429847	0.00278527	0.00291738	0.342427	-0.000932014	0.00164119	0.571608	-0.00211095	0.00235274	0.37213
cg23429962	0.0070849	0.00629637	0.263657	-0.00731825	0.00354208	0.0418646	-0.00378917	0.00507776	0.457588
cg23429966	0.0143376	0.0269778	0.596488	-0.00923067	0.0151766	0.544665	-0.0156505	0.0217565	0.4739
cg23429981	-0.0107633	0.00971502	0.27103	0.004188	0.00546526	0.445624	0.0108135	0.00783475	0.171144
cg23429986	-0.00268242	0.0102821	0.794814	-0.00588652	0.00578427	0.311719	0.0057897	0.00829207	0.486945
cg23430042	-0.00626226	0.0194894	0.748759	-0.00832688	0.0109639	0.449666	0.00344664	0.0157174	0.826951
cg23430066	-0.00344252	0.0118208	0.771589	0.0093667	0.00664991	0.162617	0.00285565	0.00953301	0.765248
cg23430105	0.0122862	0.0113462	0.281941	-0.00414512	0.00638291	0.517825	-0.00305147	0.00915025	0.73959
cg23430209	-0.00606782	0.00344743	0.0819889	0.0032887	0.00193938	0.0935937	0.00111997	0.00278021	0.688081
cg23430295	-0.00606245	0.00482618	0.2125	-0.00291262	0.00271501	0.286403	0.00303914	0.00389211	0.437062
cg23430388	-0.0370862	0.0162972	0.025384	0.0101132	0.00916811	0.273102	0.0272462	0.013143	0.0411946
cg23430415	0.00386808	0.00969441	0.690893	0.00456295	0.00545367	0.405121	-0.00204863	0.00781813	0.793927
cg23430421	-0.0043844	0.0073149	0.550514	0.00150775	0.00411505	0.714977	-0.00184602	0.00589916	0.755101
cg23430482	-0.0166028	0.0150274	0.272349	0.0140348	0.00845377	0.100562	0.00962607	0.0121189	0.429233
cg23430507	0.0112902	0.0118718	0.344293	-0.000188969	0.00667856	0.977493	-0.0113616	0.00957408	0.238649
cg23430545	0.00530433	0.0172773	0.759586	-0.00402328	0.00971951	0.679962	-0.00635005	0.0139334	0.649738
cg23430560	0.0209842	0.0363645	0.56543	0.00699931	0.0204572	0.733087	-0.00183498	0.0293265	0.950255
cg23430594	0.00466779	0.0260968	0.85847	0.00132695	0.014681	0.928193	-0.00433297	0.021046	0.837376
cg23430616	0.00190427	0.00945456	0.840857	-0.00167321	0.00531874	0.753846	-0.00162749	0.0076247	0.831487
cg23430617	-0.00117574	0.0147838	0.936799	0.00381883	0.00831675	0.647282	-0.0177706	0.0119225	0.139792
cg23430634	0.00645253	0.00746983	0.390122	-0.0046543	0.00420221	0.271166	-0.00147533	0.0060241	0.807121
cg23430644	-0.0121454	0.00762896	0.115093	-0.00144812	0.00429173	0.736632	0.00870154	0.00615243	0.160919
cg23430652	0.00420096	0.00887377	0.637132	-0.0031286	0.00499201	0.532521	0.00270598	0.00715632	0.706281
cg23430655	0.00816617	0.056611	0.885644	0.000613621	0.031847	0.984673	-0.0141268	0.0456544	0.757752
cg23430666	-0.00383154	0.01256	0.761066	0.00621678	0.0070657	0.38142	0.000646586	0.0101291	0.949252
cg23430742	-0.000825175	0.00284898	0.772798	-0.00163105	0.00160272	0.311718	0.000518366	0.00229758	0.822043
cg23431098	-0.0052587	0.021594	0.808185	0.00768812	0.0121479	0.528513	0.00157194	0.0174147	0.928289
cg23431104	0.000132908	0.00682388	0.984506	0.00704988	0.00383883	0.0697841	-0.000735751	0.00550317	0.893959
cg23431124	-0.0140551	0.0114546	0.223201	-0.00138717	0.00644387	0.830073	0.0040757	0.00923765	0.660184
cg23431169	0.00617298	0.0118044	0.602376	-0.00342946	0.00664064	0.606892	-0.00395757	0.00951972	0.67866
cg23431342	-0.00201586	0.00725081	0.781674	-0.000446266	0.004079	0.913139	-0.00490248	0.00584747	0.404161
cg23431382	0.00138387	0.0193564	0.943172	-0.0248296	0.0108891	0.0250972	-0.000970613	0.0156101	0.950567
cg23431444	0.0188207	0.0195464	0.338343	-0.0199154	0.010996	0.0736497	-0.0148779	0.0157633	0.34793
cg23431450	0.0275208	0.0107547	0.0122696	-0.00560998	0.00605016	0.356425	-0.0175489	0.00867323	0.0461806
cg23431458	0.0332493	0.0241342	0.171917	-0.0119099	0.0135769	0.382838	-0.0228241	0.0194632	0.244201
cg23431468	-0.00177721	0.00290419	0.542206	0.000923823	0.00163377	0.573255	0.0023002	0.0023421	0.328833
cg23431483	-0.0108023	0.033475	0.747716	-0.0205666	0.0188316	0.277861	-0.00549911	0.0269962	0.839075
cg23431508	-0.000437941	0.00402685	0.913653	0.0013256	0.00226534	0.559987	-0.00142427	0.00324749	0.662081
cg23431550	-0.014143	0.0140916	0.318398	-0.000675579	0.00792736	0.932286	0.012634	0.0113643	0.26939
cg23431560	-0.00126004	0.018294	0.945249	0.0148047	0.0102914	0.153951	0.00762896	0.0147533	0.606428
cg23431566	0.000118109	0.00860797	0.989085	-0.00430426	0.00484248	0.376591	0.0010652	0.00694196	0.878412
cg23431591	-0.000342608	0.00291305	0.906653	0.000286892	0.00163876	0.861444	0.000674608	0.00234925	0.77469
cg23431697	0.00960777	0.00641084	0.137662	-0.00711944	0.00360647	0.0516206	0.000457281	0.00517007	0.929729
cg23431730	-0.000840378	0.00261327	0.74856	0.000460903	0.00147012	0.754658	0.00254698	0.00210749	0.230193
cg23431756	-0.00554935	0.00282815	0.0530129	0.00199397	0.001591	0.213538	0.0036814	0.00228078	0.110213
cg23431851	-0.00226427	0.0024531	0.358608	0.000815257	0.00138001	0.556249	-0.00127016	0.00197832	0.522575
cg23431866	0.00316299	0.00985667	0.749075	-0.0101086	0.00554495	0.0718159	-0.00382673	0.00794898	0.631462
cg23431892	0.00959611	0.00701245	0.174781	-0.00215057	0.00394491	0.587077	-0.00982156	0.00565524	0.0860597
cg23431897	0.000712218	0.0073936	0.923486	0.000279394	0.00415933	0.946602	-0.00292481	0.00596262	0.625027
cg23431988	-0.00644608	0.017802	0.718177	0.0090761	0.0100147	0.36735	0.00786725	0.0143566	0.585136
cg23431989	-3.06369e-05	0.00331315	0.992644	-0.000632584	0.00186384	0.735147	-0.000312676	0.00267192	0.907118
cg23431997	0.0101228	0.00728607	0.168358	-0.00281892	0.00409884	0.493491	-0.00820525	0.00587591	0.166223
cg23432008	0.000264074	0.0106278	0.980235	0.00145519	0.00597877	0.808288	0.00562662	0.0085709	0.513289
cg23432159	0.000645198	0.00786512	0.934814	-0.00420474	0.00442459	0.344648	0.000968364	0.00634289	0.879021
cg23432201	0.00455453	0.00860561	0.59801	-0.00740421	0.00484115	0.12987	-0.00462509	0.00694006	0.506938
cg23432276	0.0311666	0.0144036	0.0332849	-0.0125116	0.00810285	0.126281	-0.0201591	0.0116159	0.0862807
cg23432310	-0.00568983	0.0237066	0.8109	0.000150396	0.0133363	0.991029	0.00919986	0.0191184	0.631607
cg23432345	-0.00699276	0.0101598	0.493153	0.0102355	0.00571549	0.0768785	-0.000208104	0.00819347	0.979796
cg23432368	-0.00439516	0.00939096	0.640968	-0.0039108	0.00528296	0.461178	-0.000723026	0.00757341	0.924167
cg23432370	-0.000722537	0.0109988	0.947777	-0.00107346	0.00618746	0.86268	0.00267293	0.00887006	0.763889
cg23432395	0.0212764	0.0273936	0.439498	-0.0234758	0.0154105	0.13138	-0.0379507	0.0220918	0.0894627
cg23432430	0.125098	0.128164	0.331798	-0.0628356	0.0720997	0.385931	-0.106685	0.103359	0.304918
cg23432480	-0.00189237	0.0316462	0.952457	-0.0319197	0.0178028	0.0765363	-8.78348e-05	0.0255213	0.997262
cg23432483	0.012684	0.024192	0.601429	-0.019653	0.0136094	0.152392	-0.0033651	0.0195098	0.863468
cg23432576	0.00192015	0.00385038	0.619285	-0.000868711	0.00216606	0.689386	-0.00154531	0.00310517	0.620011
cg23432620	-0.00324504	0.00909549	0.722145	0.00241004	0.00511674	0.63884	-0.00262147	0.00733513	0.721689
cg23432622	-0.0103309	0.006864	0.13601	0.000694142	0.0038614	0.857765	0.00970714	0.00553553	0.0831027
cg23432654	-0.00153504	0.00316338	0.628745	0.00380872	0.00177959	0.0352018	0.000392423	0.00255113	0.878114
cg23432673	-0.0113743	0.00781628	0.149296	0.00231111	0.00439711	0.600537	0.00824896	0.00630349	0.194186
cg23432707	-0.000568508	0.0130182	0.96527	0.0104601	0.00732349	0.156873	0.000930018	0.0104986	0.92962
cg23432795	0.0010027	0.00359853	0.781196	-0.000670587	0.00202438	0.741267	-0.0005854	0.00290206	0.840619
cg23432864	0.00313194	0.00452188	0.490437	0.00121795	0.00254382	0.633318	-0.00168453	0.00364671	0.645311
cg23432896	-0.0226874	0.0169375	0.183985	0.00109699	0.00952832	0.908614	0.020258	0.0136594	0.14175
cg23432898	0.00535611	0.0094107	0.570755	-0.000872858	0.00529406	0.869434	0.0056656	0.00758933	0.457412
cg23432930	0.00483718	0.0118617	0.684447	-0.00473407	0.0066729	0.479989	-0.00731042	0.00956596	0.446857
cg23432932	0.000870387	0.00931392	0.925766	-0.00342668	0.00523962	0.514881	-0.00129795	0.00751128	0.863219
cg23433008	-0.0135431	0.00921448	0.145316	0.00106986	0.00518368	0.836979	0.00962875	0.00743109	0.198573
cg23433113	0.00413449	0.00377183	0.27611	0.00119742	0.00212187	0.574021	-0.00260293	0.00304182	0.394561
cg23433205	0.00294025	0.0135045	0.828166	-0.0104215	0.00759708	0.173742	0.00202511	0.0108908	0.85293
cg23433231	0.0211504	0.0121712	0.0858789	-0.01122	0.00684702	0.104979	-0.0128828	0.00981557	0.192888
cg23433242	0.00376046	0.0177995	0.833184	-0.0128319	0.0100133	0.203506	-0.00697587	0.0143546	0.62824
cg23433249	-0.00546379	0.0172986	0.752889	4.42425e-05	0.00973144	0.996383	0.0108926	0.0139506	0.43709
cg23433293	-0.0207174	0.0138602	0.138685	0.0145665	0.00779716	0.0651818	0.0116479	0.0111777	0.300333
cg23433307	0.0411563	0.0137868	0.00370036	-0.00902581	0.00775586	0.247786	-0.020061	0.0111184	0.0747272
cg23433318	-0.0276782	0.0348238	0.42894	-0.0166919	0.0195904	0.396585	0.0183193	0.0280839	0.515965
cg23433345	0.00355413	0.00946959	0.708357	-0.00489745	0.00532719	0.360525	0.000238902	0.00763682	0.975117
cg23433370	-0.000263739	0.0123759	0.983048	-0.0126955	0.00696215	0.071742	0.00903916	0.00998062	0.36767
cg23433405	-0.00790039	0.0185606	0.671436	-0.00349522	0.0104414	0.738641	0.0160368	0.0149684	0.287031
cg23433418	0.00464317	0.0154761	0.764893	-0.000914099	0.00870622	0.916628	-0.00885492	0.0124808	0.479967
cg23433430	-0.00230574	0.00288045	0.425666	0.00023702	0.00162042	0.884054	0.00171173	0.00232296	0.463228
cg23433458	-0.0251156	0.016279	0.126589	0.0113621	0.00915788	0.218132	0.0157547	0.0131283	0.233451
cg23433495	0.00210342	0.00226008	0.354653	-0.00119044	0.00127143	0.35177	-0.000804696	0.00182266	0.659976
cg23433503	-0.0051621	0.0187208	0.783416	-0.0064658	0.0105315	0.54089	-0.00300042	0.0150975	0.842944
cg23433527	0.0025984	0.00272207	0.342504	0.000954502	0.00153132	0.534744	-0.00318569	0.00219523	0.150409
cg23433530	0.0172454	0.0084612	0.0446417	-0.0047767	0.00475991	0.318456	-0.00629924	0.0068236	0.358539
cg23433532	0.0050138	0.0235365	0.83182	0.0159735	0.0132406	0.23101	-0.00737799	0.0189812	0.69847
cg23433607	0.00662228	0.00390027	0.0931844	0.000174575	0.00219413	0.936771	-0.00620817	0.0031454	0.051661
cg23433621	0.0242853	0.0180413	0.181849	-0.023133	0.0101493	0.0251562	-0.0243776	0.0145495	0.0975121
cg23433822	-0.00740443	0.013189	0.575996	0.0139949	0.0074196	0.0626823	-0.00132064	0.0106364	0.90148
cg23433889	-0.000136141	0.00544781	0.980121	0.00363803	0.00306471	0.238506	-0.000705077	0.00439343	0.87288
cg23433995	-0.00125511	0.00465093	0.78792	0.00380423	0.00261642	0.149633	0.00217979	0.00375078	0.562673
cg23433996	0.0034694	0.00901812	0.70141	-0.00687523	0.00507322	0.178944	-0.00109222	0.00727273	0.880978
cg23434070	0.00695027	0.00775749	0.372813	0.00128519	0.00436404	0.769098	-0.00676606	0.00625608	0.282526
cg23434074	-0.00275689	0.0137163	0.841184	-0.00621429	0.00771622	0.422862	0.00149674	0.0110616	0.892687
cg23434083	0.0134894	0.0107901	0.214669	0.00137994	0.00607006	0.820709	-0.0113473	0.00870177	0.195747
cg23434090	0.000848701	0.0126039	0.946472	0.000648888	0.00709041	0.927298	-0.000683779	0.0101645	0.946524
cg23434122	-0.00809256	0.0184123	0.661401	-0.00700424	0.010358	0.50074	-0.00459917	0.0148487	0.757521
cg23434126	0.000988888	0.00928582	0.915441	-0.00598288	0.00522381	0.255296	0.00110555	0.00748862	0.882984
cg23434142	0.0469355	0.0266967	0.0823293	-0.0151418	0.0150184	0.316214	-0.045023	0.0215297	0.039495
cg23434186	0.00220579	0.00444205	0.620773	0.000809287	0.00249891	0.746842	-0.00231839	0.00358232	0.519262
cg23434193	-0.00142831	0.00289692	0.623252	0.00397644	0.00162969	0.0167651	0.000507972	0.00233624	0.828394
cg23434203	-0.00652671	0.0108482	0.549017	-0.0048835	0.00610277	0.425819	-0.000355718	0.00874865	0.967662
cg23434216	-0.00268398	0.012932	0.83608	0.00847674	0.007275	0.247203	0.00340004	0.0104291	0.745215
cg23434264	-0.0300041	0.0243426	0.221134	0.0226523	0.0136941	0.101783	0.0299332	0.0196313	0.131029
cg23434285	-0.00180471	0.00668323	0.787788	0.000601718	0.00375971	0.873226	-0.00135802	0.00538974	0.801677
cg23434304	-0.0102362	0.0117109	0.384541	-0.00147692	0.00658808	0.823154	0.00914273	0.00944437	0.335761
cg23434376	-0.000597766	0.00910296	0.947797	0.00509067	0.00512094	0.323001	-0.00393118	0.00734115	0.593703
cg23434413	-0.00605469	0.00302982	0.0488733	0.00526296	0.00170445	0.00272349	0.00362244	0.00244342	0.141898
cg23434428	-0.000354142	0.0114624	0.975425	-0.000359612	0.00644826	0.955657	-0.00220363	0.00924393	0.812155
cg23434459	0.00287944	0.00287404	0.319246	-0.000629679	0.00161681	0.697913	-0.00112191	0.00231779	0.629601
cg23434461	0.0104848	0.01712	0.541886	0.00199907	0.00963098	0.836064	-0.0124211	0.0138065	0.370847
cg23434468	-0.0239126	0.0135225	0.0805889	-0.00129761	0.00760717	0.864961	0.00454023	0.0109053	0.678216
cg23434592	0.0052787	0.00835599	0.529261	-0.00204821	0.00470073	0.664143	0.0076066	0.00673875	0.262164
cg23434654	-0.00197442	0.00245528	0.423553	0.000105659	0.00138124	0.939204	0.00181491	0.00198008	0.361954
cg23434767	0.0107085	0.00925828	0.250661	0.00453914	0.00520832	0.385926	-0.00965499	0.00746641	0.199472
cg23434786	0.00215903	0.0157649	0.891393	0.00130709	0.00886865	0.883179	-0.00407241	0.0127137	0.749515
cg23434792	-0.0147658	0.0197756	0.457323	0.0121589	0.0111249	0.277506	0.0113933	0.0159482	0.47694
cg23434809	-0.00594082	0.00726253	0.415639	0.00323686	0.00408559	0.430414	0.00578856	0.00585692	0.325797
cg23434815	-0.00109319	0.0142271	0.938932	-0.00316666	0.00800355	0.69335	-0.0043743	0.0114735	0.703968
cg23434919	-0.00175853	0.00256346	0.49458	0.000118528	0.0014421	0.934687	0.00134752	0.00206733	0.516278
cg23434943	0.00255231	0.0090639	0.778941	-0.00557863	0.00509897	0.277015	-0.00157868	0.00730965	0.829527
cg23434998	0.000867034	0.00475243	0.855672	-0.00101451	0.00267351	0.705288	4.6993e-05	0.00383263	0.990246
cg23435013	0.0341487	0.0271277	0.211545	-0.011197	0.0152609	0.465147	-0.0299106	0.0218774	0.175169
cg23435034	0.00309585	0.00525577	0.557398	0.00218504	0.00295668	0.461931	-0.00312004	0.00423856	0.463691
cg23435038	-0.00223675	0.00825809	0.787159	0.00230594	0.00464566	0.620918	0.00403526	0.0066598	0.546187
cg23435082	0.00394072	0.00466283	0.400409	0.0037013	0.00262311	0.161885	-0.000987298	0.00376038	0.79353
cg23435097	-0.0222871	0.0217648	0.308741	0.00647145	0.0122439	0.5985	0.00590798	0.0175523	0.737254
cg23435118	0.00792052	0.00725661	0.278142	-0.00050711	0.00408226	0.901432	-0.00540949	0.00585215	0.357915
cg23435208	-0.00112958	0.00745334	0.879899	0.0025266	0.00419293	0.548389	-0.00241396	0.0060108	0.688983
cg23435267	0.0107397	0.0275745	0.697895	-0.0142342	0.0155123	0.361421	-0.0101587	0.0222377	0.648963
cg23435334	0.0121967	0.0102125	0.235689	-0.00976255	0.00574515	0.092926	-0.00898828	0.00823599	0.278206
cg23435387	0.0196229	0.011133	0.081564	-0.00492271	0.00626293	0.434049	-0.0209252	0.00897826	0.0221403
cg23435422	0.00172034	0.00722061	0.812258	0.00297452	0.00406201	0.466013	0.0027914	0.00582312	0.63291
cg23435440	0.0147611	0.00591628	0.0145299	-0.00421277	0.00332825	0.209057	-0.0113958	0.00477123	0.0191347
cg23435508	0.00221737	0.00762566	0.77193	0.000668899	0.00428988	0.876462	-0.00175533	0.00614977	0.77601
cg23435567	0.0018256	0.0111627	0.870478	0.00488039	0.00627965	0.439213	-0.0115759	0.00900222	0.201971
cg23435594	0.01302	0.02538	0.609281	-0.0320974	0.0142777	0.0271595	-0.0157245	0.0204679	0.444467
cg23435604	-0.00076958	0.00943796	0.935203	-0.00430089	0.0053094	0.420173	0.00361377	0.00761131	0.636155
cg23435661	0.0301896	0.0327933	0.359863	-0.021667	0.0184481	0.243482	-0.0249577	0.0264464	0.347993
cg23435667	0.000674792	0.00336716	0.841643	-0.00170667	0.00189422	0.370141	0.000376936	0.00271547	0.889928
cg23435671	0.00480347	0.0323636	0.882361	0.0322833	0.0182064	0.0797802	0.00587273	0.0260999	0.822512
cg23435730	-0.00267157	0.00363559	0.464462	0.00429959	0.00204523	0.03849	-0.000177301	0.00293195	0.951922
cg23435746	-0.00483989	0.0040099	0.230787	0.00144323	0.0022558	0.524032	0.00500768	0.00323382	0.125209
cg23435821	-0.00646587	0.00402206	0.111631	0.00318732	0.00226264	0.162579	0.00136073	0.00324362	0.675902
cg23435892	-0.00780652	0.00814988	0.340845	0.00620948	0.00458478	0.179209	0.000221035	0.00657253	0.973251
cg23435915	0.00391675	0.0188979	0.836304	-0.00299088	0.0106312	0.77914	-0.00593836	0.0152404	0.697772
cg23435916	0.00234516	0.00756478	0.757312	0.00313897	0.00425563	0.462785	-0.00185318	0.00610067	0.762049
cg23435924	0.00671711	0.0114408	0.55868	-0.00717031	0.00643611	0.268387	-0.00950319	0.00922651	0.305938
cg23436042	0.0056435	0.00674908	0.405394	-0.000883026	0.00379675	0.816651	-0.00607816	0.00544284	0.267259
cg23436058	-0.0138417	0.0117561	0.242317	0.00814379	0.00661346	0.221571	0.00926431	0.00948076	0.331258
cg23436081	0.00660764	0.0108259	0.543257	-0.00168136	0.00609022	0.78316	-0.00814502	0.00873067	0.353503
cg23436096	-0.00558584	0.00736923	0.45055	0.00176505	0.00414562	0.671356	0.0061105	0.00594297	0.306778
cg23436158	-0.0120915	0.0245011	0.622926	-0.00266498	0.0137833	0.847147	0.0154073	0.0197591	0.4377
cg23436167	-0.0073865	0.0253918	0.771836	0.00553721	0.0142844	0.699251	0.0209533	0.0204774	0.309098
cg23436282	-0.00248991	0.0074901	0.740386	-0.000187969	0.00421362	0.964523	0.00861753	0.00604045	0.157347
cg23436303	-0.0161466	0.0239087	0.50129	0.00627204	0.01345	0.642178	0.00974747	0.0192814	0.614489
cg23436304	0.0103676	0.00987758	0.296873	0.00378321	0.00555671	0.497826	-0.0044921	0.00796585	0.574293
cg23436314	-0.0054463	0.00983594	0.581228	0.00666567	0.00553329	0.231682	-0.000107339	0.00793227	0.989235
cg23436374	-0.0144653	0.0151839	0.343454	0.0100697	0.0085418	0.241738	-0.00177862	0.0122451	0.884857
cg23436391	7.27733e-05	0.0311463	0.998141	-0.0147651	0.0175216	0.401774	-0.0179859	0.0251182	0.475922
cg23436396	-0.00134635	0.0117456	0.909012	-0.000244016	0.00660758	0.970628	-0.00587891	0.00947232	0.536497
cg23436436	-0.00692853	0.025385	0.785563	-0.0049183	0.0142805	0.731392	-0.00595779	0.0204719	0.771743
cg23436468	0.00148422	0.0077401	0.84839	-0.0136073	0.00435425	0.00243223	0.000758772	0.00624206	0.903536
cg23436478	0.00215695	0.00422638	0.611127	0.00191436	0.00237758	0.422968	-0.00330471	0.00340839	0.335007
cg23436576	-0.0244669	0.0289421	0.400276	0.00744659	0.0162816	0.648578	0.0261522	0.0233406	0.265673
cg23436584	-0.00882163	0.00876211	0.316892	-0.00473298	0.00492919	0.339681	0.00643565	0.00706627	0.364999
cg23436591	0.00941317	0.0154303	0.543459	-0.00561534	0.00868042	0.519442	-0.0023895	0.0124439	0.848183
cg23436746	0.048355	0.0344415	0.163969	-0.0167857	0.0193753	0.38874	-0.0512785	0.0277756	0.0683484
cg23436779	-0.00373246	0.00712863	0.601928	-0.00536414	0.00401027	0.184594	0.00505176	0.00574894	0.382025
cg23436804	-0.00907785	0.0126289	0.474226	-0.00108585	0.00710448	0.878886	0.0128043	0.0101847	0.212119
cg23436918	-0.00337206	0.00349115	0.336841	0.00105129	0.00196398	0.593851	0.00155274	0.00281547	0.582735
cg23436960	0.012293	0.0314764	0.697109	-0.0374135	0.0177073	0.0375432	-0.0242094	0.0253844	0.342933
cg23436968	0.0130756	0.0110071	0.238172	-0.00425044	0.00619213	0.494313	-0.00996721	0.00887676	0.264666
cg23437020	-0.00103906	0.0065648	0.874614	-0.000294967	0.00369308	0.936528	0.00274459	0.00529423	0.605519
cg23437110	-0.00797233	0.00981859	0.419081	0.0048777	0.00552353	0.379685	0.00250986	0.00791828	0.752044
cg23437162	0.00566994	0.00565867	0.319191	-0.00138438	0.00318333	0.664748	0.00195104	0.00456347	0.670071
cg23437164	0.0173762	0.0368037	0.638044	-0.0202401	0.0207042	0.331056	-0.0185633	0.0296807	0.533362
cg23437166	-0.000373613	0.00245152	0.879232	-0.000129837	0.00137912	0.925215	0.00163525	0.00197704	0.410486
cg23437181	-0.00114991	0.00955754	0.904518	0.00958207	0.00537667	0.0782946	-0.000657934	0.00770775	0.932176
cg23437183	-0.00586546	0.0114886	0.610993	0.00201038	0.00646301	0.756517	0.00502585	0.00926508	0.588928
cg23437202	0.0051427	0.00868704	0.555424	-0.00254116	0.00488696	0.604424	0.000824137	0.00700573	0.906632
cg23437212	-0.00487009	0.00990189	0.624105	0.00318607	0.00557039	0.568856	-0.00250538	0.00798546	0.754485
cg23437216	-0.00803964	0.0150678	0.595037	0.0153207	0.00847653	0.0742339	0.00783408	0.0121516	0.52086
cg23437256	-0.002832	0.00800383	0.724342	-0.00266206	0.00450262	0.555939	-0.00184477	0.00645475	0.775726
cg23437337	0.00467446	0.0112613	0.679122	-0.0102421	0.00633515	0.109646	0.00132482	0.00908179	0.884365
cg23437366	0.0273337	0.0126463	0.0334764	-0.014841	0.00711427	0.0399677	-0.00959953	0.0101987	0.349243
cg23437374	-0.00859258	0.0102312	0.403355	-0.00358174	0.00575566	0.535412	0.0108664	0.00825106	0.191388
cg23437403	-0.0136768	0.0260883	0.601469	0.0306892	0.0146762	0.0395052	0.00401393	0.0210391	0.849149
cg23437420	0.00255598	0.0101275	0.801357	0.00153275	0.00569732	0.788559	0.0026667	0.00816742	0.744845
cg23437459	0.00253783	0.00406509	0.534104	-0.00166164	0.00228685	0.469462	-0.000672834	0.00327832	0.837878
cg23437479	-0.0095213	0.0115561	0.412292	0.000236875	0.00650099	0.97102	0.00691651	0.00931953	0.460041
cg23437483	-0.00466271	0.0112246	0.678896	0.00298255	0.0063145	0.6379	0.00423322	0.00905218	0.641234
cg23437497	0.0399655	0.0312893	0.204978	-0.0443913	0.017602	0.0135357	-0.000199361	0.0252335	0.993715
cg23437503	-0.0546181	0.0183779	0.00384791	0.0292575	0.0103386	0.00580843	0.0273361	0.014821	0.0686052
cg23437573	0.00733877	0.0093467	0.434535	-0.00235716	0.00525806	0.655082	-0.00469974	0.00753771	0.534628
cg23437594	-0.00115034	0.00814415	0.888009	0.00202698	0.00458156	0.659309	-0.00130894	0.00656791	0.842509
cg23437684	-0.0108292	0.00841893	0.201832	0.00293938	0.00473614	0.536505	0.0144679	0.00678951	0.0359846
cg23437694	0.0102145	0.00919942	0.269984	-0.0031951	0.00517521	0.538631	-0.00881918	0.00741894	0.237853
cg23437704	-0.00540679	0.00696656	0.439841	0.00642029	0.0039191	0.105075	0.00286905	0.00561824	0.610908
cg23437730	-0.0120279	0.0145759	0.411572	0.0158237	0.00819978	0.0569708	0.0179085	0.0117548	0.131345
cg23437733	-0.0144679	0.00652512	0.0292744	-0.000467731	0.00367076	0.898908	0.0118644	0.00526223	0.0267271
cg23437742	0.0015746	0.00275993	0.56983	-0.00092547	0.00155262	0.552712	2.862e-05	0.00222576	0.989771
cg23437781	0.00608058	0.00584281	0.300968	-0.000233895	0.00328692	0.943438	-0.00294408	0.00471198	0.533771
cg23437810	0.00220555	0.0075162	0.769901	0.00151779	0.0042283	0.720514	0.00282525	0.00606149	0.642337
cg23437836	-0.00479807	0.00508839	0.348382	-0.0029908	0.00286252	0.299071	0.00380419	0.00410357	0.356529
cg23437837	-0.00429275	0.00715356	0.550046	0.0020811	0.00402429	0.606406	-0.000848606	0.00576904	0.883404
cg23437843	-0.000438844	0.0124361	0.971933	-0.000367575	0.00699604	0.958221	-0.00366564	0.0100292	0.715649
cg23437922	-0.00108371	0.00697049	0.876818	0.00419606	0.0039213	0.287618	0.00214517	0.0056214	0.703705
cg23437967	0.00404125	0.00395669	0.309977	-0.000836623	0.00222587	0.707955	-0.00191612	0.00319091	0.549775
cg23437973	0.0467365	0.0493689	0.346486	-0.0365957	0.0277729	0.191152	0.0243177	0.0398139	0.542973
cg23437996	0.0121274	0.0147611	0.413616	-0.0018104	0.00830395	0.827939	-0.0202692	0.0119042	0.0922793
cg23438064	0.011102	0.00792642	0.164962	-0.00396426	0.00445907	0.376494	-0.00765963	0.00639232	0.234148
cg23438087	-0.01039	0.0150028	0.490486	0.00463366	0.00843993	0.584434	0.00573326	0.0120991	0.636815
cg23438137	-0.0100601	0.0202864	0.621241	0.0102397	0.0114123	0.372119	0.00438691	0.0163601	0.789236
cg23438182	0.00535889	0.00849257	0.529727	0.00397366	0.00477756	0.40789	-0.00642014	0.00684889	0.351209
cg23438213	-0.00584852	0.0262665	0.824333	0.0236387	0.0147764	0.113363	-0.00523975	0.0211828	0.805227
cg23438252	-0.00436993	0.00804525	0.588435	0.00213093	0.00452592	0.638969	0.00173632	0.00648815	0.789644
cg23438298	0.00529658	0.00774433	0.49588	0.00534621	0.00435663	0.223157	-0.0098309	0.00624547	0.119183
cg23438301	-0.00220716	0.0034245	0.520974	-0.00269437	0.00192648	0.165572	0.000970176	0.00276172	0.726237
cg23438309	-0.00418557	0.0068787	0.54449	0.00672359	0.00386967	0.085919	0.00512065	0.00554738	0.358581
cg23438335	0.0226808	0.0225651	0.317687	-0.00197199	0.0126942	0.876917	-0.0268081	0.0181978	0.144404
cg23438371	0.0179838	0.0122395	0.145435	-0.0123722	0.00688543	0.0759096	-0.00757971	0.00987064	0.444672
cg23438373	0.0117276	0.0191175	0.541217	-0.0085334	0.0107547	0.42972	-0.0208372	0.0154174	0.180111
cg23438384	0.0148244	0.0226554	0.514657	-0.00754371	0.012745	0.555491	-0.0144428	0.0182706	0.431441
cg23438400	-0.00181559	0.00836532	0.828699	-0.00408804	0.00470598	0.387463	0.00409127	0.00674627	0.545833
cg23438437	-0.00626185	0.00796123	0.433737	0.00862714	0.00447865	0.0574118	0.00919195	0.0064204	0.155902
cg23438505	0.0110071	0.0107695	0.309654	0.00110773	0.00605848	0.85536	-0.00487235	0.00868516	0.576275
cg23438516	0.18583	0.071273	0.0107769	-0.0516104	0.0400952	0.20152	-0.0654187	0.0574786	0.25826
cg23438553	0.0140941	0.0126951	0.270042	4.39966e-05	0.00714172	0.995099	-0.0164645	0.0102381	0.111508
cg23438571	-0.00440927	0.0121412	0.717382	0.0023018	0.00683012	0.736943	0.0034225	0.00979135	0.727546
cg23438598	-0.000771823	0.0109563	0.944005	0.0183469	0.00616358	0.00379487	-0.0139544	0.00883582	0.117981
cg23438758	-0.0526978	0.0715037	0.463155	-0.00856495	0.040225	0.831894	0.0313201	0.0576647	0.588454
cg23438796	-0.0247076	0.0304477	0.419359	-0.0242569	0.0171286	0.160381	0.0293243	0.0245548	0.235707
cg23438810	0.00476564	0.00770076	0.537668	-0.00888275	0.00433212	0.0434026	-0.000749596	0.00621033	0.904212
cg23438828	-0.00904685	0.0103851	0.386131	0.00297327	0.0058422	0.61212	0.0057844	0.00837512	0.491658
cg23438841	-0.0033264	0.00602917	0.58259	-0.00281603	0.00339176	0.40872	0.0027692	0.00486227	0.5705
cg23438868	0.0120517	0.0232675	0.605829	-0.00847004	0.0130893	0.519313	-0.0183024	0.0187642	0.332137
cg23438893	-0.0135848	0.00787637	0.0882067	0.00193493	0.00443092	0.663444	0.00606719	0.00635196	0.342201
cg23438932	-0.0200359	0.00873607	0.0242893	0.00772887	0.00491455	0.119515	0.0126117	0.00704527	0.0769989
cg23438945	-0.000595783	0.0178916	0.973514	-0.00160706	0.0100651	0.873522	-0.00214631	0.0144289	0.882102
cg23439008	0.0136522	0.0236639	0.565517	0.019017	0.0133123	0.156805	0.000378236	0.0190839	0.984234
cg23439009	-0.00458734	0.0082476	0.579533	-0.00400722	0.00463975	0.390199	0.00334682	0.00665134	0.616139
cg23439062	0.0102	0.0136452	0.456815	-0.00711864	0.00767623	0.356365	-0.00269666	0.0110043	0.807004
cg23439141	0.00270352	0.005906	0.648294	-0.00296647	0.00332247	0.374457	-0.00249658	0.00476294	0.601526
cg23439277	0.00845853	0.00799096	0.292821	0.00290444	0.00449538	0.519958	-0.00214492	0.00644437	0.740078
cg23439280	-0.0020895	0.0128455	0.871169	-0.00137226	0.00722632	0.849842	-0.00202616	0.0103593	0.8454
cg23439361	-0.000572919	0.00585538	0.922286	0.0028852	0.00329399	0.383554	-0.00297811	0.00472212	0.529947
cg23439364	0.00135795	0.0161551	0.933209	-0.00439757	0.0090882	0.629717	0.00433397	0.0130284	0.740214
cg23439404	0.00410353	0.0141464	0.772464	-0.00477779	0.00795817	0.549862	0.0127086	0.0114085	0.268435
cg23439458	-0.000368544	0.00467605	0.937365	-0.0033024	0.00263055	0.212773	0.00316487	0.00377104	0.403679
cg23439460	0.000678791	0.00701168	0.923106	-0.00196744	0.00394447	0.61922	0.00389431	0.00565462	0.492891
cg23439464	0.0121182	0.0148934	0.418111	-0.00457865	0.00837839	0.586166	0.010745	0.0120109	0.373524
cg23439516	0.00722093	0.0247093	0.770818	0.030428	0.0139004	0.0313384	-0.0172749	0.019927	0.388432
cg23439593	-0.00138336	0.00457324	0.763018	0.00248997	0.00257271	0.335872	-0.000754093	0.00368812	0.838479
cg23439596	-0.00171319	0.00795942	0.830096	0.00438723	0.00447764	0.329961	-0.00436486	0.00641894	0.498354
cg23439621	0.00696642	0.00951905	0.466279	-0.00266113	0.00535502	0.620513	-0.0106872	0.00767671	0.167504
cg23439661	0.00565406	0.0185445	0.761195	-0.000590835	0.0104324	0.954969	-0.0131167	0.0149554	0.382927
cg23439675	-0.00351018	0.0203644	0.863558	-0.00367151	0.0114561	0.749388	0.00375191	0.016423	0.819842
cg23439743	-0.00691773	0.0249314	0.782093	0.0149777	0.0140254	0.288587	0.0109301	0.0201061	0.588126
cg23439805	-0.00200432	0.00738174	0.786646	-0.00590023	0.00415266	0.159024	0.0110398	0.00595306	0.0671395
cg23439917	0.019752	0.0108845	0.0730977	-0.00946813	0.00612314	0.125751	-0.0147299	0.00877786	0.0970066
cg23439947	-0.0031646	0.00730153	0.665811	0.00252502	0.00410753	0.540376	-0.00178473	0.00588838	0.762559
cg23439966	0.0311003	0.0284748	0.27783	0.00779805	0.0160188	0.627648	-0.0185964	0.0229638	0.420308
cg23440004	0.000452724	0.0135048	0.973336	0.0114864	0.00759725	0.134263	0.00369253	0.0108911	0.735414
cg23440058	0.0137696	0.0238395	0.565065	-0.0142616	0.0134111	0.290606	-0.0230585	0.0192256	0.233719
cg23440095	-0.0499179	0.0150912	0.00137998	0.023167	0.0084897	0.0077226	0.0286124	0.0121704	0.0210389
cg23440142	-0.0053619	0.0117762	0.650044	-0.00331966	0.00662482	0.617601	0.00400217	0.00949704	0.674518
cg23440144	-0.000496309	0.00641657	0.938528	-0.000676771	0.00360969	0.851725	0.00319158	0.00517469	0.539037
cg23440155	0.015688	0.0173594	0.368701	-0.0107759	0.00976569	0.272946	-0.0180323	0.0139997	0.201223
cg23440265	-0.00559933	0.00960579	0.561496	0.00427078	0.00540381	0.431536	0.00417878	0.00774666	0.591001
cg23440305	0.00539878	0.00227139	0.0197061	-0.00209048	0.00127779	0.105534	-0.00301371	0.00183178	0.103614
cg23440331	0.00442827	0.013976	0.752136	-0.0110126	0.00786232	0.164951	0.00630809	0.0112711	0.577176
cg23440413	0.00316671	0.00740011	0.669786	-0.000415233	0.00416299	0.920783	-0.0022824	0.00596787	0.703084
cg23440456	0.00971034	0.0179845	0.590658	-0.000887572	0.0101173	0.930299	-0.0183215	0.0145037	0.209961
cg23440479	0.000543437	0.00912677	0.952659	-0.00382082	0.00513434	0.458826	0.00445421	0.00736035	0.546683
cg23440556	0.00359755	0.0174081	0.83677	-0.00781809	0.00979308	0.426905	0.00491077	0.0140389	0.727356
cg23440569	-0.016039	0.0287949	0.578985	0.024932	0.0161988	0.127488	0.0177116	0.0232219	0.447747
cg23440585	-7.99494e-05	0.00800281	0.992053	-0.00220334	0.00450204	0.625814	0.00401042	0.00645393	0.536004
cg23440636	-0.00724255	0.00981758	0.462721	0.00383109	0.00552296	0.489782	0.0127507	0.00791746	0.111005
cg23440816	-0.00511821	0.0084399	0.545846	0.00319156	0.00474793	0.503279	0.00248208	0.00680642	0.716265
cg23441018	-0.00923368	0.00813311	0.259433	0.0118577	0.00457535	0.0112412	0.00173278	0.00655901	0.792279
cg23441020	-0.028584	0.019017	0.136525	0.00460764	0.0106982	0.667781	0.0387637	0.0153364	0.0133361
cg23441053	-0.00113411	0.0106121	0.915144	0.00271538	0.00596994	0.650382	-0.00131201	0.00855823	0.878522
cg23441066	-0.00490704	0.00978328	0.617264	-0.00736937	0.00550366	0.184143	0.00741567	0.0078898	0.349929
cg23441090	-0.00330104	0.004615	0.476393	0.00338446	0.0025962	0.195883	0.00397162	0.0037218	0.288937
cg23441167	0.00932366	0.00452308	0.042325	-0.0015261	0.00254449	0.550256	-0.00414149	0.00364767	0.259407
cg23441208	0.000301743	0.0034364	0.930236	-0.000825999	0.00193318	0.670259	0.00146401	0.00277131	0.598687
cg23441210	0.0070163	0.00495809	0.160686	0.00130833	0.00278921	0.640223	-0.0129325	0.00399849	0.00173724
cg23441248	-0.0582737	0.0407962	0.156839	-0.0163736	0.0229502	0.477528	0.0472836	0.0329004	0.15434
cg23441297	0.00948704	0.00705312	0.182175	-0.0010999	0.00396779	0.782293	-0.00333064	0.00568804	0.559728
cg23441325	-0.0218372	0.0237242	0.359936	0.0225156	0.0133462	0.0952634	0.0247678	0.0191326	0.198986
cg23441328	-0.006528	0.0152548	0.669784	0.00736274	0.00858172	0.39333	0.00836629	0.0123024	0.498317
cg23441359	-0.0119815	0.0199268	0.549256	-0.0090209	0.01121	0.423226	0.014362	0.0160701	0.374001
cg23441404	0.00760563	0.0133264	0.569697	0.00814749	0.00749689	0.280205	-0.0065006	0.0107472	0.546881
cg23441441	0.000825568	0.0029445	0.77987	-0.000866634	0.00165645	0.602205	0.000398368	0.00237461	0.86717
cg23441478	-0.00827364	0.0148618	0.579192	0.024143	0.00836062	0.00492041	0.00842192	0.0119854	0.484174
cg23441483	0.00614349	0.00869568	0.48181	0.00314836	0.00489183	0.521569	-0.00757433	0.0070127	0.283159
cg23441529	-0.00565643	0.0155567	0.717059	0.00141479	0.00875157	0.871956	0.0200082	0.0125459	0.114467
cg23441595	-0.00909272	0.0100322	0.367312	0.0133662	0.0056437	0.020136	0.007154	0.00809056	0.379061
cg23441616	0.00197141	0.00305968	0.521104	0.000267366	0.00172125	0.876927	-0.00147124	0.0024675	0.552595
cg23441641	-0.00294515	0.0102913	0.775436	0.000470574	0.00578943	0.935409	0.00728618	0.00829946	0.382467
cg23441667	0.00401536	0.00838661	0.633323	0.0096468	0.00471796	0.0439785	-0.00711377	0.00676345	0.295874
cg23441747	0.00926978	0.0102101	0.366498	-0.0073026	0.0057438	0.207058	-0.00100036	0.00823405	0.903589
cg23441763	0.0118727	0.0082702	0.154786	-0.00369051	0.00465247	0.429848	-0.0060923	0.00666957	0.363591
cg23441765	0.000436806	0.00286313	0.879105	-0.000207965	0.00161067	0.89757	-0.00102727	0.00230899	0.657521
cg23441866	-0.00484932	0.0221258	0.827043	0.0166299	0.012447	0.185097	0.00829502	0.0178435	0.643209
cg23441888	0.00750795	0.008415	0.374799	-0.00370924	0.00473392	0.435486	-0.00346795	0.00678634	0.610662
cg23441937	0.00277789	0.0145023	0.848553	-0.0133946	0.00815839	0.104323	0.00564204	0.0116955	0.630754
cg23441958	0.017318	0.0357645	0.629473	-0.0187607	0.0201196	0.35374	-0.03813	0.0288425	0.189713
cg23442001	-0.00425231	0.0164729	0.796923	0.000531496	0.00926695	0.954398	0.00391411	0.0132847	0.768992
cg23442023	0.0118876	0.0138863	0.394368	0.00439943	0.00781183	0.574799	-0.00333297	0.0111987	0.766718
cg23442110	-0.0055639	0.00813006	0.495609	-0.00254151	0.00457363	0.579885	0.00648109	0.00655655	0.325718
cg23442112	-0.0121362	0.0133248	0.364976	0.00909726	0.00749597	0.228254	0.00739308	0.0107459	0.493331
cg23442151	-0.00281203	0.00322032	0.385007	0.00421042	0.00181161	0.0225051	0.00116615	0.00259705	0.654554
cg23442152	0.0121016	0.00834644	0.150763	-0.00538662	0.00469535	0.254508	-0.00194245	0.00673105	0.773605
cg23442187	-0.0128926	0.0126471	0.310902	-0.000302425	0.00711475	0.966194	0.0263053	0.0101994	0.011626
cg23442209	-0.0190243	0.010871	0.0837256	0.0108114	0.00611557	0.0806734	0.0130735	0.008767	0.139607
cg23442217	-0.00479681	0.040967	0.907065	0.00561395	0.0230463	0.808132	0.00526035	0.0330381	0.873873
cg23442226	-0.0165099	0.0108506	0.131829	0.00651932	0.0061041	0.288534	0.0195394	0.00875057	0.0281815
cg23442248	0.00977267	0.0124189	0.433519	-0.00444807	0.00698636	0.526045	1.20506e-05	0.0100153	0.999043
cg23442258	0.0142941	0.010747	0.187057	-0.00958262	0.00604581	0.116679	0.00142335	0.00866699	0.869943
cg23442292	-0.00853436	0.00927468	0.360083	0.00296203	0.00521755	0.571731	0.00729805	0.00747964	0.33197
cg23442326	0.00529495	0.00275068	0.0575794	-0.00349094	0.00154742	0.0266395	-0.00242269	0.00221831	0.277859
cg23442460	0.00608989	0.0253899	0.81102	0.00163283	0.0142833	0.909256	0.00603303	0.0204759	0.768987
cg23442477	0.000911279	0.00241058	0.706348	-0.000559843	0.00135609	0.680766	-0.00376338	0.00194403	0.0562074
cg23442597	-0.0115824	0.00959562	0.230761	-0.00417892	0.00539809	0.440992	0.013101	0.00773846	0.0941224
cg23442621	-0.00313495	0.00215062	0.148608	0.000869499	0.00120985	0.474306	0.001279	0.00173438	0.462885
cg23442650	-0.00263321	0.0716034	0.970751	-0.026601	0.0402811	0.510793	-0.0357382	0.0577451	0.53764
cg23442652	0.0170327	0.0122168	0.16689	0.000822013	0.00687267	0.905077	-0.0123303	0.00985235	0.214182
cg23442672	-0.0112512	0.00950179	0.239669	0.00437679	0.00534531	0.415185	0.0156089	0.00766279	0.0447642
cg23442766	-0.00137784	0.0118069	0.907375	-0.00263003	0.00664205	0.693121	0.012453	0.00952174	0.194453
cg23442796	-0.00973826	0.00385398	0.0133627	-0.00155003	0.00216808	0.476612	0.00722703	0.00310807	0.0224419
cg23442804	-0.00461156	0.0111162	0.679297	0.00640382	0.00625351	0.308724	0.00642391	0.00896475	0.475601
cg23442853	0.00607152	0.0126776	0.633226	-0.00451588	0.00713186	0.528304	-0.0144968	0.0102239	0.159867
cg23442859	0.0203652	0.00873248	0.0220591	-0.00547985	0.00491253	0.267787	-0.024075	0.00704238	0.000968629
cg23442917	0.00180729	0.00259932	0.488767	-0.00104253	0.00146227	0.477825	-0.00255875	0.00209624	0.225598
cg23442981	-0.0274863	0.0163344	0.096098	0.00598642	0.00918903	0.516497	0.0260928	0.013173	0.0508497
cg23443003	-0.00281601	0.0110689	0.799796	-0.00883198	0.00622692	0.159743	-0.00179434	0.00892662	0.841171
cg23443098	-0.00957956	0.0104464	0.361728	0.000598366	0.00587673	0.91914	0.00758461	0.00842461	0.370508
cg23443106	-0.00213167	0.00323437	0.511633	-0.00041004	0.00181952	0.822243	0.000746043	0.00260839	0.775561
cg23443115	0.00936545	0.0128711	0.468839	-0.00413401	0.00724076	0.56955	-0.00438536	0.01038	0.673741
cg23443127	-0.00208415	0.0135324	0.877965	0.000750611	0.00761275	0.921689	0.0020582	0.0109133	0.85086
cg23443158	0.0082993	0.00934431	0.376958	-0.00961593	0.00525672	0.0708664	0.0010748	0.00753579	0.886923
cg23443166	0.00967694	0.00903599	0.287231	-0.0090357	0.00508327	0.0790565	-0.00429632	0.00728714	0.557039
cg23443179	0.00211986	0.00926357	0.819545	-0.00223151	0.0052113	0.669584	0.0067008	0.00747068	0.372281
cg23443190	0.00304423	0.0113869	0.789851	-0.00346844	0.00640579	0.589611	-0.00077626	0.00918304	0.932832
cg23443197	-0.0127384	0.0115085	0.271474	0.00738549	0.00647421	0.257176	0.013334	0.00928113	0.154479
cg23443327	-0.0065126	0.0211349	0.758726	-0.00584424	0.0118896	0.62431	-0.00835326	0.0170444	0.625334
cg23443391	-4.49114e-05	0.0176529	0.997976	-0.00687412	0.00993079	0.490697	-0.00899538	0.0142363	0.529174
cg23443509	0.0224975	0.0169675	0.18842	-0.0156286	0.00954522	0.105261	-0.0311397	0.0136836	0.0253794
cg23443536	0.000964325	0.0144539	0.946963	-0.00989922	0.00813115	0.226804	0.0139412	0.0116564	0.23502
cg23443627	0.00652346	0.0129272	0.615124	-0.00780354	0.00727229	0.286285	0.00305587	0.0104252	0.770143
cg23443660	-0.00241667	0.00460682	0.601237	-0.000855389	0.0025916	0.742165	0.00186264	0.0037152	0.617416
cg23443790	-0.00179923	0.0134891	0.894205	0.000809097	0.00758842	0.91534	0.000835492	0.0108784	0.938961
cg23443804	-0.00494699	0.0142657	0.729618	0.00140603	0.0080253	0.861339	-0.00199709	0.0115047	0.862601
cg23443847	0.00137229	0.0117637	0.907409	0.0060166	0.00661774	0.365835	-0.00315371	0.00948689	0.740385
cg23443853	0.00799846	0.0117186	0.496752	-0.00263519	0.00659241	0.690358	-0.0139677	0.00945058	0.14311
cg23443913	-0.0371184	0.0160188	0.0228987	0.0225796	0.00901149	0.0141296	0.0305499	0.0129185	0.0203163
cg23444011	-0.000751295	0.0154183	0.961251	-0.000458863	0.00867368	0.957933	-0.00165017	0.0124342	0.894735
cg23444077	-0.00379182	0.0170847	0.824891	-0.00259902	0.00961114	0.787494	-0.011238	0.0137781	0.416984
cg23444251	-0.0403212	0.0293872	0.173653	0.0269687	0.016532	0.106527	0.0348488	0.0236996	0.145135
cg23444264	-0.00594652	0.0169683	0.726869	-0.00042097	0.00954563	0.964928	-0.00647304	0.0136842	0.637404
cg23444265	-0.00931994	0.0185129	0.615965	0.0138156	0.0104146	0.188206	0.016191	0.0149299	0.281222
cg23444305	-0.00579136	0.00382448	0.133663	-0.000405154	0.00215149	0.85108	0.00282508	0.00308428	0.362279
cg23444373	-0.0149709	0.0127751	0.244519	0.00571985	0.00718675	0.428314	0.00993459	0.0103026	0.337641
cg23444398	0.0136462	0.0220057	0.536837	-0.0285538	0.0123795	0.0235136	-0.00199736	0.0177467	0.910654
cg23444399	0.0124578	0.00877186	0.159205	0.00206968	0.00493468	0.67597	-0.0133566	0.00707413	0.0624248
cg23444418	-0.0175473	0.0151992	0.251536	0.0231081	0.00855044	0.00830661	0.0059635	0.0122575	0.627852
cg23444468	0.00438242	0.00500524	0.383733	-0.00318899	0.00281574	0.260584	-0.00220864	0.00403652	0.5857
cg23444474	-0.00715079	0.0109082	0.513888	0.00686026	0.00613648	0.26674	0.00197466	0.00879698	0.82293
cg23444578	0.00480233	0.00731012	0.512993	-0.00223871	0.00411237	0.587602	-0.0027912	0.0058953	0.637098
cg23444610	-0.0147043	0.0115511	0.206499	0.0118091	0.00649818	0.0726963	0.0111216	0.0093155	0.235847
cg23444662	-0.0144047	0.0104604	0.172107	0.000295001	0.00588461	0.960136	0.0120112	0.00843591	0.158161
cg23444677	0.00430656	0.00974696	0.65973	-0.000304275	0.00548323	0.955877	-0.00375167	0.00786051	0.634387
cg23444678	0.00779303	0.0108691	0.475346	-0.00428293	0.0061145	0.485556	0.000190127	0.00876547	0.982746
cg23444713	-0.00517393	0.0193688	0.790018	0.00191991	0.0108961	0.860554	-0.00764103	0.0156201	0.625975
cg23444868	0.0156977	0.0152816	0.307228	-0.0145295	0.00859678	0.0946704	-0.0147	0.012324	0.236265
cg23444892	0.0120206	0.00948277	0.208395	-0.00573318	0.0053346	0.285543	-0.00813211	0.00764745	0.290623
cg23444894	-0.00810936	0.00702073	0.251303	0.0037186	0.00394957	0.349106	0.00254783	0.00566192	0.65386
cg23445003	-0.0138259	0.0201577	0.494651	0.000306516	0.0113399	0.978499	4.15729e-05	0.0162563	0.997966
cg23445188	-0.040648	0.0236844	0.0897624	0.0132145	0.0133239	0.324113	0.0356241	0.0191005	0.0656194
cg23445255	-0.0216369	0.0161648	0.184296	0.00271246	0.00909366	0.766217	0.013865	0.0130363	0.290536
cg23445294	0.00629362	0.00952964	0.510766	0.00199172	0.00536097	0.711174	-0.00775197	0.00768525	0.31599
cg23445301	-0.00821005	0.0140477	0.560471	0.00641847	0.00790263	0.418949	0.0072837	0.0113288	0.521998
cg23445315	0.00298323	0.00230938	0.199931	-0.000189261	0.00129916	0.884519	-0.00325431	0.00186241	0.0841865
cg23445321	-0.0205813	0.0105484	0.0543347	0.00885643	0.00593407	0.139278	0.0138369	0.00850681	0.10753
cg23445341	0.00219798	0.0082528	0.790629	0.00126455	0.00464268	0.785995	-0.00182445	0.00665553	0.784653
cg23445360	-0.00134602	0.00245058	0.584264	0.000182565	0.00137859	0.894958	0.00192944	0.00197629	0.331689
cg23445411	-0.00272716	0.0169928	0.872876	0.00866102	0.00955942	0.367487	0.00330446	0.0137039	0.810034
cg23445416	-0.00272335	0.00334542	0.417889	-0.00160116	0.00188199	0.397282	0.00128125	0.00269794	0.636076
cg23445461	0.00370028	0.0115172	0.748784	-0.00405352	0.00647909	0.533234	-0.00583093	0.00928813	0.531829
cg23445482	0.0184028	0.0156565	0.243113	0.00700719	0.00880768	0.428494	-0.0118752	0.0126263	0.34962
cg23445511	-0.00542994	0.0029547	0.0695965	-0.000801597	0.00166219	0.630866	0.00516732	0.00238284	0.0329106
cg23445525	-0.0102602	0.0148307	0.490935	0.00272161	0.00834315	0.745068	-0.00171389	0.0119604	0.886394
cg23445604	0.00152338	0.00661716	0.818476	-0.00737573	0.00372254	0.050782	0.00309993	0.00533646	0.562847
cg23445704	-0.00259357	0.00395117	0.513337	0.00300756	0.00222276	0.17962	0.0029375	0.00318645	0.359205
cg23445772	-0.00380007	0.0041316	0.360301	0.00140995	0.00232426	0.545719	0.00287533	0.00333196	0.39059
cg23445828	0.0133891	0.00902968	0.141828	-0.0032731	0.00507972	0.521085	-0.00630808	0.00728205	0.388791
cg23445858	-0.025913	0.0193313	0.183664	0.01431	0.010875	0.191755	0.02134	0.0155898	0.174657
cg23445859	-0.00202462	0.00317147	0.52494	0.0039567	0.00178414	0.0292423	0.000210108	0.00255766	0.934722
cg23445878	-0.009858	0.00669981	0.14488	0.00317644	0.00376903	0.401721	0.00722552	0.00540311	0.184696
cg23445945	-0.000348169	0.0131424	0.978927	0.000244014	0.00739334	0.973748	0.00915278	0.0105988	0.390254
cg23445947	-0.0023535	0.0166297	0.887791	0.00979951	0.00935518	0.297841	-0.0164083	0.0134112	0.224529
cg23445957	0.0204228	0.00776387	0.0101209	-0.00751824	0.00436763	0.0888241	-0.0100966	0.00626124	0.110547
cg23446046	-0.00356172	0.0102122	0.728123	-0.0035355	0.00574493	0.539927	0.00240281	0.00823567	0.771184
cg23446055	-0.00293643	0.00810048	0.717878	-0.000317683	0.00455699	0.944586	0.00403507	0.00653269	0.538442
cg23446106	0.000104807	0.00637103	0.986913	-0.000993776	0.00358407	0.782242	0.00219341	0.00513797	0.67053
cg23446109	0.00261256	0.00406989	0.52265	0.000278526	0.00228955	0.903462	-0.00137437	0.00328219	0.676465
cg23446129	0.0333039	0.013204	0.0135242	-0.00374446	0.00742801	0.615495	-0.0307478	0.0106485	0.0049229
cg23446261	0.00807725	0.0204504	0.693856	-0.0171358	0.0115045	0.140062	-0.00212825	0.0164924	0.897627
cg23446277	0.0122262	0.00881897	0.169265	-0.00161733	0.00496118	0.745228	-0.0072661	0.00711213	0.309846
cg23446283	-0.00289418	0.0118981	0.8084	0.00264796	0.00669338	0.693385	-0.00339934	0.00959533	0.724014
cg23446297	-0.0391796	0.0129983	0.00339557	0.0113586	0.00731232	0.124056	0.0268855	0.0104826	0.0120805
cg23446375	-0.00140433	0.00303637	0.644903	-0.00117292	0.00170813	0.494161	0.00217262	0.0024487	0.377446
cg23446377	0.00847695	0.027715	0.760458	-0.0153129	0.0155913	0.328817	-0.0178479	0.022351	0.426789
cg23446404	0.0080371	0.0289758	0.782167	0.000914571	0.0163005	0.955388	-0.0199133	0.0233677	0.396515
cg23446438	0.0121301	0.0159392	0.448748	-0.00143846	0.0089667	0.872929	-0.00530788	0.0128543	0.680699
cg23446467	-0.0030207	0.0230634	0.896106	0.00251237	0.0129745	0.846921	-0.00191592	0.0185997	0.918199
cg23446514	0.024394	0.0207059	0.242037	-0.0106012	0.0116483	0.365339	-0.0192056	0.0166984	0.25331
cg23446587	-0.0030895	0.0137279	0.822479	0.0120596	0.00772276	0.122105	-0.00791936	0.011071	0.476369
cg23446641	-0.0146331	0.0121386	0.231355	0.0114325	0.00682867	0.0977692	-0.00345038	0.00978928	0.725362
cg23446785	-0.00105586	0.00651001	0.871541	0.00385204	0.00366226	0.295862	-0.00026846	0.00525005	0.959338
cg23446857	0.0125274	0.0171447	0.466981	0.00209909	0.00964488	0.828233	0.00237094	0.0138265	0.864255
cg23446861	0.00643515	0.0104696	0.540429	0.00153058	0.00588978	0.795592	-0.00025524	0.00844333	0.975955
cg23446931	0.00129084	0.00749777	0.863719	0.000630334	0.00421793	0.881559	3.99384e-05	0.00604663	0.994745
cg23446939	-0.00525408	0.0211869	0.804743	0.0137596	0.0119189	0.251555	0.00673148	0.0170864	0.694591
cg23446945	-0.00785847	0.00933729	0.402361	0.00312473	0.00525277	0.553508	0.00880967	0.00753013	0.245302
cg23447057	-0.00061789	0.00742676	0.93389	-0.00440345	0.00417798	0.294885	0.00856959	0.00598937	0.156154
cg23447131	0.00317686	0.016843	0.850844	-0.00479595	0.00947518	0.614056	-0.0139937	0.0135832	0.305829
cg23447136	0.0133743	0.00539859	0.0152157	-0.00202453	0.00303702	0.506823	-0.00884955	0.00435373	0.0452107
cg23447195	0.0106044	0.00914783	0.249609	-2.54766e-05	0.00514618	0.996062	-0.0111894	0.00737733	0.133047
cg23447202	-0.0114349	0.0117681	0.333964	0.000321367	0.00662024	0.961397	0.012098	0.00949048	0.20587
cg23447221	-0.00728724	0.0121073	0.548851	0.0182027	0.00681106	0.00902359	0.00246066	0.00976402	0.80164
cg23447233	0.00209362	0.0104502	0.841691	-8.90312e-06	0.00587885	0.998795	0.000385619	0.00842765	0.963612
cg23447239	-0.00655491	0.0181971	0.719578	0.00564175	0.0102369	0.582998	0.00888043	0.0146752	0.546703
cg23447318	0.00644933	0.00725719	0.376682	-0.0022375	0.00408259	0.585088	-0.00598136	0.00585262	0.309682
cg23447319	-0.000803122	0.0184913	0.965459	-0.00641862	0.0104024	0.538864	0.00354345	0.0149124	0.81275
cg23447512	-0.00223963	0.00827474	0.78731	0.0105133	0.00465502	0.026476	-0.0022528	0.00667323	0.736506
cg23447519	0.000698292	0.0190773	0.970887	-0.00894688	0.0107321	0.406812	-0.00558102	0.0153851	0.717688
cg23447569	-0.0131496	0.0156321	0.402599	0.00391223	0.00879396	0.657539	0.00982471	0.0126066	0.43795
cg23447688	0.0188878	0.00699696	0.00837902	0.00160848	0.00393619	0.683833	-0.0161187	0.00564275	0.00538257
cg23447700	-0.00119619	0.0182199	0.947809	0.0156114	0.0102498	0.131447	0.00623872	0.0146936	0.67221
cg23447792	-1.02415e-05	0.0120243	0.999322	-0.000894076	0.00676439	0.895159	0.00704634	0.00969712	0.469441
cg23447841	-0.0188315	0.0272837	0.491941	0.0202833	0.0153486	0.189879	0.00481395	0.0220031	0.827342
cg23447931	-0.000449736	0.00260341	0.86326	0.00274364	0.00146457	0.0644581	0.00113547	0.00209954	0.590047
cg23447960	0.00252874	0.00752871	0.737789	0.00326193	0.00423534	0.443335	-0.000410468	0.00607159	0.946259
cg23447996	-0.0325956	0.0201799	0.109962	0.000839429	0.0113523	0.941229	0.0242348	0.0162742	0.140148
cg23448001	-0.00993199	0.0101201	0.329177	0.0102065	0.00569317	0.0765673	0.00218321	0.00816147	0.789731
cg23448054	-0.00718989	0.00437791	0.10422	0.00217791	0.00246283	0.379022	0.00584713	0.0035306	0.101383
cg23448096	0.00301751	0.00337507	0.373814	-0.00121829	0.00189867	0.522825	-0.00227408	0.00272185	0.405783
cg23448101	0.00224687	0.00293714	0.446399	0.000519478	0.00165231	0.753992	-0.00262603	0.00236868	0.27071
cg23448121	0.0101241	0.0127894	0.430799	-0.00141441	0.0071948	0.844619	-0.00958309	0.0103141	0.355457
cg23448139	-0.00766921	0.00607985	0.210611	0.00686387	0.00342027	0.0479468	0.003416	0.00490314	0.487894
cg23448153	0.0216799	0.0114243	0.0611298	-0.0164126	0.00642682	0.0124404	-0.0151563	0.0092132	0.10365
cg23448165	-0.0220518	0.0161628	0.176057	0.0126824	0.0090925	0.166705	0.0143056	0.0130346	0.275519
cg23448249	0.0151663	0.01549	0.330307	-0.00319868	0.00871402	0.714477	-0.00728691	0.012492	0.561219
cg23448319	0.0177124	0.010716	0.102042	0.00177593	0.00602837	0.769021	-0.0136806	0.00864199	0.117126
cg23448348	-0.0196679	0.0233695	0.40237	0.00672743	0.0131467	0.610174	0.000164105	0.0188465	0.993073
cg23448390	0.0113493	0.0106323	0.288797	-0.00649372	0.00598129	0.280694	-0.00929552	0.00857451	0.281391
cg23448432	-0.0156933	0.013769	0.25759	-0.00887899	0.00774587	0.254893	0.01109	0.0111041	0.320761
cg23448486	-0.00124734	0.0186783	0.946914	-0.00750411	0.0105076	0.477085	-0.000237084	0.0150632	0.987479
cg23448505	0.00751959	0.0090661	0.409191	-0.0101327	0.00510021	0.0501743	-0.0127367	0.00731142	0.0851203
cg23448584	0.00995358	0.00584106	0.0920208	0.000687691	0.00328593	0.834728	-0.00813165	0.00471056	0.0879342
cg23448635	-0.0046045	0.00350563	0.192563	0.00157437	0.00197212	0.426912	0.00253599	0.00282714	0.372244
cg23448720	-0.00502131	0.00763805	0.512696	-0.0047403	0.00429685	0.273052	0.00408746	0.00615976	0.508758
cg23448729	0.0341976	0.0224061	0.130657	-0.0195723	0.0126047	0.124192	-0.0314387	0.0180695	0.0855008
cg23448774	-0.00345637	0.00293452	0.242151	-0.0021715	0.00165084	0.191914	0.00575091	0.00236656	0.0172002
cg23448803	-0.013496	0.00924545	0.148046	0.0052142	0.0052011	0.318938	0.0120385	0.00745606	0.110106
cg23448811	-0.00188791	0.00955562	0.843853	0.000514079	0.00537559	0.924038	-3.93652e-05	0.0077062	0.995936
cg23448815	-0.0131147	0.00708646	0.0676913	-0.000800911	0.00398654	0.841254	0.0173517	0.00571493	0.00318
cg23448820	-0.0149703	0.00668371	0.0277119	0.00155154	0.00375997	0.680904	0.010502	0.00539012	0.0546697
cg23448850	0.00258143	0.00638644	0.687077	0.00706191	0.00359274	0.052609	-0.00444102	0.00515039	0.390965
cg23448874	0.0207234	0.0133568	0.124491	-0.00997494	0.00751398	0.187892	-0.0126307	0.0107717	0.24424
cg23448879	-0.00111357	0.00763881	0.884442	-0.00698349	0.00429727	0.107844	0.00395372	0.00616037	0.522731
cg23448899	0.019627	0.0276993	0.480527	-0.0223816	0.0155825	0.154578	-0.0150508	0.0223383	0.502287
cg23448937	-0.00690507	0.0142938	0.630281	-0.00410639	0.00804112	0.610903	0.00341333	0.0115274	0.767871
cg23448938	0.0144131	0.00939301	0.128632	-0.00331668	0.00528411	0.531902	-0.00992181	0.00757506	0.193793
cg23448978	-0.00227178	0.00517795	0.661963	0.00335887	0.0029129	0.252101	0.000654334	0.0041758	0.875855
cg23448998	-0.0036684	0.022754	0.872303	-0.00160481	0.0128004	0.900525	-0.0170173	0.0183501	0.356361
cg23449010	0.0151534	0.00927748	0.106093	-0.00571082	0.00521912	0.276954	-0.014112	0.00748189	0.0626889
cg23449122	0.0249835	0.00897347	0.00661382	-0.0117678	0.0050481	0.0221137	-0.0128903	0.00723672	0.0784467
cg23449136	-0.0373437	0.0294665	0.208499	-0.0172569	0.0165766	0.300809	0.0394894	0.0237634	0.100243
cg23449165	0.00822807	0.014143	0.562257	0.00491098	0.00795626	0.538722	-0.00298822	0.0114057	0.793961
cg23449199	-0.0117277	0.0167593	0.485981	0.0093992	0.0094281	0.321626	0.00518306	0.0135157	0.702318
cg23449203	0.00137132	0.00738591	0.853148	-0.00322338	0.004155	0.44003	-0.00482824	0.00595642	0.419863
cg23449231	0.0270843	0.0235357	0.253053	-0.0270196	0.0132402	0.0443816	-0.0242146	0.0189806	0.205517
cg23449262	0.0129132	0.0176641	0.466764	-0.00422144	0.00993709	0.672044	-0.009055	0.0142454	0.526715
cg23449274	0.0106993	0.00841594	0.207083	-0.00724333	0.00473445	0.12975	-0.00558132	0.00678709	0.413183
cg23449295	-0.0178937	0.0211946	0.400896	0.00805768	0.0119232	0.501003	0.00896514	0.0170926	0.601293
cg23449363	0.0229654	0.00912586	0.0137308	-0.00790732	0.00513383	0.127217	-0.0163491	0.00735962	0.0289773
cg23449463	-0.000807156	0.0108306	0.940768	-0.00914066	0.00609287	0.137262	0.00551766	0.00873446	0.529271
cg23449541	0.00718451	0.0101105	0.47928	-0.00376606	0.00568777	0.509677	-0.00324122	0.00815372	0.691985
cg23449544	-0.0378602	0.0273659	0.17014	0.0173444	0.0153949	0.263069	0.0477458	0.0220695	0.0333149
cg23449570	0.00024455	0.0180406	0.989216	-0.00654799	0.0101489	0.52054	0.0124326	0.014549	0.395213
cg23449588	-0.000514159	0.0105021	0.961068	-0.00114126	0.00590805	0.847286	-0.00168667	0.00846951	0.842624
cg23449594	0.0037359	0.00754011	0.621547	-0.00296529	0.00424175	0.486415	-0.00457693	0.00608078	0.453717
cg23449659	0.0128473	0.0173542	0.461159	-0.010145	0.00976276	0.301679	-0.0136237	0.0139955	0.3331
cg23449696	-0.0087721	0.0317355	0.782902	-0.0123095	0.0178531	0.492392	-0.00639408	0.0255934	0.803319
cg23449757	0.00928743	0.0149941	0.537305	0.00708021	0.00843503	0.40361	-0.0181799	0.0120921	0.136429
cg23449764	-0.00299094	0.0136499	0.827084	0.0132344	0.00767887	0.0884365	-0.000761745	0.0110081	0.944994
cg23449780	0.00135367	0.00277571	0.62703	-6.60179e-05	0.0015615	0.966376	-0.00226508	0.0022385	0.31447
cg23449789	-0.000191363	0.00756743	0.979885	-0.00393332	0.00425712	0.358132	-0.00162289	0.00610281	0.79094
cg23449791	0.00161859	0.00598093	0.787336	-0.00100084	0.00336462	0.766842	0.00222244	0.00482336	0.646144
cg23449843	0.0112863	0.00844874	0.185163	-0.00317569	0.00475291	0.505844	-0.00352994	0.00681355	0.605751
cg23449856	-0.00631031	0.0148698	0.672368	-0.00946501	0.00836513	0.261034	0.00868739	0.0119919	0.470785
cg23449872	-0.00541873	0.0125121	0.666054	0.00352973	0.00703878	0.617337	0.00244349	0.0100905	0.809241
cg23449931	0.0234286	0.0124332	0.0629349	-0.0135985	0.00699439	0.0551785	-0.0147825	0.0100268	0.144097
cg23449974	0.00368814	0.00442058	0.406445	-0.00107522	0.00248683	0.666572	-0.00689529	0.00356501	0.0564212
cg23449993	0.00966812	0.0199891	0.629864	-0.00980598	0.011245	0.385649	-0.00154269	0.0161203	0.923985
cg23450038	-0.00757799	0.00553166	0.174316	0.00315913	0.00311188	0.312899	0.00676133	0.00446105	0.133321
cg23450214	0.0268365	0.017345	0.125524	-0.00878393	0.00975754	0.370547	-0.0169445	0.013988	0.229113
cg23450324	0.000254046	0.00372089	0.945727	-0.00397992	0.00209322	0.0606455	0.00288858	0.00300074	0.338468
cg23450357	0.0386257	0.0527302	0.465869	-0.0681346	0.0296638	0.0240835	-0.0152493	0.0425246	0.720785
cg23450358	-0.00694384	0.00787118	0.380165	0.00629881	0.00442799	0.158541	0.00888785	0.00634777	0.165107
cg23450373	0.0236558	0.0181767	0.196625	-0.0146653	0.0102254	0.155183	-0.0276253	0.0146587	0.0629062
cg23450399	-0.0028585	0.00264222	0.282377	-0.000730918	0.0014864	0.624173	0.00395323	0.00213084	0.0670274
cg23450451	-0.00150963	0.0112159	0.893249	0.00481234	0.00630962	0.447754	0.00337192	0.00904518	0.710236
cg23450481	-0.00868903	0.0171707	0.614139	0.00602668	0.00965949	0.534356	0.00751882	0.0138474	0.588567
cg23450509	-0.00855459	0.0220882	0.699508	0.0138665	0.0124259	0.267594	-0.00260643	0.0178132	0.884015
cg23450528	-0.0099898	0.0148771	0.503731	-0.00431804	0.00836924	0.607234	0.0164865	0.0119978	0.173014
cg23450578	0.0131466	0.00691871	0.0608038	-0.00693871	0.00389218	0.0782	-0.0127708	0.00557965	0.0245707
cg23450586	0.0163337	0.0258794	0.529639	-0.0253595	0.0145587	0.0851458	-0.00127449	0.0208706	0.95145
cg23450649	-0.00621727	0.0123678	0.616478	0.00796519	0.00695763	0.255499	-0.000730787	0.00997414	0.941765
cg23450680	0.00560774	0.00255841	0.031122	-0.00304263	0.00143925	0.0374421	-0.00322535	0.00206325	0.121711
cg23450687	-0.0245482	0.01479	0.100645	0.00339974	0.00832026	0.683854	0.0199529	0.0119275	0.0980359
cg23450723	-0.0187961	0.0083028	0.0261313	0.0101804	0.00467081	0.0320547	0.00699594	0.00669586	0.29907
cg23450737	-0.00921351	0.0196739	0.64076	-0.00549116	0.0110677	0.621074	-0.000597837	0.0158661	0.970031
cg23450845	-0.014768	0.016631	0.377058	8.49784e-05	0.00935592	0.992774	0.0147775	0.0134122	0.273663
cg23450869	-0.00317212	0.00944913	0.73792	0.00543779	0.00531568	0.309224	0.00313571	0.00762032	0.681747
cg23450882	0.00189524	0.00790292	0.811051	0.00165325	0.00444585	0.71092	0.00185498	0.00637337	0.771721
cg23450912	0.000668263	0.0138785	0.961709	-0.0100398	0.00780744	0.201959	0.0146616	0.0111924	0.193737
cg23450922	0.0147361	0.0174388	0.400473	0.002678	0.00981032	0.785532	-0.000319595	0.0140636	0.981923
cg23450938	-0.0343728	0.0110656	0.00257524	0.0113446	0.00622505	0.0719082	0.0202692	0.00892395	0.0256539
cg23450972	-0.0013738	0.0110246	0.901125	0.00892462	0.006202	0.153826	-0.00188584	0.00889091	0.83253
cg23450974	0.00267216	0.00261451	0.309659	-0.000465731	0.00147082	0.752287	-0.000786104	0.00210849	0.710205
cg23451023	0.00370807	0.0100725	0.713686	0.00657849	0.00566637	0.248904	-0.0129298	0.00812306	0.115154
cg23451063	-0.00652659	0.0120566	0.589697	-0.00513256	0.00678254	0.451303	0.00675708	0.00972315	0.488983
cg23451076	-0.00128552	0.00431207	0.766339	-0.000887075	0.00242579	0.715509	0.00280413	0.0034775	0.422283
cg23451098	0.00061693	0.0100563	0.951226	-0.00446378	0.00565726	0.432286	0.00387434	0.00810999	0.634073
cg23451129	0.0299166	0.0220863	0.179156	-0.00302605	0.0124248	0.808167	-0.0290883	0.0178116	0.106146
cg23451175	0.00364601	0.00273874	0.186659	0.000185341	0.0015407	0.904532	-0.00295052	0.00220868	0.185156
cg23451194	0.00893361	0.0146647	0.544022	-0.0117517	0.00824974	0.157966	-0.0112718	0.0118265	0.343241
cg23451221	-0.0292082	0.010986	0.00937264	0.012209	0.00618026	0.0514576	0.0202843	0.00885975	0.0245294
cg23451228	-0.0202692	0.0174155	0.247738	0.00996747	0.00979725	0.311862	0.0238311	0.0140449	0.0933977
cg23451251	-0.0106895	0.0112439	0.344455	0.00655573	0.00632537	0.302946	0.0139327	0.00906777	0.128127
cg23451291	-0.00349429	0.00347246	0.317133	-0.000845227	0.00195346	0.666342	0.00187328	0.00280039	0.505351
cg23451311	0.0030426	0.00326886	0.354601	-0.00145103	0.00183892	0.43227	-0.00256005	0.0026362	0.334246
cg23451324	0.000234798	0.00277844	0.932852	-0.0032652	0.00156303	0.0396968	0.000889278	0.00224069	0.692453
cg23451336	-0.0143378	0.0230979	0.536432	-0.00969681	0.0129939	0.45757	-0.00814861	0.0186275	0.662893
cg23451405	0.0170636	0.00985945	0.087136	-0.00524847	0.00554651	0.346695	-0.0145845	0.00795123	0.0701158
cg23451423	-0.0110851	0.0308813	0.720517	0.000335115	0.0173725	0.984655	0.00553885	0.0249045	0.824533
cg23451424	-0.00249006	0.00384468	0.518949	0.00328676	0.00216286	0.132313	0.000895578	0.00310057	0.773405
cg23451443	-0.0202978	0.0208064	0.332051	0.00443524	0.0117048	0.705688	0.00698381	0.0167794	0.678304
cg23451483	0.0198077	0.0126583	0.121344	9.55455e-05	0.007121	0.989326	-0.010551	0.0102083	0.30427
cg23451528	-0.00295088	0.00634842	0.643248	-0.00121146	0.00357135	0.735283	0.00467268	0.00511973	0.363991
cg23451553	0.0308537	0.0352256	0.383559	-0.00853998	0.0198164	0.667592	-0.0175679	0.0284079	0.537956
cg23451576	-0.0180943	0.0146864	0.221331	-0.00060946	0.00826197	0.941369	0.0204958	0.011844	0.0871733
cg23451678	0.0211229	0.0260087	0.418977	-0.0402239	0.0146314	0.00729726	-0.0139767	0.0209749	0.50699
cg23451821	0.0132086	0.00886255	0.139825	-0.00168384	0.0049857	0.736397	-0.0113808	0.00714727	0.115024
cg23451876	-0.00931051	0.00936677	0.323047	0.00317804	0.00526935	0.548036	0.00456896	0.0075539	0.546892
cg23451892	-0.000344532	0.00517253	0.94705	-0.00201986	0.00290985	0.489485	0.00246818	0.00417143	0.55563
cg23451958	0.0395115	0.0153837	0.0119639	-0.0156728	0.00865421	0.0736728	-0.0344767	0.0124063	0.00671101
cg23452004	0.00780091	0.0222078	0.726255	0.00982091	0.0124932	0.433993	-0.00838195	0.0179096	0.640973
cg23452090	0.00428015	0.0081324	0.600045	0.00710587	0.00457494	0.124088	0.00171334	0.00655843	0.794538
cg23452119	-0.00316392	0.00908733	0.728574	0.00893194	0.00511215	0.0842149	0.00682355	0.00732855	0.354443
cg23452132	0.00588558	0.0199596	0.768809	-0.00956787	0.0112284	0.396547	-0.00702194	0.0160966	0.66377
cg23452174	-0.0166795	0.0257597	0.519051	0.0129202	0.0144913	0.375135	0.0255086	0.0207741	0.222872
cg23452220	0.00061217	0.0135612	0.964101	0.013846	0.00762899	0.0730632	-0.00240777	0.0109366	0.826276
cg23452259	-0.0331433	0.0190473	0.0854699	0.00135155	0.0107152	0.899924	0.0310955	0.0153609	0.0460756
cg23452289	-0.0210022	0.0153252	0.17416	-0.00758195	0.00862131	0.381641	0.0141206	0.0123591	0.256445
cg23452414	-0.00177124	0.0132355	0.893857	-0.000557971	0.00744572	0.94044	0.00148543	0.0106739	0.889649
cg23452429	0.00873777	0.00800121	0.277894	-0.00148021	0.00450115	0.743076	-0.00164385	0.00645264	0.799527
cg23452443	0.00139185	0.00533946	0.794976	-0.000880085	0.00300375	0.77024	0.00144571	0.00430605	0.737895
cg23452458	-0.000648553	0.00245716	0.792462	-0.00120816	0.00138229	0.384567	0.00174001	0.0019816	0.382372
cg23452480	0.00162892	0.00579899	0.779472	-0.00032284	0.00326227	0.921402	-0.00273567	0.00467664	0.560121
cg23452498	0.0155086	0.0103737	0.138619	-0.00452871	0.00583579	0.439889	-0.00651274	0.00836592	0.438445
cg23452556	0.00723935	0.0087363	0.409622	-0.00058534	0.00491468	0.905477	-0.00455672	0.00704546	0.51953
cg23452582	0.011583	0.0063918	0.0734928	-0.00482136	0.00359576	0.183542	-0.00505499	0.00515472	0.329546
cg23452587	-0.0060632	0.0125222	0.629492	0.00954934	0.00704446	0.178823	0.00272387	0.0100986	0.788024
cg23452633	-0.00122675	0.00895458	0.891357	-0.000760744	0.00503747	0.88032	-0.000479959	0.00722149	0.947166
cg23452957	0.00396304	0.00913764	0.665601	0.000654189	0.00514045	0.899033	-0.00556283	0.00736912	0.452406
cg23453025	0.00277302	0.0106367	0.794951	0.00289706	0.00598373	0.62952	2.75712e-05	0.00857801	0.997443
cg23453099	-0.0145512	0.0118799	0.224011	0.0104149	0.00668312	0.122858	0.00351874	0.00958062	0.714325
cg23453101	0.00844658	0.0135334	0.534214	-0.00458943	0.0076133	0.548235	-0.0142777	0.0109141	0.194335
cg23453216	-0.0253337	0.0157294	0.110975	0.0104674	0.00884869	0.240135	0.0125735	0.0126851	0.3244
cg23453238	0.00685878	0.00669389	0.308444	0.000609833	0.0037657	0.871734	-0.00272385	0.00539834	0.615166
cg23453322	0.019251	0.0124239	0.124973	-0.00374732	0.00698916	0.593247	-0.0108308	0.0100193	0.282761
cg23453353	-0.0259105	0.0287552	0.370095	0.022018	0.0161765	0.177076	0.0318346	0.0231899	0.173431
cg23453420	0.000140837	0.0030929	0.963787	-0.000599823	0.00173994	0.731143	0.000345401	0.0024943	0.890191
cg23453435	-0.0116269	0.0230953	0.615963	0.0098511	0.0129924	0.450418	0.00687712	0.0186254	0.712872
cg23453437	0.00703563	0.00895674	0.434337	0.000444582	0.00503869	0.929899	0.00313057	0.00722323	0.66582
cg23453466	0.0074741	0.00872267	0.393932	0.0015104	0.004907	0.758984	-0.00484981	0.00703446	0.492427
cg23453501	-0.00637109	0.0141942	0.654682	-0.000420803	0.00798508	0.958096	-0.00208794	0.011447	0.855703
cg23453534	0.00854648	0.0114755	0.45847	-0.00411165	0.00645561	0.525895	-0.00694333	0.00925447	0.455166
cg23453570	-0.00543325	0.0139422	0.697734	-0.00762106	0.00784328	0.333973	0.00428074	0.0112438	0.70436
cg23453589	0.000595996	0.00762152	0.937853	0.00109132	0.00428754	0.799699	-0.00173758	0.00614643	0.778096
cg23453610	0.00219774	0.0140092	0.875713	0.00574685	0.00788098	0.467881	-0.00461033	0.0112978	0.684246
cg23453618	0.0117244	0.00890299	0.191411	-0.00590032	0.00500845	0.242055	-0.00732152	0.00717988	0.310752
cg23453622	-0.00326707	0.00358572	0.364802	0.000449131	0.00201717	0.824339	0.00172006	0.00289173	0.553544
cg23453683	-0.0243208	0.0600415	0.686446	-0.0461028	0.0337768	0.175878	0.0185089	0.0484209	0.70323
cg23453784	-0.00757403	0.0271581	0.78101	-0.0133451	0.015278	0.384861	0.0220256	0.0219019	0.317438
cg23453794	0.00521247	0.0274773	0.849996	-0.0204701	0.0154576	0.188961	-0.00479564	0.0221593	0.829181
cg23453838	-0.00787244	0.0150948	0.603351	0.0178341	0.00849169	0.0386764	0.0106078	0.0121733	0.385992
cg23453857	0.00699781	0.0113242	0.538259	0.00215694	0.00637052	0.73576	0.00474982	0.00913248	0.604345
cg23453858	-0.0145155	0.0089819	0.109781	0.00676834	0.00505284	0.183974	0.00668736	0.00724352	0.358506
cg23453954	0.00700853	0.0189029	0.711734	-0.0106271	0.0106339	0.320458	-0.00984495	0.0152443	0.520142
cg23454003	-0.0221014	0.0212643	0.301581	0.0134194	0.0119624	0.265107	0.0178073	0.0171488	0.302029
cg23454017	0.0163207	0.00981192	0.0999251	-0.0105342	0.00551977	0.0597076	-0.00954379	0.00791289	0.231123
cg23454038	-0.00571127	0.00849394	0.503157	0.00632169	0.00477833	0.189386	0.01061	0.00685	0.125119
cg23454061	0.00387492	0.00985343	0.695115	0.00121387	0.00554312	0.827186	0.000466076	0.00794637	0.953366
cg23454082	-0.00830324	0.0319463	0.79556	0.0156389	0.0179716	0.386643	0.00848396	0.0257633	0.742736
cg23454177	0.00293011	0.0030366	0.337317	-0.00177984	0.00170827	0.300412	-0.00350028	0.00244889	0.156574
cg23454204	-0.00215728	0.00946101	0.82018	-0.000378275	0.00532236	0.943507	0.00426356	0.0076299	0.57777
cg23454205	0.0126511	0.00970385	0.19585	-0.00596734	0.00545898	0.277428	-0.00710032	0.00782575	0.366812
cg23454269	0.00085332	0.012159	0.944215	0.0017606	0.00684016	0.797498	0.0013215	0.00980574	0.893114
cg23454275	-0.00528632	0.0103231	0.609919	0.00163453	0.00580735	0.779042	0.00293782	0.00832515	0.725048
cg23454282	0.0107419	0.00914952	0.243657	-0.00936074	0.00514713	0.0724897	-0.00759172	0.0073787	0.30646
cg23454284	-0.0173269	0.0233347	0.459809	0.0204569	0.0131271	0.122862	0.0131452	0.0188185	0.486754
cg23454289	0.00388872	0.00808914	0.631941	0.00349731	0.00455061	0.444298	-0.00998998	0.00652354	0.129391
cg23454427	-0.00612103	0.00975042	0.531837	0.00418242	0.00548518	0.447876	0.00505127	0.0078633	0.522352
cg23454441	-0.014481	0.0100415	0.152947	-0.0014516	0.00564894	0.797823	0.0180683	0.00809806	0.0283008
cg23454504	-0.00233125	0.00284541	0.414905	0.000497598	0.00160071	0.756667	-0.000118345	0.0022947	0.95899
cg23454511	0.0247697	0.0140371	0.0812268	-0.00752755	0.00789671	0.343165	-0.0191121	0.0113204	0.0950201
cg23454512	0.0080128	0.0178408	0.654483	0.00523832	0.0100365	0.603078	-0.00853392	0.0143878	0.554666
cg23454517	-0.0101268	0.0088504	0.255745	0.00510007	0.00497886	0.308579	0.00709212	0.00713747	0.323215
cg23454735	-0.00355225	0.0134932	0.792985	0.0040864	0.00759069	0.591747	-0.00224534	0.0108817	0.837017
cg23454797	0.00260593	0.013389	0.846145	0.00397061	0.00753207	0.599455	-0.00122754	0.0107976	0.909755
cg23454826	-0.0224493	0.0209804	0.287642	0.0209751	0.0118027	0.0791222	0.00466559	0.0169198	0.783412
cg23454963	-0.00131983	0.00333577	0.693347	-0.00297655	0.00187657	0.116415	0.00190111	0.00269016	0.481692
cg23455002	0.00808068	0.00597548	0.179864	-0.00115643	0.00336155	0.731683	-0.0050315	0.00481897	0.299398
cg23455023	-0.00664786	0.00708892	0.351014	0.000101146	0.00398793	0.979825	0.00949484	0.00571691	0.100431
cg23455080	0.021176	0.0168008	0.210969	-0.00342616	0.00945143	0.717877	-0.0155712	0.0135491	0.253682
cg23455102	0.00770171	0.00991352	0.439381	-0.00197491	0.00557693	0.724124	-0.00521358	0.00799483	0.516084
cg23455148	-0.0138476	0.00848812	0.106504	-0.0059078	0.00477506	0.219412	0.00543394	0.00684531	0.429511
cg23455224	-0.000282371	0.00370306	0.939397	0.00235749	0.00208319	0.260955	0.00158207	0.00298636	0.597655
cg23455302	-0.039727	0.0293316	0.179196	0.039147	0.0165007	0.0199283	0.032168	0.0236547	0.177459
cg23455310	0.0132356	0.0146182	0.367804	-0.00217463	0.00822359	0.792082	-0.0147857	0.011789	0.213209
cg23455341	-0.00243827	0.00353207	0.491872	-7.15235e-05	0.001987	0.97137	0.00231868	0.00284847	0.417913
cg23455440	-0.00614198	0.00459357	0.184763	-0.00155452	0.00258415	0.549068	0.00727241	0.00370452	0.0529025
cg23455452	0.00579491	0.0138744	0.677242	-0.00319942	0.00780516	0.682902	0.0013473	0.0111891	0.904441
cg23455456	-0.0034085	0.00582943	0.560295	0.00399534	0.00327939	0.226474	0.00244515	0.00470118	0.604336
cg23455517	0.00133859	0.0059265	0.821848	0.000734324	0.003334	0.826202	-0.00362835	0.00477947	0.449861
cg23455602	-0.00050707	0.00266215	0.849392	0.000618686	0.00149761	0.680563	0.0015345	0.00214691	0.476722
cg23455614	0.000462521	0.00303867	0.879381	0.000138213	0.00170943	0.935749	0.0012496	0.00245056	0.611427
cg23455629	-0.0101414	0.0136357	0.459083	0.00168396	0.00767086	0.826766	0.00694857	0.0109966	0.529158
cg23455641	-0.00377917	0.0126669	0.766163	0.00168247	0.00712584	0.813917	0.000493994	0.0102153	0.961544
cg23455651	0.00128508	0.0091044	0.888085	0.00225865	0.00512175	0.660339	0.000628914	0.00734231	0.931941
cg23455677	0.00445691	0.0102811	0.665747	-0.00542255	0.00578372	0.351131	-0.00781648	0.00829128	0.348489
cg23455685	0.000428899	0.0074287	0.954095	-0.00338349	0.00417907	0.420415	-0.0031541	0.00599093	0.599926
cg23455704	-0.0305178	0.0404451	0.452606	0.00712499	0.0227527	0.754934	0.0165957	0.0326173	0.612209
cg23455759	0.012007	0.0089637	0.183975	0.000491551	0.0050426	0.922575	-0.00158239	0.00722884	0.827253
cg23455778	-0.00377954	0.012356	0.760438	-0.00589879	0.00695095	0.398471	0.00508859	0.00996457	0.610907
cg23455785	-0.0131234	0.00824688	0.115249	-0.000656807	0.00463935	0.887752	0.0118233	0.00665076	0.0790237
cg23455796	0.0118772	0.0140797	0.401278	0.000702607	0.00792063	0.929524	-0.0157325	0.0113547	0.169508
cg23455837	-0.00682425	0.0215263	0.752006	0.00176128	0.0121098	0.884705	-0.00107357	0.01736	0.950834
cg23455843	-0.0101606	0.0220323	0.645856	-0.00895217	0.0123944	0.472109	0.00650756	0.0177681	0.715089
cg23455897	0.00161583	0.00256775	0.530855	-0.00156488	0.00144451	0.281724	-0.00083733	0.00207078	0.686968
cg23455982	-0.0163622	0.00999191	0.105213	0.00470182	0.00562103	0.405237	0.00944541	0.00805805	0.244403
cg23456109	-0.000498702	0.00969931	0.959114	-0.0050388	0.00545642	0.35838	0.0042285	0.00782208	0.590207
cg23456144	-0.000711369	0.00435793	0.870721	0.000501993	0.00245159	0.838247	0.0028449	0.00351449	0.4205
cg23456190	-0.00610215	0.012651	0.630801	0.00574697	0.00711693	0.421628	0.000790555	0.0102025	0.938419
cg23456202	-0.00086469	0.00891139	0.922929	-0.000896312	0.00501317	0.858527	0.00520814	0.00718666	0.470629
cg23456212	0.00452434	0.00479283	0.347855	0.00181905	0.00269625	0.501723	-0.00192976	0.00386522	0.618883
cg23456263	0.00058028	0.00398646	0.884611	-0.00474706	0.00224262	0.0372045	-0.000936871	0.00321491	0.771445
cg23456279	-0.0235328	0.0166526	0.16126	0.00901123	0.00936804	0.338822	0.0189496	0.0134296	0.161885
cg23456286	-0.0119531	0.00762825	0.120842	-0.00164735	0.00429133	0.702027	0.0121538	0.00615186	0.0514408
cg23456304	-0.00869846	0.00797116	0.27825	0.000213556	0.00448424	0.962128	0.00746576	0.0064284	0.248742
cg23456306	-0.00317706	0.00281214	0.261753	-0.000428282	0.00158199	0.78726	0.00381835	0.00226787	0.0959152
cg23456330	0.00074466	0.00801328	0.926179	-6.28932e-05	0.00450793	0.988901	-0.00176296	0.00646237	0.785665
cg23456396	0.0147241	0.0161468	0.364405	-0.0075715	0.00908349	0.406874	-0.0182613	0.0130217	0.164445
cg23456409	-0.0289352	0.0367842	0.433692	-0.0230868	0.0206932	0.267708	0.0314083	0.0296649	0.292704
cg23456469	-0.000764699	0.00711866	0.914708	-0.000609256	0.00400466	0.87944	0.000481919	0.0057409	0.933298
cg23456543	-0.0138453	0.0121939	0.259385	0.0100354	0.00685977	0.147173	0.0102764	0.00983385	0.298985
cg23456595	0.0148474	0.01134	0.193966	-0.0037745	0.00637943	0.555644	-0.00873934	0.00914527	0.341977
cg23456619	-0.0116123	0.0185796	0.533646	-0.00565054	0.0104521	0.590189	0.018973	0.0149837	0.208885
cg23456642	0.0258225	0.0165715	0.122891	-0.00462221	0.00932244	0.621304	-0.0190734	0.0133642	0.157186
cg23456675	-0.000312184	0.0146431	0.983041	0.00995771	0.00823757	0.230086	0.00308583	0.011809	0.794484
cg23456684	-0.0104158	0.007488	0.167856	0.00176085	0.00421243	0.676993	0.00445287	0.00603876	0.46292
cg23456689	0.00363576	0.0164386	0.825489	-0.00292087	0.00924766	0.752891	-0.00471789	0.013257	0.722813
cg23456692	-0.00213086	0.00339226	0.531587	0.000466585	0.00190835	0.807435	0.00254747	0.00273572	0.354393
cg23456726	0.0124402	0.0113285	0.275247	-0.00440451	0.00637295	0.49137	-0.00284939	0.00913597	0.75589
cg23456739	-0.00105243	0.0101698	0.917821	0.0083719	0.0057211	0.147063	0.000553046	0.00820151	0.946396
cg23456826	0.0034667	0.00331096	0.298049	-0.00330776	0.0018626	0.0793318	-0.000469907	0.00267014	0.860724
cg23456850	-0.0210722	0.0126253	0.0987865	0.00373524	0.00710245	0.600321	0.0203209	0.0101818	0.0491558
cg23457098	-0.00296544	0.00685012	0.666181	-0.00371789	0.00385359	0.337389	0.0064111	0.00552433	0.249086
cg23457166	-0.00208511	0.00958565	0.828322	-0.00248738	0.00539248	0.645785	0.00106392	0.00773042	0.89086
cg23457201	0.0159249	0.0247354	0.521433	0.00960257	0.0139151	0.492022	-0.0204856	0.0199481	0.30736
cg23457203	0.0121295	0.0150046	0.421126	0.000788963	0.00844093	0.925751	-0.0101436	0.0121005	0.404226
cg23457258	-0.0124546	0.0152729	0.417083	0.00184205	0.00859188	0.830753	0.00625894	0.0123169	0.612659
cg23457268	0.0283618	0.013885	0.044189	-0.014884	0.00781113	0.0600979	-0.0217524	0.0111977	0.0553782
cg23457357	0.0209802	0.0138614	0.133845	-0.00571719	0.00779786	0.465469	-0.0247921	0.0111787	0.0292355
cg23457363	-0.00897197	0.00760509	0.241398	-0.00545696	0.00427831	0.205609	0.000183008	0.00613318	0.976265
cg23457386	0.0128397	0.0126553	0.313188	-0.0152171	0.00711933	0.0354351	-0.0160497	0.0102059	0.11953
cg23457506	-0.00646843	0.01449	0.656439	-0.00663149	0.00815148	0.418186	-0.000438172	0.0116856	0.970177
cg23457518	-0.00108274	0.00408314	0.791519	-0.000140302	0.002297	0.951439	-0.000665626	0.00329288	0.84029
cg23457546	0.00830407	0.00762307	0.279085	-0.00810902	0.00428842	0.0620426	-0.00822599	0.00614768	0.184444
cg23457552	-0.00226986	0.00980126	0.817414	0.00236755	0.00551378	0.668727	-0.000126804	0.0079043	0.987238
cg23457587	0.00115326	0.00771879	0.881584	9.11828e-05	0.00434227	0.983296	-0.00400277	0.00622488	0.521937
cg23457588	-0.034923	0.0138458	0.0135231	0.00999234	0.00778904	0.203024	0.0192073	0.011166	0.0890421
cg23457596	-0.000405416	0.00757763	0.957458	0.00262354	0.00426285	0.539906	-0.00324991	0.00611103	0.596244
cg23457619	0.0186272	0.0128051	0.149442	-0.00231001	0.00720359	0.749243	-0.0046797	0.0103267	0.651586
cg23457622	-0.00533467	0.00836009	0.525116	0.00268106	0.00470304	0.570134	-0.00463694	0.00674206	0.493474
cg23457651	-0.0335808	0.0205043	0.105171	0.0197343	0.0115348	0.0907576	0.0207685	0.0165358	0.212568
cg23457705	-5.48807e-05	0.00891694	0.995104	0.00277195	0.00501629	0.581995	0.00335772	0.00719113	0.641748
cg23457738	0.00571522	0.0263496	0.828806	-0.00402414	0.0148232	0.786683	-0.000750881	0.0212498	0.971895
cg23457774	-0.00706219	0.015257	0.644632	0.000940939	0.00858297	0.912962	0.00836312	0.0123042	0.498542
cg23457837	0.00197828	0.00394016	0.616909	0.000414368	0.00221657	0.852152	0.00124855	0.00317757	0.695358
cg23457862	0.00212295	0.00927929	0.819586	0.00247519	0.00522014	0.636601	0.00315036	0.00748335	0.67483
cg23457901	-0.0108915	0.00766469	0.158976	0.00380856	0.00431183	0.379575	0.00841564	0.00618125	0.17696
cg23457925	0.00465801	0.00269458	0.0875009	-0.00311179	0.00151586	0.0431646	-0.00186446	0.00217306	0.393313
cg23458116	0.00777481	0.0102391	0.449758	0.00801627	0.00576008	0.167646	-0.00631349	0.00825739	0.446636
cg23458145	-0.0116145	0.0108229	0.286248	0.00439928	0.00608852	0.471938	0.00734171	0.00872823	0.402627
cg23458165	-0.0285393	0.0195568	0.148166	0.0285143	0.0110018	0.0112372	0.00957871	0.0157717	0.545248
cg23458168	6.13058e-05	0.00651941	0.992519	0.00422414	0.00366755	0.252648	-0.000303099	0.00525763	0.954163
cg23458172	0.00396604	0.00951484	0.677856	0.00515209	0.00535265	0.338513	-0.00128271	0.00767331	0.867638
cg23458174	-0.00250804	0.00258464	0.334617	0.00274968	0.00145401	0.0620166	0.00126745	0.0020844	0.544766
cg23458186	0.00754968	0.0100243	0.45345	-0.00495978	0.00563927	0.381606	0.000938258	0.0080842	0.907878
cg23458341	0.00279612	0.00365956	0.446948	-0.00351638	0.00205872	0.091278	-0.00226793	0.00295128	0.444346
cg23458558	0.00637372	0.00580704	0.275485	-0.00127368	0.0032668	0.697596	-0.00288655	0.00468313	0.539296
cg23458578	0.0106488	0.00734161	0.150609	0.000502933	0.00413008	0.903366	-0.00950974	0.0059207	0.111942
cg23458586	0.00453725	0.0101221	0.655113	0.00220314	0.00569429	0.699794	-0.0111615	0.00816308	0.175133
cg23458613	-0.0266196	0.0113007	0.0207968	0.0175216	0.00635732	0.00715584	0.0199723	0.00911357	0.031152
cg23458759	-0.00700566	0.0155272	0.653005	0.00227012	0.00873497	0.795579	0.00302958	0.0125221	0.80941
cg23458765	0.00918658	0.0111824	0.413648	-0.0036055	0.00629075	0.568062	-0.00504251	0.00901814	0.577529
cg23458843	-0.0116679	0.0152462	0.446216	0.013464	0.00857688	0.120177	0.0183179	0.0122954	0.139974
cg23458880	-0.0141205	0.019659	0.474562	0.0113374	0.0110594	0.308207	0.00440563	0.0158542	0.781776
cg23458887	0.00490314	0.00785914	0.534379	-0.00401935	0.00442122	0.365865	-0.00125808	0.00633806	0.843131
cg23458892	-0.00596273	0.00779777	0.446585	-0.00323503	0.0043867	0.462872	0.00718963	0.00628857	0.25613
cg23458989	0.01338	0.0100219	0.185414	-0.0110482	0.00563788	0.0533145	-0.00367024	0.00808221	0.650905
cg23459010	-0.000931409	0.00247663	0.707795	-0.000497966	0.00139325	0.721668	0.00295823	0.00199729	0.142272
cg23459041	0.0153898	0.0120352	0.20447	-0.00300828	0.00677047	0.657938	-0.0118539	0.00970584	0.225342
cg23459047	0.0291956	0.0121565	0.0185008	-0.0213699	0.00683872	0.00243401	-0.0148227	0.00980368	0.134255
cg23459083	0.0395561	0.0365734	0.282509	-0.00898782	0.0205746	0.663335	-0.0482297	0.0294949	0.105708
cg23459085	-0.0106981	0.0126098	0.398602	0.0130677	0.00709374	0.0689411	0.00206378	0.0101693	0.839665
cg23459144	-0.00693853	0.0112716	0.539819	0.00167541	0.00634093	0.792249	0.00826339	0.00909007	0.365891
cg23459153	0.00551917	0.0183908	0.764829	0.0160187	0.0103459	0.125261	-0.00844191	0.0148314	0.570726
cg23459160	0.0130287	0.00651397	0.0486804	-0.00483285	0.00366448	0.190766	-0.00779457	0.00525324	0.14157
cg23459174	0.00347185	0.0114857	0.763181	0.00240184	0.00646139	0.711025	-0.000753517	0.00926276	0.935356
cg23459207	0.00832315	0.00998473	0.40685	-0.00389189	0.00561699	0.490274	0.000465933	0.00805226	0.953993
cg23459209	0.0104449	0.0100313	0.300724	0.0029745	0.00564321	0.599502	-0.0100735	0.00808985	0.21648
cg23459212	-0.0146355	0.0258073	0.572138	0.0101451	0.0145181	0.486593	0.0169873	0.0208125	0.416665
cg23459350	-0.00525254	0.00642084	0.415619	-0.00299304	0.0036121	0.409642	0.0111698	0.00517814	0.0338201
cg23459363	-0.0110177	0.0158049	0.487636	0.00451406	0.00889116	0.612977	-0.00353769	0.012746	0.782029
cg23459386	0.0427484	0.0199194	0.0347186	-0.00529951	0.0112058	0.637479	-0.0380944	0.0160642	0.0199813
cg23459409	0.000653367	0.00380642	0.864122	-0.00158095	0.00214133	0.462365	-0.00163066	0.00306972	0.59666
cg23459411	0.0348055	0.0228069	0.130699	-0.0121573	0.0128302	0.346045	-0.0384936	0.0183928	0.0393432
cg23459416	0.00070836	0.0121388	0.953603	-0.00457581	0.0068288	0.504626	0.000351201	0.00978945	0.971466
cg23459424	0.00988404	0.00818283	0.230436	-0.00605221	0.00460331	0.19213	-0.00453477	0.0065991	0.49384
cg23459483	-0.013545	0.0248154	0.586611	0.0209274	0.0139601	0.137556	0.0030758	0.0200125	0.878216
cg23459486	0.0124949	0.0122212	0.309495	-0.00299046	0.00687514	0.664688	-0.013	0.00985589	0.190708
cg23459573	-0.00583904	0.0114187	0.610425	0.0124032	0.00642366	0.0568333	-0.0101028	0.00920866	0.275698
cg23459772	0.00448548	0.0098911	0.651355	-0.00200567	0.00556432	0.719404	0.000525208	0.00797676	0.947658
cg23459805	0.00532617	0.015071	0.72466	-0.00543234	0.00847833	0.52342	0.00662468	0.0121541	0.587143
cg23459817	-0.00548844	0.0150941	0.717048	0.0031003	0.0084913	0.715932	0.0035873	0.0121727	0.768942
cg23459886	0.0178023	0.0105058	0.0938286	-0.00217574	0.00591014	0.713686	-0.012497	0.00847251	0.143905
cg23459915	-0.00880117	0.00734571	0.234194	-0.000624792	0.00413239	0.880181	0.00475535	0.005924	0.424372
cg23459931	-0.000666893	0.0123221	0.956965	0.0049139	0.00693191	0.480338	-0.00223116	0.00993727	0.822888
cg23459997	0.00104874	0.00286468	0.715204	2.09428e-05	0.00161155	0.989662	-0.000131709	0.00231024	0.95467
cg23460045	0.00374196	0.0106698	0.726676	-0.00353444	0.00600237	0.55753	-0.00532615	0.00860472	0.537585
cg23460057	-0.0264995	0.0124706	0.0364932	0.0115048	0.00701543	0.104716	0.0182509	0.010057	0.0730909
cg23460066	0.017087	0.0139336	0.223467	-0.013343	0.00783849	0.0923658	-0.0124143	0.0112369	0.272373
cg23460070	0.0170232	0.00736499	0.0232328	2.41179e-05	0.00414323	0.995369	-0.0152749	0.00593955	0.0118582
cg23460082	0.00575846	0.00965989	0.552679	-0.0104329	0.00543425	0.0582317	-0.00564973	0.00779029	0.470305
cg23460084	-0.00189584	0.00491884	0.700885	0.00244024	0.00276713	0.380337	0.000234287	0.00396683	0.953042
cg23460124	0.0339125	0.0291288	0.24759	0.0139	0.0163866	0.39868	-0.0180807	0.0234911	0.443623
cg23460145	-0.00908632	0.0088964	0.309988	-0.00331563	0.00500474	0.509445	0.00678728	0.00717457	0.34682
cg23460149	0.000811391	0.00220639	0.713977	0.000927404	0.00124122	0.457022	-0.0026576	0.00177936	0.138991
cg23460167	0.00180428	0.00946935	0.849341	-0.0100122	0.00532706	0.0636024	-0.00157922	0.00763663	0.836664
cg23460196	-0.00568403	0.00691119	0.413129	0.00308247	0.00388795	0.430086	0.00912195	0.00557358	0.105403
cg23460212	0.000676699	0.00299659	0.821881	-0.000443196	0.00168575	0.793259	0.00086588	0.00241662	0.721005
cg23460275	-0.00584703	0.00681714	0.393472	-0.000637776	0.00383503	0.868314	0.00743229	0.00549773	0.179999
cg23460285	-0.00609834	0.00460774	0.189218	0.00278413	0.00259212	0.285828	0.00289913	0.00371594	0.437448
cg23460347	-0.00482281	0.00928819	0.604942	-0.0130698	0.00522514	0.0142908	0.0101754	0.00749053	0.17792
cg23460353	0.00222881	0.0298618	0.940678	-0.00907135	0.016799	0.590613	-0.00370505	0.0240823	0.878093
cg23460355	-0.0184181	0.00871219	0.0374399	0.000619528	0.00490111	0.899709	0.0131757	0.00702601	0.0641887
cg23460369	-0.00630131	0.00663255	0.344776	-0.00204472	0.0037312	0.585123	0.00634729	0.00534887	0.238668
cg23460430	-0.00570217	0.00976014	0.560613	0.00513575	0.00549065	0.352251	0.0105219	0.00787114	0.184866
cg23460472	0.00524627	0.00718771	0.467461	0.00270474	0.0040435	0.505365	-0.00387941	0.00579658	0.505145
cg23460482	-0.0226092	0.00951907	0.0197919	-0.0047841	0.00535503	0.374173	0.0147731	0.00767673	0.0576502
cg23460535	-0.0230203	0.0226703	0.312777	0.00405555	0.0127533	0.751266	0.0272837	0.0182826	0.139314
cg23460578	-0.00625564	0.0121174	0.607018	0.00603205	0.00681674	0.378713	0.0130411	0.00977216	0.1856
cg23460663	-0.0084729	0.012916	0.513596	0.0147901	0.007266	0.044913	0.00703598	0.0104162	0.501202
cg23460669	-0.0170074	0.012998	0.194241	-0.00177585	0.0073121	0.808696	0.00735001	0.0104823	0.485104
cg23460697	-0.0200073	0.0119128	0.096731	0.00323815	0.00670165	0.630205	0.0181632	0.00960718	0.0620868
cg23460707	-0.000881903	0.00582934	0.880108	0.00180711	0.00327934	0.583038	0.000537788	0.00470111	0.909194
cg23460750	-0.000469063	0.0026875	0.86186	-0.00194592	0.00151187	0.201557	0.00237215	0.00216735	0.276831
cg23460809	0.00726184	0.00832882	0.385723	-0.00402762	0.00468544	0.392426	1.46317e-05	0.00671684	0.998267
cg23460811	0.00535677	0.010478	0.610508	0.00116486	0.00589446	0.843814	-0.00571612	0.00845003	0.500584
cg23460823	0.0213636	0.0179682	0.237764	0.0119248	0.0101081	0.241402	-0.0121789	0.0144906	0.403003
cg23460832	0.00299136	0.00899161	0.740192	-0.000556605	0.0050583	0.912639	0.00404399	0.00725135	0.578523
cg23460835	0.000828408	0.00506842	0.870556	0.00130869	0.00285128	0.647419	-0.0007241	0.00408746	0.859811
cg23460843	-0.0226337	0.0134957	0.0971966	0.00690347	0.00759214	0.365767	0.0175831	0.0108837	0.1099
cg23460847	0.00833304	0.0104013	0.425276	-0.0100696	0.00585132	0.0889044	-0.00810829	0.00838819	0.336471
cg23460851	-0.0396632	0.0149638	0.00958122	-0.000600365	0.00841798	0.943311	0.0251819	0.0120676	0.0399085
cg23460910	-0.0205922	0.0130608	0.118593	0.00116909	0.00734746	0.873955	0.0218602	0.010533	0.0409723
cg23460935	-0.0285327	0.026501	0.284675	0.0166609	0.0149083	0.266905	0.0268126	0.0213719	0.213074
cg23460943	0.000246086	0.0160343	0.987791	0.0116244	0.00902024	0.200997	-0.00211486	0.012931	0.870474
cg23460950	-0.00854844	0.00398542	0.0348121	0.00348568	0.00224203	0.123733	0.00518033	0.00321407	0.11072
cg23460961	0.0205711	0.013746	0.138222	-0.00778001	0.00773289	0.317226	-0.00956313	0.0110855	0.390747
cg23460993	0.00152064	0.00284816	0.594801	-0.000376184	0.00160225	0.814941	-0.00162235	0.00229692	0.481924
cg23461092	-0.00946557	0.0152059	0.535284	-0.00206743	0.00855419	0.809605	0.00622469	0.0122629	0.613046
cg23461126	0.0211876	0.00989265	0.0350754	-0.0114054	0.00556519	0.0435047	-0.0114077	0.007978	0.156412
cg23461147	0.00130862	0.0312364	0.966681	-0.0315922	0.0175723	0.0757524	-0.00773553	0.0251908	0.759536
cg23461158	-0.00754036	0.00814175	0.356998	0.00289593	0.0045802	0.528907	0.0052908	0.00656597	0.422612
cg23461216	0.00150569	0.0127483	0.90626	-0.00361589	0.00717163	0.615429	-0.00752583	0.0102809	0.46617
cg23461285	-0.0333311	0.0146434	0.0253486	0.0126038	0.00823776	0.12973	0.0224929	0.0118093	0.0602044
cg23461314	-0.00616148	0.0172723	0.72218	-0.000891544	0.00971664	0.927109	0.0143208	0.0139293	0.306817
cg23461361	0.00967032	0.00696971	0.168923	-0.00351385	0.00392086	0.372681	-0.00399353	0.00562077	0.479342
cg23461432	-0.00947132	0.0193557	0.625869	0.00942365	0.0108887	0.389227	0.00583735	0.0156096	0.709365
cg23461448	-0.0221995	0.00826964	0.00873219	0.00649239	0.00465215	0.16648	0.0116529	0.00666912	0.0841984
cg23461488	-0.00466245	0.0108112	0.66737	-0.000509893	0.00608192	0.933383	-0.00797568	0.00871877	0.3629
cg23461512	0.016752	0.0111746	0.137548	-0.00575419	0.00628634	0.362598	-0.00969092	0.00901181	0.285257
cg23461567	0.00136404	0.00565602	0.810007	0.000407323	0.00318184	0.89844	-0.000773811	0.00456134	0.865692
cg23461578	-0.0194517	0.0279955	0.489065	0.00521423	0.0157491	0.741397	0.00245147	0.0225771	0.91379
cg23461587	-0.0147962	0.0217477	0.498127	0.00235734	0.0122343	0.847668	0.00803355	0.0175386	0.648086
cg23461604	-0.00314276	0.00851655	0.713032	0.00467623	0.00479105	0.331818	-0.00226166	0.00686823	0.742745
cg23461615	-0.0156635	0.0302435	0.605865	0.0263113	0.0170137	0.125705	0.014349	0.0243901	0.557881
cg23461714	-0.000549825	0.00464737	0.906102	0.000885781	0.00261441	0.735591	-0.000685585	0.00374791	0.855293
cg23461741	-0.00282803	0.0095185	0.767109	-0.00680483	0.00535471	0.207262	0.0136076	0.00767626	0.0798635
cg23461800	0.0034591	0.00336738	0.307223	-0.00097102	0.00189435	0.609569	-0.000856591	0.00271565	0.75321
cg23461814	0.0186907	0.0253681	0.463285	-0.0233992	0.014271	0.104778	0.00783088	0.0204583	0.702844
cg23461824	0.0133535	0.0176801	0.452166	-0.0125316	0.0099461	0.211135	-0.0049474	0.0142583	0.729461
cg23461838	0.0188713	0.0110115	0.0902131	-0.0135571	0.0061946	0.031374	-0.0191541	0.00888029	0.033835
cg23461870	-0.000947918	0.0109688	0.931336	0.00780829	0.0061706	0.209184	0.00129564	0.00884589	0.883899
cg23461906	0.000238107	0.00402787	0.952999	-0.00292469	0.00226591	0.200296	0.000403269	0.00324831	0.901492
cg23461926	-0.02539	0.0191286	0.187953	0.0144544	0.010761	0.182776	0.0174869	0.0154264	0.260164
cg23462009	-0.00813054	0.0198166	0.682627	0.00641471	0.011148	0.566532	0.0012222	0.0159813	0.939219
cg23462052	0.0139627	0.0082294	0.0934151	-0.00123143	0.00462951	0.790887	-0.00908396	0.00663666	0.174683
cg23462071	-0.0263469	0.0118025	0.0282238	0.00141899	0.0066396	0.831281	0.0246649	0.00951822	0.0112505
cg23462129	0.0117918	0.0102217	0.251898	-0.00687095	0.00575032	0.235457	0.000644683	0.0082434	0.937848
cg23462144	0.0210686	0.00990715	0.036352	0.00164331	0.00557335	0.768826	-0.0204541	0.0079897	0.0122335
cg23462152	-0.00914036	0.0105065	0.386765	0.00169879	0.0059105	0.774491	0.0035323	0.00847303	0.677811
cg23462236	0.00849934	0.0105002	0.420521	-0.00990165	0.00590699	0.097362	-0.007838	0.00846799	0.357273
cg23462242	0.0232293	0.0203967	0.257954	-0.0114326	0.0114743	0.321903	-0.0288912	0.0164491	0.0826213
cg23462257	0.00181389	0.00351324	0.606985	-0.000268277	0.0019764	0.892348	0.000257042	0.00283328	0.927926
cg23462305	-0.0298448	0.015891	0.0637975	0.00046216	0.00893963	0.958891	0.0303886	0.0128155	0.0199888
cg23462338	-0.0124104	0.0150369	0.411495	0.0125055	0.00845912	0.143013	0.0116044	0.0121266	0.341311
cg23462402	0.00368476	0.0105615	0.728037	0.0133528	0.00594144	0.0272043	-0.0125085	0.00851738	0.145636
cg23462428	-0.00873984	0.00828413	0.294411	-0.000602211	0.0046603	0.897488	0.00600074	0.0066808	0.371613
cg23462475	0.00446576	0.0197149	0.821343	-0.00269809	0.0110908	0.80838	0.000264579	0.0158992	0.986762
cg23462505	-0.00277503	0.00760163	0.715975	-0.00414313	0.00427636	0.33537	0.00500381	0.00613039	0.41665
cg23462514	0.0254919	0.0283791	0.371582	0.00718277	0.0159649	0.653921	-0.0342725	0.0228866	0.13797
cg23462545	0.00180583	0.00806675	0.823403	-0.00160588	0.00453801	0.724311	-0.00265692	0.00650549	0.683999
cg23462632	-0.0169415	0.0141987	0.236123	0.00516175	0.00798762	0.519878	0.021939	0.0114507	0.0587326
cg23462687	0.00339069	0.0192117	0.860328	-0.000977388	0.0108077	0.928155	-0.0063145	0.0154934	0.684621
cg23462697	0.0327557	0.0217015	0.134911	-0.00728426	0.0122084	0.552319	-0.0267727	0.0175013	0.129792
cg23462699	-0.0149815	0.0330873	0.651856	0.00539414	0.0186135	0.772677	-0.0059548	0.0266835	0.823943
cg23462726	0.000169391	0.00940051	0.985666	-0.00259319	0.00528833	0.625142	0.000811016	0.00758111	0.915058
cg23462772	-0.00705719	0.0357258	0.843879	0.0049508	0.0200979	0.806017	-0.00723858	0.0288114	0.802235
cg23462788	-0.0168673	0.00976846	0.0878525	-0.000396976	0.00549533	0.942582	0.0083217	0.00787785	0.293805
cg23462861	-0.00160279	0.00293156	0.585994	0.000964062	0.00164917	0.560383	0.00196723	0.00236418	0.407685
cg23462943	-0.0054894	0.0147575	0.710839	-0.00257603	0.00830197	0.757099	0.00618287	0.0119013	0.604755
cg23462985	-0.000826443	0.0105263	0.937605	-0.00568419	0.00592165	0.339828	0.00341707	0.00848901	0.688306
cg23462990	0.0163129	0.0131372	0.21775	-0.00192211	0.00739043	0.795431	-0.0137745	0.0105946	0.197066
cg23463008	0.0229851	0.022976	0.319959	-0.00175715	0.0129253	0.892185	-0.013217	0.0185292	0.477611
cg23463077	0.00138841	0.0029656	0.640861	0.000669667	0.00166832	0.689132	0.0011418	0.00239163	0.634291
cg23463094	0.0195409	0.00904587	0.033572	0.000513	0.00508883	0.919939	-0.0144761	0.00729511	0.0504421
cg23463099	-0.0193231	0.00883751	0.0315285	0.00666258	0.00497161	0.183776	0.00929035	0.00712707	0.195914
cg23463127	-0.00480158	0.0139743	0.731996	0.00750679	0.00786137	0.342339	0.00943604	0.0112697	0.404777
cg23463144	0.004792	0.00355268	0.180971	-0.000175463	0.00199859	0.930247	-0.00174731	0.00286509	0.543579
cg23463186	-0.00619023	0.011664	0.597002	0.00312755	0.00656168	0.634842	0.00212179	0.00940652	0.82208
cg23463205	-0.00510765	0.00767912	0.507765	0.00714228	0.00431995	0.101954	0.0025983	0.00619289	0.675863
cg23463206	-0.00607483	0.00716852	0.399135	0.0025319	0.00403271	0.531791	0.0100656	0.00578111	0.0852796
cg23463236	0.000340916	0.0085729	0.968372	0.000786745	0.00482275	0.870802	-0.00402044	0.00691368	0.562429
cg23463269	0.00417411	0.00272748	0.129633	-0.00235868	0.00153436	0.127949	-0.000713584	0.0021996	0.74642
cg23463310	-0.00148512	0.0026138	0.571409	0.00147589	0.00147041	0.318361	0.000340798	0.00210792	0.871945
cg23463335	-0.017558	0.00798464	0.0305964	0.00190373	0.00449182	0.672767	0.013953	0.00643927	0.033044
cg23463356	-0.0116117	0.0172914	0.503704	-0.0130581	0.0097274	0.18304	0.0140996	0.0139448	0.314838
cg23463368	0.00151468	0.0032882	0.646231	0.000119282	0.0018498	0.948736	-0.0036369	0.00265179	0.173832
cg23463467	0.00616814	0.012796	0.63102	0.00607803	0.00719851	0.400847	0.0037702	0.0103195	0.715758
cg23463494	-0.00204444	0.00913268	0.823403	0.00288571	0.00513766	0.575814	0.000744156	0.00736511	0.919758
cg23463531	-0.00778409	0.0274913	0.777752	-0.020482	0.0154655	0.18893	-0.00229457	0.0221706	0.917813
cg23463533	0.00783357	0.00968379	0.420811	0.000722197	0.00544769	0.894847	4.36568e-05	0.00780957	0.995553
cg23463608	0.0322427	0.0179441	0.0759128	-0.013955	0.0100946	0.170463	-0.0232973	0.0144711	0.111125
cg23463631	0.00719013	0.0107162	0.504065	-0.0091564	0.00602847	0.132509	-0.00512238	0.00864215	0.554941
cg23463642	0.00302343	0.00846025	0.721701	0.00115865	0.00475938	0.808246	-0.000384356	0.00682283	0.955208
cg23463680	0.00665581	0.00817749	0.417966	-0.00186528	0.00460031	0.686153	-0.00183229	0.0065948	0.78181
cg23463700	-0.0105703	0.0103184	0.308549	0.00442398	0.00580471	0.448088	0.0126667	0.00832137	0.131673
cg23463715	0.00214871	0.00678641	0.752309	-0.00092534	0.00381775	0.809071	-0.000515846	0.00547295	0.925129
cg23463742	-0.000212192	0.00801904	0.978952	0.000802914	0.00451117	0.85916	-0.00028107	0.00646702	0.965435
cg23463786	-0.0073686	0.00321115	0.0242152	0.00179462	0.00180646	0.323311	0.0062508	0.00258965	0.0179362
cg23463787	-0.00759724	0.0158808	0.633601	0.00859829	0.00893389	0.338561	0.0124948	0.0128072	0.332027
cg23463794	0.0215401	0.0193824	0.269562	-0.0310132	0.0109037	0.0055751	-0.0266691	0.0156311	0.0916301
cg23463824	0.00290051	0.0106812	0.786624	0.00293315	0.00600878	0.626704	-0.00283988	0.00861392	0.742449
cg23463897	0.032008	0.0232447	0.172128	-0.0234169	0.0130765	0.0768908	-0.0356299	0.0187459	0.0607332
cg23463917	0.00310736	0.00325287	0.342152	-0.00297384	0.00182993	0.107841	-0.000958624	0.0026233	0.715701
cg23463933	-0.0013517	0.0140824	0.923758	0.00692387	0.00792215	0.384587	-0.00590198	0.0113568	0.604634
cg23464032	0.00145058	0.00339039	0.669842	0.000969541	0.00190729	0.612536	-0.00133074	0.0027342	0.627723
cg23464041	0.017852	0.0204219	0.384495	-0.0144876	0.0114885	0.210741	-0.0178107	0.0164694	0.28256
cg23464061	0.00010007	0.0193987	0.995896	-0.00134011	0.0109129	0.902555	-0.00649856	0.0156443	0.678899
cg23464070	0.00908102	0.0138512	0.513844	-0.00937783	0.0077921	0.232122	-0.0148364	0.0111704	0.187671
cg23464101	-0.0124786	0.00636358	0.0531596	-0.00025999	0.00357988	0.942275	0.0122869	0.00513195	0.0188565
cg23464148	-0.000383169	0.0293563	0.989617	0.0230133	0.0165146	0.167098	0.00276633	0.0236746	0.907256
cg23464183	0.00972795	0.00643004	0.134017	-0.00527617	0.00361727	0.148359	-0.00544608	0.00518556	0.296584
cg23464202	-0.0269222	0.015826	0.0925722	0.0140542	0.00890304	0.118145	0.0217144	0.012763	0.0925314
cg23464217	0.00122912	0.00781312	0.87537	-0.00491034	0.00439533	0.267069	-0.00242503	0.00630095	0.701297
cg23464232	0.0237261	0.0374406	0.527978	-0.0419112	0.0210625	0.0498222	0.00818734	0.0301943	0.786929
cg23464264	-0.00506479	0.00633632	0.426329	0.00620739	0.00356455	0.0852271	-0.00186929	0.00510997	0.715413
cg23464269	0.0133345	0.0127573	0.298873	-0.00155145	0.00717674	0.829368	-0.0103599	0.0102883	0.316808
cg23464284	-0.00408618	0.0060671	0.502458	0.00242214	0.0034131	0.479856	0.00229042	0.00489286	0.640901
cg23464319	-0.0147304	0.00707551	0.04036	0.00766209	0.00398039	0.057579	0.0101623	0.0057061	0.0784921
cg23464327	0.0100986	0.0177641	0.571208	0.00255728	0.00999336	0.798648	-0.009283	0.014326	0.518743
cg23464360	0.00894235	0.0217334	0.681774	-0.000910749	0.0122263	0.940795	0.00596885	0.0175271	0.734282
cg23464371	-0.013222	0.00949238	0.167279	0.00388713	0.00534001	0.46866	0.00553248	0.0076552	0.471843
cg23464398	0.00420663	0.00283641	0.141751	-0.00319268	0.00159564	0.0485974	-0.00123978	0.00228744	0.58924
cg23464435	-0.0255054	0.010794	0.0204144	-0.00264383	0.00607227	0.66438	0.0270075	0.00870494	0.00260451
cg23464504	-0.0169069	0.0173519	0.332645	0.00715563	0.00976146	0.465546	-0.00633626	0.0139936	0.651848
cg23464510	0.00274808	0.0102987	0.790241	0.00471226	0.00579363	0.418289	0.00344131	0.00830549	0.679667
cg23464565	-0.0154159	0.0115254	0.184608	0.00301964	0.0064837	0.642601	0.00704688	0.00929474	0.450454
cg23464586	0.00555816	0.0100106	0.580199	-0.000540772	0.00563157	0.923727	-0.00496712	0.00807316	0.540024
cg23464619	-0.0119348	0.0346398	0.731291	-0.0358545	0.0194869	0.0692686	0.00345255	0.0279355	0.901932
cg23464698	-0.00631933	0.00236329	0.00898809	0.000466298	0.00132949	0.726655	0.00460173	0.00190589	0.0179031
cg23464743	0.00950672	0.0286906	0.741193	-0.00525961	0.0161401	0.745322	0.0229183	0.0231377	0.324732
cg23464832	0.0122664	0.00683361	0.0762063	-0.00795511	0.0038443	0.0415526	-0.00665338	0.00551102	0.230671
cg23464833	0.0118105	0.0124801	0.346657	-0.011017	0.00702079	0.120317	-0.00416651	0.0100647	0.679936
cg23464938	-0.00369231	0.0181491	0.839275	0.0018658	0.0102099	0.855434	0.0149077	0.0146365	0.311315
cg23464970	-0.00621007	0.00926544	0.504521	-0.00116465	0.00521235	0.823729	0.00968081	0.00747218	0.198628
cg23465213	-0.00226159	0.0106921	0.832987	0.00266681	0.00601492	0.658627	0.00538223	0.00862271	0.534173
cg23465289	0.0110186	0.00725414	0.132488	-0.0058517	0.00408087	0.15526	-0.00178766	0.00585015	0.760676
cg23465295	-0.0196395	0.0110086	0.0779907	0.00539967	0.00619298	0.385718	0.0158749	0.00887797	0.0773199
cg23465350	0.000542123	0.00288807	0.851551	-0.00260915	0.00162471	0.112001	0.000245332	0.00232911	0.91636
cg23465426	-0.00474069	0.0166421	0.776444	0.00184457	0.00936215	0.844279	0.00644663	0.0134212	0.632224
cg23465427	0.00503709	0.00946756	0.596089	0.00421649	0.00532605	0.430756	-0.00204037	0.00763519	0.789937
cg23465465	0.0240395	0.0130895	0.0697732	-0.0134588	0.00736362	0.0710969	-0.011909	0.0105562	0.262426
cg23465508	0.0256118	0.0236942	0.282786	-0.0128828	0.0133294	0.336536	-0.0181374	0.0191084	0.345218
cg23465621	0.00107875	0.0252494	0.966022	-0.0106653	0.0142042	0.454812	-0.0130038	0.0203625	0.52479
cg23465650	-0.0151494	0.0157488	0.338807	0.00672217	0.00885961	0.450105	0.00243733	0.0127007	0.848274
cg23465685	0.0259541	0.0158575	0.105388	-0.0289816	0.00892074	0.00166068	-0.0133927	0.0127884	0.29795
cg23465732	0.016608	0.00835807	0.0501355	0.000989142	0.0047019	0.833882	-0.0138542	0.00674043	0.0429103
cg23465764	0.00881325	0.0095974	0.361063	0.00151437	0.00539909	0.779786	-0.00563708	0.0077399	0.468423
cg23465839	-0.0257612	0.0103537	0.0147942	0.0102797	0.00582456	0.0811742	0.0173345	0.00834982	0.0409123
cg23465864	-0.012232	0.0158617	0.442746	-0.00498337	0.00892313	0.577986	0.00650493	0.0127918	0.612403
cg23465891	0.00495633	0.0288884	0.864185	0.0276956	0.0162514	0.0919975	0.00310083	0.0232972	0.89443
cg23465910	-0.0169485	0.0100664	0.0959156	0.00320596	0.00566294	0.572797	0.0160059	0.00811814	0.0519057
cg23465950	0.0325491	0.0217663	0.138515	-0.00803851	0.0122448	0.513286	-0.0265578	0.0175536	0.134
cg23465967	0.00734403	0.00578667	0.207859	0.00014695	0.00325534	0.964101	-0.00729815	0.00466671	0.121562
cg23465978	0.00187619	0.0183153	0.91865	0.0100584	0.0103034	0.331726	0.000604296	0.0147705	0.967462
cg23465989	-0.00234165	0.00356107	0.512591	0.00268459	0.00200331	0.183791	0.00272722	0.00287185	0.344989
cg23465990	0.00346223	0.00440615	0.434186	0.00149609	0.00247872	0.547733	-0.00226059	0.00355338	0.526369
cg23465999	-0.00883099	0.0134459	0.513096	0.00474439	0.00756408	0.532192	0.00189478	0.0108435	0.8617
cg23466001	0.0113384	0.0091973	0.22105	-0.00422494	0.00517401	0.416457	-0.00458701	0.00741723	0.537948
cg23466005	0.00870088	0.0165036	0.599421	-0.0145957	0.00928424	0.119643	-0.00365662	0.0133095	0.784184
cg23466013	-0.013102	0.0122296	0.287049	0.00411127	0.00687984	0.551707	0.0162998	0.00986262	0.102084
cg23466054	0.000666678	0.00971627	0.945458	0.00757359	0.00546596	0.169497	-0.00486874	0.00783576	0.536033
cg23466059	0.00616701	0.0169508	0.716897	0.00743959	0.0095358	0.437455	-0.000906454	0.0136701	0.947287
cg23466118	-0.000183361	0.0132353	0.988979	-0.000140025	0.00744563	0.98504	0.00329889	0.0106737	0.758027
cg23466144	-0.00591198	0.00870974	0.499123	-0.00335066	0.00489973	0.495933	0.00701215	0.00702404	0.320964
cg23466163	-0.00642423	0.0204649	0.754355	-0.0156512	0.0115127	0.177593	0.0107107	0.0165041	0.518107
cg23466166	-0.0142117	0.0126838	0.265673	0.00822242	0.00713535	0.252408	0.0112225	0.0102289	0.275679
cg23466226	-0.0119593	0.0132687	0.369965	0.00771155	0.00746439	0.304482	0.00745856	0.0107006	0.487691
cg23466241	-0.0105046	0.0127819	0.413467	0.00357056	0.00719053	0.620779	0.0166753	0.010308	0.109431
cg23466291	0.000257313	0.00346337	0.94095	-0.000951651	0.00194834	0.626495	-0.0014599	0.00279306	0.602552
cg23466292	-0.0138657	0.00890677	0.123244	0.0084094	0.00501057	0.0969559	0.0113504	0.00718293	0.117778
cg23466339	0.00279919	0.0217273	0.897794	-0.0151122	0.0122229	0.219721	-0.00860423	0.0175222	0.624658
cg23466388	-0.00251095	0.00918165	0.785152	0.00201072	0.00516521	0.698042	0.00476087	0.00740461	0.521981
cg23466418	0.0468451	0.0400603	0.245525	-0.026875	0.0225362	0.236374	-0.0342379	0.0323069	0.292252
cg23466623	0.00775378	0.00918304	0.400839	0.00403923	0.00516599	0.436452	-0.00455959	0.00740573	0.539749
cg23466749	-0.0259578	0.0139582	0.066389	0.0162386	0.00785228	0.0416787	0.0154053	0.0112567	0.174745
cg23466771	0.0032017	0.00937872	0.733661	-0.0112144	0.00527607	0.0364443	0.00073416	0.00756354	0.922903
cg23466839	-0.00454392	0.0144667	0.754219	0.00181907	0.00813838	0.823669	0.00226024	0.0116668	0.846847
cg23466887	0.0189662	0.00975014	0.0550538	-0.00787582	0.00548502	0.154707	-0.00673212	0.00786308	0.394312
cg23466916	0.00422095	0.00284957	0.142235	-0.00197045	0.00160305	0.222392	-0.00278565	0.00229805	0.228804
cg23466962	-0.0043833	0.00828661	0.59821	-0.00133545	0.0046617	0.775213	0.00321332	0.0066828	0.63187
cg23467004	-0.00292501	0.00384041	0.448384	0.0011616	0.00216046	0.592215	0.00236221	0.00309713	0.447749
cg23467008	0.00346723	0.00337591	0.30731	-0.000573476	0.00189915	0.763416	-0.00265026	0.00272253	0.33309
cg23467073	0.035159	0.0290516	0.229546	-0.0266195	0.0163432	0.107059	-0.0460142	0.0234288	0.0527983
cg23467079	0.0221836	0.0231007	0.339627	-0.000148322	0.0129955	0.99092	-0.0091221	0.0186297	0.625641
cg23467161	0.00776315	0.0334441	0.817	-0.0122368	0.0188142	0.517186	-0.0260159	0.0269712	0.337491
cg23467221	-0.0233287	0.0114555	0.0448172	0.00375992	0.00644439	0.561141	0.0188123	0.00923839	0.0448308
cg23467385	0.00518841	0.0273156	0.849806	-0.0175949	0.0153666	0.255418	-0.015188	0.0220289	0.492411
cg23467396	0.000547906	0.00862206	0.94948	-0.00371662	0.00485041	0.445651	0.0045041	0.00695333	0.518885
cg23467443	0.00103559	0.00427755	0.809287	-0.000709373	0.00240637	0.768873	-0.000187776	0.00344966	0.956718
cg23467487	-0.000110863	0.0187922	0.995307	-0.00489422	0.0105717	0.644581	0.00522078	0.0151551	0.73133
cg23467509	-0.0160402	0.00780275	0.0428796	0.00527596	0.0043895	0.232721	0.00695221	0.00629259	0.272353
cg23467527	0.0293208	0.0144817	0.0460385	-0.0148621	0.00814677	0.0716211	-0.00884307	0.0116788	0.451032
cg23467561	-0.00543328	0.00936063	0.563154	0.00269123	0.00526589	0.610628	0.0035406	0.00754895	0.640257
cg23467627	-0.00196756	0.0122764	0.873048	0.00064783	0.0069062	0.925485	0.00743858	0.00990041	0.454523
cg23467628	0.00388275	0.0209384	0.853328	-0.0230969	0.011779	0.0531717	0.00814588	0.0168859	0.630756
cg23467634	-0.0132292	0.00792826	0.0988738	0.00480471	0.0044601	0.28441	0.000768757	0.0063938	0.904581
cg23467659	0.00334698	0.0196603	0.865225	-0.00930051	0.0110601	0.402758	-0.0182259	0.0158552	0.253565
cg23467713	-0.0143075	0.0162052	0.379783	0.00302065	0.00911636	0.741201	0.00653642	0.0130688	0.618259
cg23467747	0.00319323	0.00396868	0.423291	-0.000560083	0.00223261	0.802525	-0.00338104	0.00320058	0.293786
cg23467797	-0.0632138	0.0254103	0.0148093	0.026157	0.0142948	0.0707811	0.0327697	0.0204923	0.113504
cg23467826	0.00189905	0.00739264	0.79789	0.0036698	0.00415879	0.380039	-0.00273978	0.00596185	0.647011
cg23467838	-0.0108959	0.014662	0.459445	0.0119115	0.00824823	0.152377	-0.000699755	0.0118243	0.952948
cg23467853	0.00854783	0.0105215	0.418822	-0.00744973	0.00591895	0.211612	-0.00811283	0.00848514	0.341722
cg23467902	-0.00194238	0.0059626	0.745407	-0.00671389	0.00335431	0.0485206	0.00421926	0.00480859	0.382719
cg23467942	0.0100402	0.0113393	0.378421	0.00371827	0.00637902	0.56151	-0.00742921	0.00914467	0.418827
cg23467944	-0.0166764	0.0116942	0.157519	-0.00586334	0.00657864	0.3753	0.0228644	0.00943084	0.0174517
cg23467947	-0.00984906	0.00950749	0.303175	0.00537879	0.00534851	0.317433	0.0097596	0.00766739	0.206534
cg23468002	0.0106206	0.0120822	0.381865	-0.00068574	0.00679693	0.919876	-0.0120294	0.00974377	0.220391
cg23468045	-0.0129771	0.0160806	0.421917	0.0103963	0.00904629	0.253681	0.00499128	0.0129683	0.701286
cg23468078	-0.000608811	0.0128518	0.962328	0.0129785	0.00722988	0.0761898	-0.0174193	0.0103644	0.0964956
cg23468088	-0.00571633	0.0158383	0.719057	0.0182297	0.00890998	0.0438491	0.00570928	0.0127729	0.656024
cg23468128	0.00131388	0.00337227	0.697798	-0.000516785	0.0018971	0.785969	-0.00112381	0.00271959	0.68048
cg23468137	7.92233e-05	0.00838652	0.992485	-0.00620387	0.0047179	0.192059	-0.00192138	0.00676337	0.777035
cg23468144	0.00930591	0.0109825	0.399184	-0.00383915	0.00617828	0.536003	-4.27819e-05	0.0088569	0.996157
cg23468238	-0.000363468	0.00284773	0.89874	0.00161333	0.00160201	0.316762	0.00171059	0.00229657	0.45842
cg23468276	0.00696782	0.0153927	0.65194	-0.014414	0.0086593	0.0996805	-0.00492315	0.0124136	0.692661
cg23468312	0.00952217	0.0225754	0.67424	-0.0104542	0.0127	0.412716	-0.00259218	0.0182061	0.887117
cg23468313	0.00798523	0.00817758	0.331598	-0.0110436	0.00460036	0.0185503	-0.00870077	0.00659487	0.190604
cg23468332	-0.00119434	0.0195065	0.951322	-0.00697584	0.0109735	0.526682	0.0147676	0.0157312	0.350522
cg23468453	0.0439214	0.0201577	0.0321073	-0.0135512	0.0113399	0.235408	-0.038327	0.0162563	0.0206866
cg23468456	0.0829591	0.0956828	0.388371	-0.0237463	0.0538271	0.660219	0.0345489	0.0771641	0.655485
cg23468479	-0.010549	0.0100984	0.299159	0.00103832	0.00568095	0.855412	-0.00128723	0.00814395	0.874785
cg23468515	-0.0148771	0.0106929	0.167764	-0.00186838	0.00601537	0.756864	0.0102091	0.00862336	0.239759
cg23468531	0.00833066	0.0126772	0.512869	0.00610932	0.00713167	0.394049	-0.00761309	0.0102236	0.458534
cg23468568	0.000636543	0.00414407	0.878287	0.00145247	0.00233128	0.53493	-0.000421976	0.00334202	0.899821
cg23468669	0.011032	0.00794988	0.168857	-0.00703612	0.00447227	0.119369	-0.000534595	0.00641124	0.933742
cg23468672	0.0061095	0.0141006	0.66591	0.00322075	0.00793242	0.685745	-0.00375368	0.0113716	0.742141
cg23468678	-0.0222428	0.0122268	0.0724053	0.00609839	0.00687831	0.377789	0.017524	0.00986043	0.0791125
cg23468699	0.00126019	0.00490011	0.797664	-0.000611005	0.00275659	0.825116	0.00205226	0.00395173	0.604878
cg23468728	0.00159196	0.0213203	0.940654	0.0213211	0.0119939	0.0790363	-0.00286921	0.0171939	0.867866
cg23468777	-0.0292638	0.0219558	0.186141	0.0245714	0.0123514	0.0498763	0.0163538	0.0177064	0.358304
cg23468816	-0.00266454	0.00584907	0.649876	0.00383689	0.00329044	0.246848	0.000530511	0.00471703	0.910718
cg23468845	-0.0145449	0.0143587	0.31395	0.00178176	0.00807762	0.825948	0.00609271	0.0115797	0.600151
cg23468878	0.00771442	0.0100752	0.445983	-0.002753	0.00566786	0.628414	-0.0126557	0.00812518	0.123047
cg23468883	0.00854414	0.00730841	0.245638	-0.00408143	0.0041114	0.323669	-0.00633986	0.00589392	0.285123
cg23468890	0.00178478	0.00375659	0.635929	0.00194918	0.0021133	0.358963	-0.00123932	0.00302953	0.683509
cg23468897	0.00103331	0.00311539	0.740949	0.00250421	0.00175259	0.156708	-0.00039767	0.00251243	0.874611
cg23468952	0.0123956	0.0145829	0.397706	0.0100869	0.00820373	0.22226	-0.0149379	0.0117605	0.207486
cg23469025	-0.0018407	0.00632863	0.771872	0.0012253	0.00356022	0.731573	-0.00153266	0.00510377	0.764682
cg23469041	0.00344068	0.0237809	0.885304	0.0205555	0.0133781	0.128129	-0.000919995	0.0191782	0.961852
cg23469046	-0.00270098	0.00250868	0.28468	0.00199919	0.00141128	0.16026	0.00350064	0.00202314	0.0872061
cg23469063	0.0214719	0.0163435	0.192452	0.00874355	0.00919417	0.344307	-0.0157984	0.0131803	0.234001
cg23469117	0.00364645	0.00750594	0.628353	-0.0020599	0.00422253	0.626922	-0.00449767	0.00605322	0.459518
cg23469158	-0.00392344	0.00905593	0.665934	0.00466906	0.00509449	0.362001	-0.00311072	0.00730322	0.671229
cg23469165	0.00765101	0.00658396	0.248461	-0.00795279	0.00370386	0.0346283	-0.00363167	0.00530968	0.495854
cg23469188	0.00350038	0.00693988	0.615295	-0.000472585	0.00390409	0.903938	-0.00873863	0.00559672	0.122149
cg23469219	-0.0069952	0.00474606	0.144204	-0.00116573	0.00266993	0.663499	0.00581917	0.00382749	0.132132
cg23469230	0.00109099	0.0104517	0.91711	0.00460001	0.00587967	0.436178	-0.00247678	0.00842882	0.769591
cg23469250	0.00711422	0.00395918	0.0759048	0.00021241	0.00222727	0.924247	-0.0036966	0.00319291	0.250207
cg23469251	-0.014171	0.00700625	0.0462562	0.00375523	0.00394142	0.343413	0.0105305	0.00565025	0.0658119
cg23469275	0.00167517	0.0049953	0.738188	0.00316393	0.00281015	0.263379	-0.00272832	0.0040285	0.500084
cg23469328	0.00873267	0.0165814	0.599806	-0.000383558	0.00932802	0.967298	-0.0149619	0.0133722	0.266345
cg23469355	0.014755	0.00700434	0.0381041	-0.00225167	0.00394035	0.56921	-0.01492	0.0056487	0.00982719
cg23469417	-0.0228104	0.0187641	0.227487	-0.000300268	0.0105559	0.977373	0.00487275	0.0151324	0.748238
cg23469448	-0.00272865	0.0109548	0.803898	0.0074005	0.00616272	0.233146	0.00601146	0.0088346	0.498072
cg23469506	-0.0238977	0.0189181	0.209964	0.00458663	0.0106425	0.667579	0.0133193	0.0152566	0.385113
cg23469512	-0.0201747	0.0169557	0.237419	0.0137321	0.00953859	0.153644	0.0193116	0.0136741	0.16152
cg23469522	0.00694615	0.00680919	0.310569	-0.00247854	0.00383057	0.519347	-0.00608825	0.00549133	0.270685
cg23469537	-0.0199618	0.00974702	0.0436473	0.00198624	0.00548326	0.718075	0.0196022	0.00786056	0.0145777
cg23469538	0.00924255	0.0171531	0.591416	0.00756573	0.00964963	0.435194	-0.00402601	0.0138333	0.771731
cg23469673	-0.0113603	0.0105215	0.283323	0.0058914	0.00591896	0.322394	0.00528395	0.00848515	0.53513
cg23469697	0.00691087	0.00848952	0.417893	-0.000117021	0.00477585	0.980509	-0.00601735	0.00684644	0.381933
cg23469706	0.00587238	0.00331888	0.0804163	-0.000329081	0.00186706	0.860512	-0.00236174	0.00267654	0.380057
cg23469878	0.00307872	0.00970409	0.751824	-0.0057243	0.00545911	0.297345	0.000781365	0.00782593	0.920704
cg23469909	-0.0225799	0.0302798	0.457901	-0.0148036	0.0170341	0.387265	-0.00190791	0.0244194	0.937907
cg23469924	0.0093494	0.0139145	0.503457	-0.0169794	0.00782769	0.0328642	0.00418006	0.0112214	0.710442
cg23469963	0.00302079	0.012265	0.806048	-0.00875377	0.00689976	0.208009	-0.00251004	0.00989119	0.80029
cg23469990	-0.00585003	0.0119002	0.624275	0.00177921	0.00669455	0.79106	-0.00205926	0.00959701	0.830614
cg23470025	0.0137645	0.0112213	0.223345	-0.00599133	0.00631264	0.34526	-0.00888205	0.00904951	0.329134
cg23470083	-0.00851181	0.0163095	0.603102	0.0158776	0.00917503	0.0871651	0.0105029	0.0131529	0.426792
cg23470128	-0.0131367	0.00734579	0.0772868	0.00149756	0.00413244	0.717958	0.00841155	0.00592407	0.159296
cg23470137	0.00318332	0.00346515	0.360869	-0.0021977	0.00194935	0.262745	-0.00065679	0.0027945	0.814751
cg23470139	0.000260673	0.00646758	0.967945	-0.00100656	0.00363839	0.78272	0.000193679	0.00521582	0.970466
cg23470196	-0.0129585	0.00838448	0.125931	-0.00298018	0.00471675	0.529194	0.0123863	0.00676172	0.07048
cg23470227	0.0356413	0.0216545	0.103476	-0.0252888	0.0121819	0.0409219	-0.0265087	0.0174635	0.132738
cg23470262	-0.00600266	0.0129781	0.644888	-0.00505775	0.00730092	0.490352	-0.00458503	0.0104663	0.662442
cg23470272	-0.0064383	0.00509246	0.209585	-0.00131458	0.0028648	0.647496	0.00615627	0.00410685	0.137572
cg23470319	-0.00700195	0.00857739	0.416595	-0.00203149	0.00482528	0.67481	0.00762796	0.0069173	0.273254
cg23470348	-0.0349301	0.022576	0.125525	0.0271349	0.0127003	0.0355083	0.0260613	0.0182066	0.155976
cg23470478	0.0286323	0.0125281	0.0247758	-0.00683503	0.00704778	0.334891	-0.0284119	0.0101034	0.00611036
cg23470520	0.00774227	0.0123004	0.530755	-0.000389857	0.0069197	0.955203	-0.0117479	0.00991976	0.239597
cg23470538	0.00900229	0.00827264	0.279582	-0.00710105	0.00465384	0.13076	-0.00684281	0.00667153	0.307956
cg23470598	0.0149198	0.0362575	0.681745	-0.0136073	0.0203969	0.5065	-0.00756577	0.0292401	0.796456
cg23470602	-0.0238836	0.010054	0.0197723	0.000347928	0.00565594	0.951093	0.0160234	0.00810811	0.0513731
cg23470682	-0.00260944	0.0151897	0.864011	-0.00410257	0.00854511	0.632384	0.0196451	0.0122499	0.112491
cg23470684	0.00314768	0.0215653	0.884298	-0.0145285	0.0121317	0.234417	-0.00163793	0.0173915	0.925188
cg23470706	0.00845017	0.0259274	0.745289	0.00222475	0.0145857	0.879131	-0.00478506	0.0209094	0.819537
cg23470729	0.00449394	0.0215933	0.835635	0.00504294	0.0121475	0.679084	-0.0121958	0.0174141	0.485628
cg23470770	0.0116033	0.0159959	0.470204	-0.00161163	0.00899861	0.858287	-0.00204635	0.0129	0.874335
cg23470779	0.00298161	0.00787204	0.705811	0.00413421	0.00442848	0.35318	-0.0046297	0.00634847	0.467846
cg23470812	0.0100327	0.00984477	0.311052	-0.00140055	0.00553825	0.800966	-0.00843372	0.00793939	0.291125
cg23470828	-0.00901487	0.0118188	0.44772	0.00723185	0.00664876	0.279803	0.0125198	0.00953136	0.192537
cg23470850	0.00341915	0.00522636	0.514741	-0.00102661	0.00294013	0.727825	0.00108323	0.00421484	0.797798
cg23470862	-0.0191682	0.0120758	0.116153	0.00185976	0.00679334	0.784931	0.0124731	0.00973862	0.203753
cg23470864	-0.000991244	0.00451397	0.826713	0.00274443	0.00253937	0.282865	-0.00371559	0.00364033	0.310304
cg23470914	-0.00701062	0.053777	0.896586	-0.00982666	0.0302527	0.746116	-0.0193063	0.0433689	0.657331
cg23471095	-0.00674353	0.00859128	0.434678	-0.00458006	0.00483309	0.345996	0.00590581	0.0069285	0.396391
cg23471274	-0.00868807	0.0103635	0.404193	9.83733e-05	0.00583005	0.986577	0.0089755	0.00835769	0.285897
cg23471279	-0.00875722	0.00671388	0.195636	0.0012556	0.00377695	0.740378	0.00930701	0.00541446	0.0892693
cg23471301	-0.00172948	0.0021459	0.422522	-0.00174352	0.00120719	0.152338	0.00276128	0.00173058	0.114293
cg23471314	-0.000998695	0.00265993	0.708254	-0.000204489	0.00149636	0.891625	0.00354532	0.00214512	0.102073
cg23471333	0.0087628	0.00828421	0.293157	0.00581198	0.00466035	0.215782	1.8111e-05	0.00668087	0.997843
cg23471338	-0.00469011	0.0110305	0.67177	-0.0137322	0.00620531	0.0295788	0.00616006	0.00889565	0.490523
cg23471348	-0.000506706	0.00738658	0.945471	0.00640637	0.00415538	0.12686	0.00163245	0.00595697	0.784719
cg23471351	0.00148284	0.0337097	0.965017	0.0115631	0.0189636	0.543654	-0.000903055	0.0271854	0.973578
cg23471362	-0.00107737	0.0052727	0.838585	0.000393863	0.0029662	0.894678	-0.00109451	0.00425221	0.797494
cg23471393	-0.00515816	0.0140228	0.713907	0.0118375	0.00788865	0.137171	0.00314755	0.0113088	0.781437
cg23471446	-0.024116	0.012307	0.0533264	-0.00599507	0.00692339	0.388974	0.0192123	0.00992505	0.0562244
cg23471482	-0.00755912	0.00891055	0.398635	0.00380888	0.0050127	0.449449	0.00367615	0.00718598	0.610277
cg23471494	0.00629863	0.00941971	0.505521	-0.00852068	0.00529913	0.111557	-0.00568848	0.00759659	0.456033
cg23471522	0.00569436	0.0117435	0.628999	0.00337159	0.00660642	0.611129	-0.013239	0.00947066	0.165781
cg23471612	0.00320182	0.003263	0.329255	-0.00283646	0.00183563	0.126007	-0.00265925	0.00263147	0.315097
cg23471617	-0.00251763	0.00276952	0.365895	-0.0012323	0.00155802	0.431181	0.00194322	0.0022335	0.386732
cg23471777	-0.000375899	0.0028516	0.895438	-0.000276008	0.00160419	0.863804	-0.00159864	0.00229969	0.488855
cg23471798	0.00970943	0.0134962	0.473856	-0.0126357	0.00759241	0.0997435	-0.00967452	0.0108841	0.376584
cg23471848	-0.00160212	0.0109116	0.883616	-0.00577125	0.00613843	0.349788	0.0126601	0.00879977	0.153913
cg23471890	-0.00315836	0.00584521	0.59038	0.000372999	0.00328827	0.909955	0.00389988	0.00471391	0.410376
cg23471902	0.00955279	0.0119545	0.42646	-0.000408926	0.00672507	0.951656	-0.0110666	0.00964076	0.254231
cg23471905	-0.0207591	0.0219899	0.347831	0.00577304	0.0123706	0.641927	0.00992295	0.0177339	0.577261
cg23471965	-0.00735448	0.00915881	0.424218	-0.000506967	0.00515236	0.92185	-0.0018656	0.00738619	0.801203
cg23471972	0.0032137	0.0152637	0.833746	-0.0108427	0.0085867	0.210139	-0.00514592	0.0123095	0.676968
cg23471991	0.017154	0.0154579	0.270249	-0.0045673	0.00869597	0.600798	-0.0231405	0.0124661	0.0668798
cg23472153	0.0193209	0.0143684	0.182306	-0.00897861	0.00808305	0.269789	-0.00923788	0.0115875	0.42754
cg23472171	-0.00284783	0.0178618	0.873703	-0.00710432	0.0100483	0.481489	0.0168773	0.0144048	0.244613
cg23472261	0.00494091	0.0117491	0.675157	0.00295164	0.00660957	0.656321	-0.00881611	0.00947517	0.354777
cg23472335	0.000173071	0.0290234	0.995256	-0.0145811	0.0163274	0.374352	-0.00263322	0.0234062	0.910691
cg23472379	-0.0249914	0.0153128	0.106366	-0.00376367	0.00861434	0.663286	0.0192367	0.0123491	0.123011
cg23472400	0.0745726	0.0371427	0.0478478	-0.0316349	0.0208949	0.133735	-0.0549363	0.029954	0.0701498
cg23472563	0.017432	0.0139793	0.215828	0.00148498	0.00786416	0.850677	-0.0112377	0.0112737	0.321687
cg23472592	-0.0105124	0.0162563	0.51959	0.00161887	0.00914509	0.859914	0.00762125	0.01311	0.562556
cg23472595	-0.0105464	0.0168456	0.532952	-0.00883971	0.00947664	0.353571	0.00461211	0.0135853	0.735076
cg23472714	-0.00697329	0.0070989	0.328737	0.00450269	0.00399354	0.262707	0.00581612	0.00572496	0.312549
cg23472764	-0.0129508	0.013446	0.338195	0.00857324	0.00756418	0.260233	0.0121679	0.0108437	0.264972
cg23472776	0.00542184	0.0113436	0.633903	-0.00917892	0.00638145	0.153999	-0.00137558	0.00914816	0.880831
cg23472873	0.0131203	0.00912961	0.154356	-0.00995969	0.00513593	0.0557922	-0.0123105	0.00736264	0.0981979
cg23472930	-0.00205262	0.00292998	0.485492	0.000239292	0.00164828	0.884915	0.00258014	0.00236291	0.277948
cg23472968	-0.0113705	0.0103251	0.273898	-0.000798892	0.00580845	0.89093	0.00851909	0.00832673	0.309163
cg23473045	-0.0057063	0.00573342	0.32243	0.000521661	0.00322538	0.871897	0.00427841	0.00462376	0.357424
cg23473081	-0.00514556	0.00383489	0.183242	0.0032164	0.00215735	0.139689	0.00324113	0.00309267	0.297608
cg23473088	-0.00774497	0.0109236	0.480257	0.00977575	0.00614516	0.115366	0.00393394	0.00880942	0.656328
cg23473114	-0.0695155	0.043456	0.113381	0.0380238	0.0244465	0.123569	0.0656832	0.0350454	0.0643335
cg23473133	0.00486387	0.0147365	0.74217	0.00400958	0.00829013	0.629873	-0.0133107	0.0118844	0.26586
cg23473204	-0.00859982	0.0184879	0.643007	0.0252044	0.0104005	0.017499	0.00270021	0.0149097	0.856717
cg23473276	-0.00118688	0.0136235	0.930781	0.00189941	0.00766403	0.80486	0.00292585	0.0109868	0.790649
cg23473285	-0.00150641	0.00456892	0.742431	-0.00229561	0.00257028	0.374307	0.000815477	0.00368464	0.825376
cg23473288	-0.00146347	0.0073787	0.843255	-0.00537606	0.00415094	0.198778	0.00280614	0.00595061	0.63844
cg23473297	-0.0300539	0.0183066	0.104348	-0.0112033	0.0102985	0.279734	0.0325739	0.0147635	0.0300546
cg23473374	-0.0139861	0.0191243	0.466592	0.0151105	0.0107585	0.163809	0.00851098	0.0154229	0.582506
cg23473389	-0.00705238	0.0268615	0.793536	-0.00613143	0.0151112	0.685942	-0.00488301	0.0216627	0.822201
cg23473396	0.0365257	0.0223317	0.105622	-0.0094577	0.0125629	0.453633	-0.0130073	0.0180096	0.472126
cg23473401	0.00513306	0.0110864	0.644545	-0.00686904	0.00623676	0.273841	-0.00110506	0.00894074	0.901925
cg23473417	-0.00998073	0.0182462	0.585811	-0.00875255	0.0102646	0.396225	-0.00511818	0.0147148	0.728831
cg23473419	0.000471409	0.00693142	0.945937	-0.00635169	0.00389933	0.107031	-2.23179e-06	0.0055899	0.999682
cg23473443	0.00594276	0.00569164	0.29939	0.00111331	0.00320188	0.728921	-0.00590493	0.00459007	0.201776
cg23473493	-0.00604126	0.0318301	0.849921	0.000217982	0.0179063	0.990316	-0.01869	0.0256696	0.468556
cg23473546	-0.00947525	0.00665736	0.158317	-0.000872991	0.00374515	0.816245	0.00559416	0.00536888	0.300385
cg23473558	-0.00554425	0.00300677	0.068679	-0.000149402	0.00169148	0.929825	0.0043977	0.00242484	0.0732676
cg23473561	0.00121718	0.00887132	0.891194	-1.78595e-05	0.00499063	0.997153	0.00327252	0.00715435	0.648538
cg23473617	0.0128937	0.0114057	0.261462	-0.00924808	0.00641637	0.153167	-0.00236683	0.00919822	0.797558
cg23473632	-0.00342483	0.00947913	0.71877	0.0042686	0.00533256	0.425666	-0.00129531	0.00764452	0.865851
cg23473694	0.0182804	0.0286183	0.524693	-0.0222235	0.0160994	0.171086	-0.028108	0.0230794	0.22664
cg23473726	0.00477456	0.00275209	0.086386	-0.00413772	0.00154821	0.00902197	-0.000583085	0.00221944	0.793405
cg23473743	0.000890015	0.00693551	0.898193	-0.0040939	0.00390163	0.297023	0.00766134	0.00559319	0.174369
cg23473756	0.00680287	0.00885285	0.444356	-0.0104304	0.00498024	0.0392062	0.00745413	0.00713945	0.29941
cg23473782	-0.0223067	0.0153684	0.150332	0.0173219	0.00864563	0.048304	0.0171329	0.012394	0.170485
cg23473796	-0.0048553	0.00719501	0.501625	0.00231182	0.00404761	0.5694	-1.60264e-05	0.00580247	0.997803
cg23473819	0.000813217	0.00435716	0.852388	0.00318968	0.00245115	0.196673	-0.00196408	0.00351386	0.577663
cg23473849	0.00340422	0.00373777	0.364996	-0.00196639	0.00210271	0.352351	-0.00165704	0.00301435	0.583956
cg23473850	0.00824598	0.00608698	0.179105	0.00201655	0.00342428	0.557492	-0.00097824	0.00490889	0.84252
cg23473863	0.0164231	0.0123216	0.186135	-0.00709475	0.00693159	0.308957	-0.00286178	0.00993682	0.774049
cg23473904	0.00280319	0.00453678	0.538306	-0.00302968	0.0025522	0.238502	8.60284e-05	0.00365872	0.981296
cg23473907	-0.00743432	0.00792143	0.350643	-0.00929527	0.00445626	0.0399865	0.00375746	0.00638829	0.557972
cg23473910	0.016109	0.0103471	0.123218	0.00637501	0.00582084	0.276521	-0.0111438	0.0083445	0.185289
cg23473944	-0.00914871	0.0104617	0.384315	-0.00238743	0.00588534	0.686014	0.00527725	0.00843695	0.533324
cg23473955	-0.0361798	0.0201751	0.0764833	0.0193588	0.0113497	0.0917211	0.0279818	0.0162704	0.0891074
cg23473962	-0.000549806	0.0131912	0.966852	-0.0074911	0.00742082	0.315614	0.00952296	0.0106382	0.373224
cg23474021	-0.00484977	0.00258873	0.0644478	0.000133005	0.00145631	0.927445	0.00153506	0.0020877	0.464188
cg23474036	-0.00347195	0.0160019	0.828751	-0.00147804	0.00900201	0.869971	0.00455041	0.0129049	0.725252
cg23474049	-0.0237678	0.0245637	0.335991	-0.0114438	0.0138185	0.409906	0.00986883	0.0198096	0.619641
cg23474113	-0.00602578	0.0105907	0.570877	0.0101491	0.00595787	0.0921319	0.00297076	0.00854094	0.728831
cg23474135	0.00908448	0.0112483	0.421559	-0.00710117	0.00632784	0.264933	-0.00136521	0.00907131	0.880729
cg23474149	0.00706242	0.0169684	0.678306	0.0129455	0.00954571	0.17864	-0.0215129	0.0136843	0.119646
cg23474190	-0.00198256	0.00507625	0.697103	0.00238435	0.00285568	0.406087	0.0010073	0.00409378	0.806232
cg23474231	-0.00180006	0.00274076	0.5131	0.00190711	0.00154184	0.219527	0.00170827	0.00221031	0.441745
cg23474248	-0.00135308	0.00991905	0.891818	-0.00525561	0.00558004	0.348934	0.00594689	0.00799929	0.459273
cg23474256	-0.00227967	0.0211813	0.914545	-0.0205824	0.0119157	0.0877397	0.0121271	0.0170818	0.479684
cg23474268	0.00123154	0.00251908	0.626182	0.000761271	0.00141713	0.592539	-0.00109451	0.00203153	0.59146
cg23474312	-0.0138205	0.028094	0.624031	0.0210787	0.0158045	0.185859	0.0205241	0.0226566	0.367561
cg23474373	0.00782133	0.00733584	0.289362	-3.89035e-05	0.00412684	0.992501	-0.00776529	0.00591605	0.192857
cg23474379	-0.00331636	0.00647525	0.609868	9.735e-05	0.0036427	0.978742	0.00791961	0.00522201	0.133083
cg23474407	-0.00530506	0.00950634	0.578274	0.00849995	0.00534786	0.115681	0.00474841	0.00766646	0.537326
cg23474461	0.0152231	0.0149436	0.311234	0.00582695	0.00840663	0.490113	-0.00816878	0.0120514	0.49972
cg23474501	-0.000531095	0.00457319	0.907822	-0.000293612	0.00257268	0.909406	0.00155711	0.00368808	0.673946
cg23474723	-0.00141353	0.00880746	0.872874	-0.000224233	0.00495471	0.964009	0.00309528	0.00710284	0.6641
cg23474789	-0.000215538	0.00434921	0.960591	0.000817492	0.00244668	0.73911	-0.000135614	0.00350745	0.969248
cg23474794	-0.0019626	0.00294699	0.507236	0.000386755	0.00165786	0.8161	0.00150622	0.00237663	0.527936
cg23474811	0.00944748	0.0185075	0.611046	-0.0121203	0.0104115	0.247631	-0.0090903	0.0149255	0.544118
cg23474885	-0.00728939	0.00782426	0.354161	-0.0015585	0.0044016	0.724159	-0.00215359	0.00630993	0.733719
cg23474890	-0.000514007	0.00553857	0.926277	0.00364539	0.00311577	0.245278	0.00199635	0.00446662	0.656049
cg23474904	0.000128655	0.00246729	0.958536	-0.00258019	0.00138799	0.0664964	0.00242847	0.00198976	0.225657
cg23475018	0.00451698	0.0223217	0.84012	-0.0100475	0.0125572	0.425862	-0.00199473	0.0180015	0.912029
cg23475021	0.0241636	0.0112445	0.0344844	0.00480887	0.00632571	0.449232	-0.0223661	0.00906825	0.0156559
cg23475035	-0.0129827	0.0214986	0.547526	-0.00810239	0.0120942	0.504711	0.0168032	0.0173377	0.335209
cg23475038	0.00422569	0.0226374	0.852366	0.00251344	0.0127349	0.844011	-0.00927113	0.0182561	0.612883
cg23475053	0.00132197	0.00220813	0.550978	0.00169418	0.0012422	0.176215	-0.00203702	0.00178076	0.255876
cg23475099	-0.000219106	0.00903494	0.980709	-0.000791802	0.00508268	0.876572	0.00584787	0.0072863	0.424453
cg23475109	-0.000261549	0.00367284	0.943397	0.000586761	0.00206618	0.777114	0.00105962	0.00296199	0.721426
cg23475112	-0.00375468	0.00371091	0.314507	0.0041527	0.0020876	0.0498927	0.00117025	0.00299269	0.696749
cg23475135	-0.00433569	0.00530836	0.416345	-0.00339659	0.00298626	0.258565	0.0009994	0.00428096	0.815972
cg23475189	-0.00165124	0.00285549	0.564611	-0.00100449	0.00160638	0.533439	0.00036605	0.00230283	0.87408
cg23475202	-0.000131331	0.00321738	0.967536	-0.000574718	0.00180996	0.751619	0.00108643	0.00259468	0.67648
cg23475244	-0.00879888	0.00712388	0.220187	0.00433827	0.0040076	0.282087	0.00277905	0.00574511	0.629825
cg23475278	-0.00137172	0.00269895	0.612599	-0.000597065	0.00151831	0.695125	0.00220919	0.00217659	0.312995
cg23475294	0.0113485	0.00973031	0.246755	-0.00576769	0.00547386	0.295016	-0.000935692	0.00784708	0.905366
cg23475299	-0.00436083	0.0107637	0.686391	-0.002719	0.00605521	0.654549	0.0034756	0.00868047	0.689871
cg23475371	-0.00483306	0.00364253	0.188114	0.00381811	0.00204913	0.0658761	0.00164558	0.00293755	0.576824
cg23475419	0.0129225	0.00748207	0.0877763	0.00283229	0.0042091	0.502838	-0.00814956	0.00603397	0.180405
cg23475449	0.0218707	0.0113691	0.0577395	-0.00633901	0.00639576	0.324437	-0.0206097	0.00916867	0.0271747
cg23475462	0.0143888	0.0125957	0.256513	-0.00624898	0.00708581	0.380318	-0.00832775	0.0101579	0.414606
cg23475474	-0.0034687	0.0101474	0.733321	0.00626014	0.0057085	0.275898	-0.00339703	0.00818345	0.679107
cg23475480	0.00731579	0.0174921	0.676831	-0.00196712	0.00984032	0.842033	-0.00607277	0.0141066	0.667929
cg23475489	-0.00538326	0.00764117	0.483043	0.00493846	0.0042986	0.253839	-0.00349919	0.00616228	0.57164
cg23475492	-0.0271742	0.0121865	0.0283921	0.00232303	0.0068556	0.735557	0.0078739	0.00982788	0.425261
cg23475560	-0.016829	0.00911887	0.0684439	0.00698357	0.00512989	0.177001	0.0137343	0.00735398	0.0652646
cg23475580	-0.0015631	0.0113782	0.891058	0.00274075	0.0064009	0.669602	0.00132355	0.00917603	0.885652
cg23475618	-0.00178209	0.0100054	0.859058	-0.00379532	0.00562859	0.501955	-0.00270625	0.0080689	0.738155
cg23475625	0.0250698	0.0145861	0.0893001	-0.0176461	0.0082055	0.0343533	-0.0115399	0.011763	0.329362
cg23475710	-0.0015344	0.00779674	0.844454	-0.000522397	0.00438612	0.905475	0.0012284	0.00628774	0.845573
cg23475725	-0.0140291	0.029072	0.630647	0.0116335	0.0163547	0.478832	0.0286092	0.0234453	0.225744
cg23475732	-0.0350247	0.0234353	0.138741	0.00530025	0.0131837	0.688671	0.0115996	0.0188996	0.541019
cg23475755	-0.00254777	0.00456296	0.578067	0.00154055	0.00256693	0.55	0.000407579	0.00367983	0.912068
cg23475778	-0.0156004	0.0198963	0.435168	0.0111856	0.0111928	0.320459	0.00509242	0.0160455	0.751739
cg23475781	0.000220874	0.00777285	0.977397	0.00426434	0.00437268	0.332216	-0.00576091	0.00626847	0.36068
cg23475787	0.0088263	0.0128067	0.492577	0.00156904	0.00720449	0.828118	-0.00717152	0.010328	0.489341
cg23475858	0.0143275	0.00811264	0.0809752	-0.0146996	0.00456383	0.00181139	-0.00344553	0.0065425	0.599817
cg23475889	0.0138249	0.0242988	0.570888	-0.0111945	0.0136695	0.415113	-0.00883402	0.019596	0.653276
cg23475921	-0.0214651	0.0128882	0.099497	0.00716617	0.00725035	0.325767	0.0160717	0.0103938	0.125752
cg23475963	0.00379997	0.00369348	0.306477	-0.000168298	0.00207779	0.935634	-0.00255634	0.00297863	0.393181
cg23476025	-0.0921154	0.0394336	0.0218477	0.00502618	0.0221837	0.821301	0.0377813	0.0318015	0.238129
cg23476065	-0.0382885	0.0169285	0.0262629	0.0197364	0.00952325	0.0412539	0.0313621	0.0136521	0.024063
cg23476076	0.026243	0.0111663	0.0210798	-0.00502489	0.00628167	0.425982	-0.0129722	0.00900511	0.15339
cg23476099	0.000189847	0.00286147	0.947258	-0.000892486	0.00160974	0.580742	0.00193035	0.00230766	0.405219
cg23476112	-0.0159281	0.0115324	0.170849	0.00800343	0.00648762	0.220735	0.00416949	0.00930035	0.655067
cg23476209	-0.00480899	0.0195548	0.806334	-0.00253956	0.0110007	0.817983	0.00280507	0.0157701	0.859246
cg23476216	0.00481661	0.00811224	0.554258	0.00422463	0.0045636	0.357211	-0.00196461	0.00654218	0.764682
cg23476262	0.00321553	0.0234087	0.891067	-0.027584	0.0131687	0.039178	0.0142123	0.0188781	0.453621
cg23476276	0.0109427	0.00750391	0.148451	-0.00834173	0.00422139	0.0513909	-0.00649631	0.00605159	0.28609
cg23476312	0.00937104	0.00972091	0.337776	-0.00233435	0.00546858	0.670557	-0.00624713	0.0078395	0.427742
cg23476401	-0.00772792	0.0249694	0.757702	0.0076877	0.0140467	0.58561	0.0223164	0.0201367	0.270883
cg23476425	0.00687604	0.011238	0.542267	-0.0063833	0.00632203	0.315509	-0.00262122	0.00906298	0.773115
cg23476456	-0.00711415	0.0114567	0.536286	-0.00607012	0.00644503	0.348949	0.0126138	0.0092393	0.175781
cg23476582	-0.00490715	0.00764579	0.522723	-0.00154737	0.0043012	0.719924	0.00507355	0.006166	0.412909
cg23476638	0.0101577	0.00873196	0.247974	-0.000863769	0.00491224	0.860838	-0.00391636	0.00704196	0.579571
cg23476745	-0.00724211	0.0116388	0.535451	-0.00215583	0.0065475	0.74277	-0.00376899	0.0093862	0.689026
cg23476801	0.00777958	0.0131348	0.555229	-0.00795971	0.00738906	0.284426	-0.00362212	0.0105926	0.733234
cg23476802	0.0173448	0.0231179	0.45516	-0.000876642	0.0130052	0.946416	0.0103798	0.0186436	0.579163
cg23476830	-0.0135107	0.0122608	0.273598	0.00931788	0.00689741	0.180305	0.0049524	0.00988781	0.617765
cg23476877	-0.0326681	0.0399393	0.415676	0.0369668	0.0224682	0.103601	0.0172481	0.0322093	0.593703
cg23476889	0.00283474	0.00679146	0.67744	-0.00171483	0.00382059	0.654689	-0.00525201	0.00547702	0.340321
cg23476898	0.0137055	0.00751012	0.0715235	-0.00962074	0.00422488	0.0252876	-0.00727599	0.0060566	0.232959
cg23476905	-0.00370265	0.0168611	0.826711	0.00108522	0.00948533	0.909182	0.00402161	0.0135977	0.768138
cg23476908	-0.0418565	0.0335415	0.215493	0.00683163	0.018869	0.718209	0.0227761	0.0270498	0.402147
cg23476937	0.00331281	0.0234641	0.888057	0.00710304	0.0131999	0.591906	-0.00502275	0.0189228	0.791318
cg23476955	0.0113115	0.00326979	0.000848705	-0.00289152	0.00183944	0.119676	-0.00557019	0.00263694	0.0375893
cg23476957	0.0339006	0.0325402	0.300455	-0.0159982	0.0183057	0.384612	-0.0160261	0.0262423	0.54303
cg23477067	-0.00708139	0.0189691	0.709845	0.00500234	0.0106712	0.640434	0.0062764	0.0152977	0.682631
cg23477093	-0.00185342	0.00360546	0.608545	-0.000132617	0.00202828	0.948022	0.0009673	0.00290765	0.7402
cg23477241	0.0150025	0.0102961	0.14877	-0.00241161	0.00579213	0.678197	-0.00481645	0.00830334	0.563407
cg23477257	-0.0151003	0.0145226	0.301391	0.0117996	0.00816979	0.15233	0.00376901	0.0117118	0.748385
cg23477281	-0.00610059	0.00851132	0.475486	-0.00317041	0.00478811	0.509671	0.00069658	0.00686401	0.919406
cg23477316	0.00114942	0.0259511	0.964776	0.016812	0.014599	0.252719	0.00106801	0.0209284	0.95942
cg23477348	0.0184158	0.0174843	0.295199	-0.00934406	0.00983591	0.344809	-0.00441783	0.0141003	0.75481
cg23477380	0.00618507	0.00582315	0.291175	-0.00263846	0.00327586	0.422821	-0.00189793	0.00469612	0.687118
cg23477395	-0.00464048	0.0076081	0.543529	0.00293166	0.00428	0.495229	0.00962244	0.00613561	0.120528
cg23477406	-0.0023708	0.00289901	0.41576	-0.000173804	0.00163086	0.915379	0.00282971	0.00233793	0.229499
cg23477460	0.00066878	0.00308658	0.828982	0.00102137	0.00173638	0.557947	-0.000599413	0.0024892	0.810285
cg23477501	0.00442989	0.012818	0.730497	-0.004887	0.00721085	0.499784	0.00545665	0.0103371	0.598966
cg23477620	-0.0346598	0.0188953	0.0701072	0.0265834	0.0106297	0.014308	0.016726	0.0152382	0.275465
cg23477670	-0.00755285	0.0183669	0.681945	0.0115399	0.0103324	0.267201	0.00382025	0.0148121	0.797096
cg23477679	-0.00290291	0.00792378	0.715012	-0.00426327	0.00445759	0.341579	0.0029145	0.00639019	0.649488
cg23477774	0.00846571	0.0199347	0.672149	-0.0162209	0.0112144	0.151733	-0.00654954	0.0160765	0.68474
cg23477821	0.0225089	0.0251678	0.373658	-0.0127474	0.0141584	0.37048	-0.0185565	0.0202968	0.363167
cg23477849	-0.0117798	0.0066778	0.081321	0.0026518	0.00375665	0.482184	0.0133597	0.00538536	0.0150819
cg23477861	0.0168334	0.0269661	0.534141	0.00517882	0.01517	0.733656	0.00680782	0.021747	0.755013
cg23477865	-0.00319288	0.0129933	0.806482	0.0104706	0.00730949	0.155679	0.000291254	0.0104786	0.977891
cg23477940	-0.00485426	0.00589949	0.412908	0.00795494	0.0033188	0.0187251	0.004817	0.00475769	0.314188
cg23477967	-0.0150859	0.00574006	0.0101845	0.004597	0.00322912	0.15822	0.00897154	0.00462911	0.0559344
cg23478008	-0.0112934	0.00984378	0.254493	0.00871063	0.0055377	0.119441	-0.000892863	0.00793859	0.910715
cg23478098	-0.00233554	0.00310414	0.453893	-0.000810991	0.00174626	0.643537	0.00202539	0.00250336	0.420735
cg23478105	-0.00160895	0.00440067	0.715561	0.00188134	0.00247563	0.44939	0.000313709	0.00354895	0.929771
cg23478124	-0.0158417	0.0158284	0.319746	0.0152775	0.00890441	0.0898562	0.0073495	0.012765	0.566302
cg23478149	-0.00055339	0.00862224	0.948976	0.00161096	0.00485051	0.740616	-0.00140223	0.00695347	0.840665
cg23478169	-0.0277194	0.0212129	0.194831	0.0194001	0.0119335	0.107718	0.0355272	0.0171073	0.0408461
cg23478279	-0.0133702	0.0126306	0.292802	0.00373023	0.00710544	0.600962	0.00984055	0.010186	0.336744
cg23478284	-0.00345228	0.0028	0.22099	0.000593732	0.00157516	0.707162	0.00420735	0.00225808	0.0658815
cg23478285	0.000795841	0.00300973	0.792094	0.000516573	0.00169314	0.761038	-0.000598619	0.00242722	0.805791
cg23478292	-0.00434338	0.0130219	0.739545	-0.00307077	0.00732558	0.676139	0.00931091	0.0105016	0.377787
cg23478293	-0.0136741	0.0186124	0.464557	-0.0159137	0.0104705	0.132259	0.021813	0.0150101	0.149845
cg23478302	-0.000955214	0.00569757	0.867255	0.000136887	0.00320521	0.966035	0.00276245	0.00459485	0.549303
cg23478349	-0.00943975	0.0250931	0.707714	0.02626	0.0141163	0.0663072	0.0120827	0.0202365	0.552045
cg23478354	-0.00364022	0.00433431	0.403341	-0.000402098	0.0024383	0.869407	0.00594237	0.00349543	0.0927804
cg23478409	0.00600934	0.0157291	0.703377	0.00463125	0.00884855	0.602064	-0.00963117	0.0126849	0.449795
cg23478421	0.018869	0.0200921	0.350328	0.0115036	0.011303	0.311686	-0.0184918	0.0162034	0.25698
cg23478483	-0.0173972	0.00798819	0.0321867	0.0013351	0.00449382	0.767118	0.0134123	0.00644214	0.0403533
cg23478547	-0.0834193	0.041542	0.0478112	0.0459055	0.0233698	0.0527617	0.0609844	0.0335019	0.0722283
cg23478549	-0.00381685	0.00789992	0.630231	-0.00562138	0.00444417	0.209368	0.00626755	0.00637095	0.328021
cg23478568	-0.0096552	0.00868203	0.269234	0.0066265	0.00488414	0.178457	0.00582029	0.00700169	0.40815
cg23478569	-0.00115692	0.00860809	0.893405	0.00237471	0.00484255	0.625125	-0.0029361	0.00694206	0.673405
cg23478605	0.00448293	0.0119356	0.708156	0.00551156	0.00671449	0.41403	-0.000631516	0.00962558	0.947844
cg23478663	0.00880122	0.0137001	0.52233	0.000642868	0.00770712	0.93372	-0.000958377	0.0110486	0.931081
cg23478748	-4.01396e-05	0.00384028	0.991685	0.00257728	0.00216038	0.236198	-0.0019686	0.00309702	0.526717
cg23478805	-0.00270413	0.034866	0.938362	0.0302235	0.0196142	0.127056	-0.00468146	0.028118	0.868164
cg23478839	-0.00769904	0.00991571	0.439639	0.00278126	0.00557816	0.61935	0.00659751	0.0079966	0.411659
cg23478979	0.00370225	0.00618522	0.551056	0.00362855	0.00347954	0.299987	0.00396729	0.00498812	0.428626
cg23479034	0.000708547	0.00896846	0.937215	-0.010757	0.00504528	0.035884	-0.00111394	0.00723268	0.877963
cg23479056	0.0306715	0.01433	0.0351903	-0.00751683	0.00806147	0.353751	-0.0171237	0.0115566	0.142111
cg23479065	0.0139619	0.034228	0.684367	-0.0137745	0.0192553	0.476345	-0.0169911	0.0276035	0.53984
cg23479070	0.00271861	0.0142489	0.849141	-0.00757594	0.00801581	0.347274	-0.00775401	0.0114911	0.501645
cg23479088	0.0140259	0.0157901	0.376902	-0.00798845	0.00888283	0.371026	-0.0116573	0.012734	0.362546
cg23479162	0.0089122	0.00534547	0.0991468	-0.00347656	0.00300714	0.250879	-0.00777583	0.0043109	0.0748115
cg23479189	0.00526618	0.00801208	0.512777	0.000413566	0.00450726	0.927108	-0.0102543	0.0064614	0.116225
cg23479191	0.0263194	0.0177097	0.140937	-0.0173341	0.00996271	0.0854963	-0.0220789	0.0142821	0.12584
cg23479242	-0.0163146	0.0109927	0.141471	-0.00145483	0.00618401	0.814576	0.0227741	0.00886512	0.0119463
cg23479303	-0.00169683	0.0150095	0.910257	0.000878096	0.00844374	0.917419	0.000279948	0.0121046	0.981603
cg23479360	0.0013075	0.00898736	0.884675	-0.00295838	0.00505591	0.560008	-0.00177338	0.00724792	0.807299
cg23479379	-0.0134852	0.0316425	0.671059	0.02072	0.0178007	0.247682	0.0249392	0.0255183	0.33119
cg23479410	0.0148729	0.0113945	0.19532	-0.00314614	0.00641005	0.624823	-0.0133298	0.00918915	0.150572
cg23479458	0.0017124	0.00985883	0.86252	-0.00495483	0.00554616	0.374176	-0.00329796	0.00795073	0.679334
cg23479515	-0.017867	0.0173394	0.305733	0.00978342	0.00975444	0.318721	0.00811567	0.0139835	0.563198
cg23479557	0.0187688	0.0164476	0.257022	0.00402397	0.00925274	0.664741	-0.0208628	0.0132643	0.119468
cg23479561	-0.0016683	0.00288189	0.564193	0.00157378	0.00162123	0.334435	0.00216692	0.00232412	0.353792
cg23479586	-0.00151833	0.00436647	0.728907	-0.000672171	0.00245639	0.785024	-0.000189946	0.00352137	0.957109
cg23479619	0.00337037	0.00280746	0.233279	-0.000331615	0.00157936	0.834195	-0.00114031	0.0022641	0.615811
cg23479644	0.0121295	0.00879506	0.171474	-0.00767045	0.00494773	0.124786	-0.0095288	0.00709284	0.182705
cg23479658	0.00141972	0.00214457	0.509757	-0.000423205	0.00120645	0.726616	-0.0018521	0.00172951	0.287254
cg23479697	0.00314772	0.00344447	0.363381	0.00193667	0.00193771	0.320408	-0.00270159	0.00277782	0.333533
cg23479730	0.00269985	0.016563	0.870901	0.00682751	0.00931763	0.465726	-0.00413937	0.0133573	0.757399
cg23479742	-0.00538655	0.00904056	0.552879	-0.00348529	0.00508584	0.495024	0.00383512	0.00729083	0.600244
cg23479778	0.0240387	0.0229866	0.298633	-0.0169943	0.0129313	0.192316	-0.0384381	0.0185377	0.0411524
cg23479799	-0.0143675	0.0115187	0.215709	-0.000211163	0.00647996	0.97408	0.0102603	0.00928938	0.272485
cg23479905	-0.00553149	0.00367916	0.136426	-0.000325636	0.00206974	0.875357	0.00334184	0.00296709	0.263207
cg23479949	0.00603393	0.0148153	0.684827	0.00714847	0.00833444	0.393469	-0.0042485	0.0119479	0.723031
cg23479988	-0.0206268	0.0160097	0.201105	0.0153406	0.00900641	0.0921667	0.0191667	0.0129112	0.141373
cg23479991	-0.00322482	0.0108128	0.766248	0.0111339	0.00608284	0.0706971	0.0054604	0.00872008	0.532871
cg23479999	0.0146996	0.0142407	0.304893	0.013682	0.0080112	0.0913138	-0.0140818	0.0114845	0.223526
cg23480015	-0.000251896	0.013489	0.985145	-0.00751865	0.00758835	0.324588	0.000811482	0.0108783	0.940711
cg23480021	-0.000983942	0.0109106	0.928355	0.00311764	0.00613786	0.612814	-0.00123027	0.00879895	0.889133
cg23480025	0.00819105	0.0141461	0.564099	-0.00625395	0.007958	0.43413	-0.0165569	0.0114082	0.150375
cg23480091	0.015673	0.00666305	0.0209722	-0.00880244	0.00374835	0.0211783	-0.00596537	0.00537347	0.270063
cg23480097	0.00655135	0.0110023	0.553122	-0.00515489	0.00618941	0.40726	-0.00828416	0.00887286	0.353128
cg23480214	-0.00542415	0.00691052	0.434688	0.00242667	0.00388757	0.534161	0.00452779	0.00557304	0.418806
cg23480237	-0.00610329	0.00916448	0.507232	0.00245843	0.00515555	0.634691	-0.00414182	0.00739076	0.576677
cg23480254	-0.022536	0.0209598	0.285327	0.0233156	0.0117911	0.0512383	0.0146276	0.0169032	0.389268
cg23480273	0.0347111	0.0163951	0.0371686	-0.00428362	0.00922321	0.643521	-0.0180293	0.013222	0.176298
cg23480284	0.0030331	0.0117854	0.797523	-0.00907668	0.00662999	0.174596	0.00184214	0.00950446	0.84678
cg23480296	0.0104907	0.00801822	0.194277	0.000996739	0.00451071	0.825645	-0.0106027	0.00646635	0.10477
cg23480341	-0.0276783	0.0256566	0.28373	0.0305987	0.0144334	0.0369215	0.0264852	0.020691	0.204016
cg23480354	-0.000275426	0.0161481	0.986432	0.00541736	0.00908426	0.552529	-0.00137362	0.0130228	0.916245
cg23480479	0.00170215	0.00807553	0.833564	-0.00379277	0.00454295	0.406132	-0.000990936	0.00651257	0.879423
cg23480499	0.00235743	0.00529829	0.657492	0.00587766	0.00298059	0.0518642	-0.00436321	0.00427284	0.310081
cg23480553	-0.00302043	0.00677337	0.656784	0.000601433	0.00381041	0.874958	-0.000940869	0.00546244	0.863656
cg23480619	-0.027606	0.0543813	0.613022	0.0119381	0.0305926	0.697344	-0.0181211	0.0438562	0.680505
cg23480628	0.0114544	0.0153244	0.456848	-0.00512164	0.00862086	0.554024	-0.0150672	0.0123585	0.226148
cg23480666	-0.0194048	0.0298323	0.517146	0.0170911	0.0167824	0.311381	0.0258639	0.0240584	0.285397
cg23480676	-0.0260494	0.0208402	0.214745	0.00141093	0.0117238	0.904492	0.0286402	0.0168068	0.0920183
cg23480730	-0.00387895	0.00378442	0.308281	-0.000190099	0.00212895	0.92906	0.00409208	0.00305197	0.183558
cg23480820	-0.00172026	0.00969619	0.859603	0.000176115	0.00545467	0.974319	0.000395809	0.00781956	0.959749
cg23480821	0.00911963	0.00908539	0.318339	-0.00613693	0.00511106	0.233197	-0.00974667	0.00732698	0.186996
cg23480855	0.00547491	0.00592475	0.358063	-0.00559047	0.00333301	0.0971574	0.000497327	0.00477806	0.917347
cg23481024	-0.0149063	0.0123293	0.230009	0.0126246	0.00693596	0.0722545	0.0177674	0.00994308	0.0775166
cg23481102	0.00471381	0.00946596	0.619788	-0.00388486	0.00532515	0.467682	-0.00264217	0.00763389	0.730115
cg23481109	-0.0121063	0.0223727	0.589841	0.00319787	0.0125859	0.800045	0.00999529	0.0180426	0.581045
cg23481156	0.00734549	0.0121387	0.546704	0.00321977	0.0068287	0.638488	-0.00269724	0.00978932	0.783579
cg23481169	0.00918443	0.00886093	0.302905	-0.00484726	0.00498479	0.333605	-0.00488926	0.00714597	0.495711
cg23481184	0.000668228	0.0176416	0.969874	-0.00378172	0.00992443	0.704116	0.000582627	0.0142272	0.967431
cg23481195	0.0172977	0.00844363	0.0435858	-0.00340164	0.00475003	0.475875	-0.00567212	0.00680943	0.407191
cg23481204	0.0142339	0.0111453	0.205036	-0.00485701	0.00626987	0.44069	-0.0143688	0.0089882	0.113614
cg23481221	-0.00311809	0.00262748	0.238643	0.000883485	0.00147811	0.551621	0.00263785	0.00211895	0.216595
cg23481246	0.00962537	0.00965908	0.321831	-0.00173297	0.00543379	0.750566	-0.0125158	0.00778964	0.111823
cg23481261	-0.00748214	0.00774451	0.336724	-0.000655611	0.00435674	0.880741	0.00692564	0.00624562	0.27061
cg23481279	-0.00833979	0.00751052	0.269952	0.00506385	0.0042251	0.234048	0.0142075	0.00605692	0.0213214
cg23481315	2.67264e-05	0.00906354	0.997654	-0.00236175	0.00509876	0.644405	0.00271377	0.00730936	0.711358
cg23481369	0.000633335	0.0234637	0.978529	0.00657839	0.0131997	0.619506	0.00197588	0.0189224	0.917082
cg23481419	-0.0129702	0.0223408	0.563072	0.00730042	0.012568	0.562863	0.0169079	0.0180169	0.350674
cg23481488	0.0416014	0.0442742	0.350069	-0.0422866	0.0249068	0.0932053	-0.0425779	0.0357053	0.23639
cg23481564	-1.92044e-05	0.00628988	0.997571	0.00335105	0.00353842	0.346299	-0.00336657	0.00507252	0.508686
cg23481605	-0.00136903	0.00299345	0.648592	9.1609e-06	0.00168399	0.995672	0.00307691	0.00241409	0.205937
cg23481661	-0.0105979	0.010508	0.316048	0.000711362	0.00591135	0.904499	0.00216397	0.00847424	0.799063
cg23481735	0.00197271	0.00598514	0.742513	0.0022858	0.00336699	0.499055	-0.000835398	0.00482676	0.863003
cg23481748	-0.0013311	0.00760113	0.861403	0.00437056	0.00427607	0.309636	0.00156374	0.00612998	0.799264
cg23481795	-0.00698983	0.00716039	0.331745	0.00301544	0.00402813	0.456167	0.00364891	0.00577455	0.529151
cg23481820	-0.017714	0.0122611	0.152211	0.00633449	0.0068976	0.361028	0.0141056	0.00988808	0.157379
cg23481825	0.0384085	0.0204145	0.0633362	-0.00712905	0.0114843	0.536416	-0.0364833	0.0164634	0.029362
cg23481862	0.009615	0.0109242	0.381258	0.00294561	0.00614551	0.632948	-0.00622075	0.00880992	0.482052
cg23481873	0.0562412	0.0235536	0.0191661	-0.0343652	0.0132503	0.0111839	-0.0341971	0.018995	0.0753566
cg23481899	0.00717059	0.0103134	0.488784	-0.00975307	0.00580189	0.0964312	-0.00768913	0.00831733	0.357858
cg23481900	-0.0205953	0.0170989	0.231747	0.00446808	0.00961913	0.643478	0.0295452	0.0137895	0.0350063
cg23481905	-0.00724638	0.0169989	0.670978	0.00603375	0.00956287	0.529762	-0.00312113	0.0137089	0.820448
cg23481929	-0.0149757	0.013769	0.279829	0.0186515	0.00774586	0.0182062	0.020454	0.0111041	0.0689593
cg23481955	0.00833955	0.0161475	0.606873	0.00391671	0.00908388	0.667435	-0.00709791	0.0130222	0.587139
cg23481995	-0.00129394	0.00755559	0.864429	-0.00163739	0.00425045	0.701032	0.00490221	0.00609326	0.423335
cg23482132	-0.0508828	0.0353328	0.153511	0.034831	0.0198767	0.0833199	0.0347254	0.0284944	0.226339
cg23482133	0.00469062	0.00757586	0.537471	0.00403893	0.00426186	0.345973	-0.00465351	0.00610961	0.448365
cg23482190	-0.000217374	0.0158839	0.989113	-0.00148753	0.0089356	0.868181	0.000108517	0.0128097	0.993261
cg23482397	0.00710518	0.0129605	0.58498	-0.00420497	0.00729105	0.565646	-0.018224	0.0104521	0.0848496
cg23482426	-0.00113705	0.008731	0.896691	0.00136492	0.00491169	0.78177	0.00246147	0.00704118	0.727517
cg23482427	-0.0347167	0.0172192	0.046941	0.0157169	0.0096868	0.108398	0.0318695	0.0138866	0.0241976
cg23482534	0.00508388	0.00431021	0.241492	0.000879367	0.00242474	0.717756	-0.00573466	0.003476	0.102678
cg23482549	-0.000398795	0.00399094	0.920639	-0.00240869	0.00224513	0.286375	0.00169374	0.00321852	0.600087
cg23482551	0.000629774	0.00357366	0.860535	-0.00198612	0.00201039	0.325993	-0.000350696	0.00288201	0.903436
cg23482582	-0.0278368	0.0185956	0.138107	0.016402	0.0104611	0.120617	0.00754199	0.0149965	0.616324
cg23482592	0.026256	0.00957951	0.00746834	-0.00533284	0.00538903	0.325192	-0.0159404	0.00772547	0.0421293
cg23482673	0.00763406	0.00973753	0.435229	-0.00113317	0.00547793	0.836613	-0.00451543	0.00785291	0.56681
cg23482724	0.0153294	0.00746224	0.0430216	-0.00166975	0.00419794	0.691808	-0.0106736	0.00601798	0.0797077
cg23482746	0.0436533	0.0205737	0.0367655	0.00627957	0.0115739	0.58885	-0.0226662	0.0165918	0.175509
cg23482747	-0.0200757	0.0137568	0.148159	-0.00896944	0.00773897	0.249704	0.024865	0.0110942	0.0276159
cg23482839	-0.0327637	0.090767	0.719021	-0.0302285	0.0510617	0.555423	0.0829045	0.0731997	0.260576
cg23482840	0.00409798	0.0029163	0.163606	-0.000345205	0.00164059	0.833847	-0.00107348	0.00235187	0.649239
cg23482872	-0.019145	0.0150998	0.208297	-0.00982759	0.0084945	0.25054	0.0162081	0.0121773	0.186746
cg23482886	-0.0109755	0.0113666	0.336987	0.00145694	0.00639437	0.820312	0.00420023	0.00916667	0.647974
cg23482891	0.00292061	0.00436349	0.505099	0.00351792	0.00245471	0.15549	-0.00191177	0.00351897	0.588361
cg23482898	0.016205	0.00821809	0.0518765	-0.00325237	0.00462315	0.483669	-0.0138812	0.00662754	0.0391957
cg23482944	0.0234302	0.013644	0.0895742	-0.00180352	0.00767552	0.814797	-0.0199512	0.0110033	0.0733295
cg23482986	-0.01294	0.0128486	0.316739	0.0104743	0.0072281	0.150986	0.00488276	0.0103619	0.638688
cg23483069	-0.00664169	0.00941777	0.482596	-0.00500133	0.00529804	0.347848	0.00647802	0.00759504	0.396096
cg23483071	0.0149917	0.0131589	0.257788	-0.0122336	0.00740267	0.102104	-0.00510103	0.0106121	0.63198
cg23483073	0.017108	0.0154139	0.270168	0.0122955	0.0086712	0.159856	-0.00984069	0.0124306	0.43077
cg23483081	-0.000902416	0.00749656	0.904468	-0.00351271	0.00421725	0.407213	0.00393116	0.00604566	0.517287
cg23483095	-0.0284588	0.0115091	0.0154008	0.00286856	0.00647452	0.658852	0.0215937	0.00928157	0.0223712
cg23483108	0.00357381	0.0115442	0.757641	0.00358566	0.00649429	0.582312	-0.0065166	0.00930992	0.485862
cg23483120	0.00132361	0.0137573	0.923579	-0.00308797	0.00773929	0.690895	-0.000801948	0.0110947	0.942547
cg23483251	-0.00919615	0.00660163	0.167248	0.00156202	0.0037138	0.67511	0.00332551	0.00532393	0.533885
cg23483316	-0.0275563	0.0348195	0.430911	0.0354105	0.019588	0.0741798	0.0106572	0.0280804	0.705244
cg23483486	0.0174671	0.00933601	0.0647947	-0.000192085	0.00525204	0.970911	-0.00862476	0.00752909	0.255207
cg23483495	-0.0123783	0.015051	0.413135	-9.6949e-05	0.00846706	0.990891	0.0152114	0.012138	0.213569
cg23483512	-0.00271609	0.004819	0.574495	-0.000303546	0.00271097	0.911111	0.000499193	0.00388632	0.898097
cg23483530	0.0351144	0.0350406	0.319135	-0.0272988	0.0197123	0.16972	-0.0239204	0.0282587	0.399662
cg23483562	0.00558652	0.01218	0.647647	0.000267089	0.00685196	0.968998	-0.00917772	0.00982266	0.352775
cg23483563	-0.0098607	0.0161514	0.54315	0.00245835	0.00908612	0.787385	0.00143392	0.0130255	0.912601
cg23483572	-0.0021947	0.0100378	0.827452	-0.00978294	0.00564686	0.0868194	0.00264704	0.00809508	0.744476
cg23483656	0.00621751	0.00732561	0.398412	-0.00528917	0.00412108	0.202825	-0.00873552	0.00590779	0.142932
cg23483707	-0.00289345	0.0025841	0.265991	0.000497617	0.00145371	0.732964	0.00295059	0.00208397	0.160473
cg23483736	-0.000669608	0.0230246	0.976867	0.0204195	0.0129526	0.118632	-0.00367723	0.0185683	0.843488
cg23483765	-0.0176117	0.00910185	0.0563209	0.00659322	0.00512032	0.20136	0.015543	0.00734026	0.0371389
cg23483790	0.00716294	0.00611802	0.244954	-0.00349185	0.00344174	0.313195	-0.00785233	0.00493393	0.11521
cg23483798	0.0128205	0.0123636	0.302698	-0.0161314	0.00695525	0.0227774	-0.00522265	0.00997073	0.601782
cg23483799	-0.0374059	0.0248087	0.135321	0.0269704	0.0139563	0.0566303	0.0200142	0.0200072	0.319979
cg23483840	0.00461136	0.0282812	0.870863	-0.0264594	0.0159098	0.0999785	0.0061441	0.0228076	0.788284
cg23483873	-0.00892098	0.011304	0.432197	0.00112195	0.00635915	0.860376	0.00616002	0.00911619	0.50105
cg23483886	0.00494824	0.00847438	0.56083	-0.000304351	0.00476733	0.949247	-0.00516589	0.00683423	0.451808
cg23483894	0.000663587	0.0102174	0.948369	-2.19715e-06	0.0057479	0.999696	0.000156399	0.00823992	0.984901
cg23484087	0.00385593	0.00680477	0.572445	-0.00167027	0.00382808	0.663711	-0.00377845	0.00548776	0.492998
cg23484124	-0.0116196	0.0109523	0.291729	0.000106135	0.00616133	0.986297	0.00523532	0.0088326	0.554938
cg23484149	0.0211954	0.0107024	0.0508897	-0.0124367	0.00602074	0.0419077	-0.0166152	0.00863106	0.0575686
cg23484150	0.00977234	0.00872638	0.265927	-0.00255319	0.0049091	0.60435	-0.00618989	0.00703746	0.381576
cg23484159	0.00668165	0.0254322	0.793399	-0.00944976	0.0143071	0.510721	-0.0147343	0.02051	0.474483
cg23484230	-0.00388012	0.0136955	0.777625	0.00307985	0.00770451	0.690346	0.0110667	0.0110448	0.319198
cg23484234	0.00416793	0.00614822	0.499672	-0.00478002	0.00345873	0.170588	0.00148827	0.00495828	0.764789
cg23484249	0.0060644	0.00767318	0.431531	-0.00472156	0.00431661	0.277128	-0.00575404	0.0061881	0.355079
cg23484254	0.00656918	0.00924178	0.479146	0.00637421	0.00519904	0.223571	-0.00632698	0.0074531	0.398318
cg23484268	-0.0247831	0.0190153	0.195983	-0.00528963	0.0106972	0.622238	0.0228872	0.015335	0.139276
cg23484272	-0.00930145	0.0147847	0.530954	-0.00785223	0.00831726	0.3478	0.00520673	0.0119232	0.663446
cg23484278	-0.00414537	0.00273572	0.133413	0.000491075	0.001539	0.750444	0.00408735	0.00220624	0.0674064
cg23484358	-0.0126634	0.00936418	0.179859	0.00897594	0.00526789	0.0920538	0.00535984	0.00755181	0.479806
cg23484383	0.00249005	0.00331799	0.455044	-0.00116882	0.00186656	0.532871	-0.0032779	0.00267582	0.223956
cg23484392	0.00634044	0.0111485	0.571043	0.00395765	0.0062717	0.529712	-0.00507271	0.00899083	0.574097
cg23484446	-0.00228408	0.00490728	0.642802	-0.000610356	0.00276063	0.82555	0.00544549	0.00395751	0.17244
cg23484454	0.0202917	0.0240334	0.400865	-0.00592122	0.0135202	0.66253	-0.00303474	0.0193819	0.87595
cg23484461	-0.00490194	0.0253357	0.847045	-0.00400106	0.0142528	0.779607	0.00914495	0.0204322	0.655598
cg23484515	-0.0236739	0.0142045	0.0992656	-0.00735117	0.00799085	0.360203	0.0218179	0.0114553	0.0602134
cg23484599	0.0154183	0.0289859	0.596165	-0.0217569	0.0163062	0.18568	-0.00599394	0.0233759	0.79825
cg23484609	0.00914821	0.00889852	0.306838	-0.00395929	0.00500593	0.431192	0.00157963	0.00717628	0.826307
cg23484655	0.00522645	0.0275767	0.850134	-0.0109015	0.0155135	0.484154	-0.00897257	0.0222394	0.687628
cg23484721	-0.00716702	0.00735489	0.332594	0.00882576	0.00413755	0.0358005	0.00447599	0.0059314	0.45256
cg23484737	0.0133272	0.0150424	0.378131	-0.00208817	0.00846222	0.805686	-0.00327749	0.0121311	0.787681
cg23484741	-0.0109687	0.0207579	0.598591	0.0150191	0.0116775	0.20188	0.00554793	0.0167403	0.74115
cg23484755	0.00858547	0.0222712	0.700833	0.00143753	0.0125288	0.908924	-0.00856766	0.0179608	0.634572
cg23484778	0.021675	0.0271535	0.426956	-0.0133967	0.0152754	0.382954	-0.00798229	0.0218982	0.716376
cg23484785	0.00873027	0.00969398	0.370353	0.00542636	0.00545342	0.322542	-0.00914205	0.00781778	0.245514
cg23484899	0.00689401	0.0140162	0.624085	-0.00293237	0.0078849	0.710895	-0.00691551	0.0113034	0.542299
cg23484911	-0.0435826	0.0180124	0.0176701	-0.00587987	0.010133	0.56327	0.0352573	0.0145263	0.0173301
cg23484912	0.000688364	0.0286432	0.980883	-0.0398815	0.0161135	0.0153082	-0.0115087	0.0230995	0.619613
cg23484948	0.00296614	0.00614422	0.630512	-0.00574685	0.00345648	0.10007	0.00268307	0.00495505	0.589592
cg23484980	-0.0165209	0.0260424	0.527533	-0.000745787	0.0146504	0.95952	0.0167093	0.0210021	0.42848
cg23484981	0.0613293	0.0314879	0.0547499	-0.00435207	0.0177137	0.806515	-0.0577515	0.0253936	0.0254697
cg23485075	0.00185294	0.0079391	0.816017	-0.00927438	0.0044662	0.0408612	0.000658437	0.00640254	0.918332
cg23485124	-0.00183986	0.0102826	0.858419	-0.000424622	0.00578457	0.941656	-0.00105315	0.0082925	0.89924
cg23485147	-0.00116565	0.0169988	0.945491	0.00825371	0.00956284	0.39051	-0.00652619	0.0137089	0.635255
cg23485239	-0.0128343	0.00838072	0.129383	0.00455147	0.00471464	0.337088	0.0135166	0.0067587	0.0487063
cg23485307	0.011229	0.0147129	0.447453	0.000710817	0.00827688	0.931764	-0.00765787	0.0118654	0.520408
cg23485400	-0.00459805	0.00271849	0.094424	0.00263824	0.00152931	0.0881394	0.00327287	0.00219235	0.139176
cg23485436	0.0052904	0.011562	0.64843	0.0161495	0.00650429	0.0149971	-0.00731241	0.00932426	0.435083
cg23485473	2.95262e-05	0.00502752	0.995328	-0.000746304	0.00282827	0.792517	0.00200152	0.00405448	0.622823
cg23485516	-0.0100311	0.0132332	0.450533	0.00386372	0.00744444	0.605105	0.0107825	0.010672	0.315194
cg23485537	-0.0060401	0.00409869	0.144266	-0.00244207	0.00230575	0.292546	0.00517779	0.00330542	0.120958
cg23485564	4.01583e-06	0.0109329	0.999708	0.00330484	0.00615037	0.592437	-0.00622392	0.00881689	0.482175
cg23485581	0.00405071	0.0106259	0.703998	0.00232186	0.00597767	0.698675	-0.00440118	0.00856932	0.608866
cg23485591	0.0216625	0.020446	0.292376	0.00220089	0.0115021	0.84871	-0.0193464	0.0164888	0.243951
cg23485638	-0.00798648	0.0200563	0.691479	0.00777964	0.0112828	0.492379	0.0061112	0.0161746	0.7065
cg23485639	-0.0142058	0.0152257	0.353456	0.000820124	0.00856535	0.923945	0.0125347	0.0122789	0.31023
cg23485696	-0.00466184	0.00771628	0.547349	0.00162904	0.00434086	0.708386	0.00590329	0.00622286	0.34549
cg23485716	0.00588764	0.0109387	0.591817	-0.00496242	0.00615364	0.422251	-0.00327058	0.00882158	0.711748
cg23485738	-0.00723144	0.0139163	0.604667	-0.00433663	0.00782873	0.581076	0.000668744	0.0112229	0.952624
cg23485789	0.0125896	0.0204063	0.538921	-0.0027471	0.0114797	0.811449	0.000764271	0.0164568	0.963068
cg23486067	0.0118051	0.0168608	0.485744	0.0117852	0.00948517	0.217475	-0.0198862	0.0135975	0.147295
cg23486105	-0.00228958	0.00511989	0.655873	0.00575758	0.00288024	0.0488037	0.000270321	0.00412898	0.947954
cg23486142	-0.00613589	0.00423314	0.150881	-0.000340422	0.00238139	0.886667	0.00530929	0.00341385	0.123609
cg23486179	0.00332505	0.00552264	0.548726	-0.00365826	0.00310681	0.242283	-0.00328534	0.00445378	0.462758
cg23486308	-0.00749439	0.0137787	0.587926	-0.00713298	0.0077513	0.360057	0.00583207	0.0111119	0.601055
cg23486379	-0.0228824	0.0181345	0.210466	-0.00513155	0.0102017	0.616259	0.0257844	0.0146247	0.0814824
cg23486561	-0.0153671	0.016342	0.349704	0.0166723	0.0091933	0.0732791	0.0126119	0.0131791	0.3413
cg23486661	-0.017641	0.019761	0.374527	0.0335304	0.0111167	0.00337522	0.00179844	0.0159364	0.910415
cg23486701	0.0236287	0.018967	0.216269	-0.00935696	0.01067	0.382992	-0.0236654	0.0152961	0.125542
cg23486725	0.00289412	0.02634	0.912767	-0.00877291	0.0148178	0.555386	-0.0286207	0.0212421	0.181445
cg23486853	-0.00403819	0.00960955	0.67538	0.0112609	0.00540593	0.0402491	0.00510304	0.00774969	0.512007
cg23486923	-0.00911845	0.0147567	0.538281	0.00877773	0.0083015	0.29334	0.00972485	0.0119007	0.416116
cg23486982	-0.00103745	0.00866447	0.904975	0.000401985	0.00487427	0.934466	-0.000415298	0.00698753	0.952746
cg23487015	0.000359843	0.00366184	0.92195	-0.00176159	0.00206	0.394876	-0.00150053	0.00295312	0.612686
cg23487032	-0.0322476	0.019287	0.0982037	0.00485081	0.01085	0.655956	0.0273595	0.0155541	0.0821782
cg23487067	0.000781125	0.00365063	0.831083	-0.00113604	0.00205369	0.581601	-0.0018458	0.00294408	0.53237
cg23487081	0.0252007	0.0237402	0.29146	-0.0205624	0.0133552	0.12736	-0.0060419	0.0191454	0.753095
cg23487145	0.00458186	0.00247278	0.0673642	0.0013693	0.00139108	0.327741	-0.00467443	0.00199419	0.02141
cg23487149	0.00971371	0.00646125	0.136448	-0.00412835	0.00363483	0.259243	-0.00335802	0.00521073	0.521023
cg23487226	-0.00202443	0.00782288	0.796428	0.00440163	0.00440082	0.320061	0.000855849	0.00630882	0.892411
cg23487297	-0.0143965	0.010649	0.179993	0.00893168	0.0059907	0.139683	0.00327022	0.008588	0.70431
cg23487312	-0.0134203	0.0173955	0.442562	-0.00885106	0.00978599	0.368307	0.00903759	0.0140287	0.521168
cg23487414	-0.00967009	0.00643362	0.136531	0.0060149	0.00361928	0.100216	0.000442137	0.00518844	0.93229
cg23487424	0.00209313	0.0118198	0.859861	-0.00260519	0.00664931	0.696187	0.00301447	0.00953215	0.752594
cg23487442	0.00285534	0.00492021	0.563228	-0.00561099	0.0027679	0.0457793	-0.00452406	0.00396794	0.257425
cg23487517	0.00626118	0.00982294	0.525575	-1.025e-05	0.00552597	0.998524	-0.00299513	0.00792178	0.706308
cg23487521	0.00315431	0.0163934	0.847877	-0.00903514	0.00922221	0.330007	-0.00466987	0.0132205	0.724792
cg23487560	0.0191285	0.0206254	0.356332	-0.0124966	0.011603	0.28452	-0.0168121	0.0166335	0.315012
cg23487586	-0.0146509	0.00843096	0.0858757	0.00153499	0.0047429	0.747007	0.0162628	0.00679921	0.0189684
cg23487759	-0.0149859	0.015108	0.324054	0.00607889	0.00849913	0.476422	0.0197695	0.012184	0.108382
cg23487772	0.0117923	0.00967683	0.226363	-0.00219432	0.00544378	0.687896	-0.00218739	0.00780396	0.779934
cg23487794	-0.00171297	0.0133125	0.897919	-0.00299717	0.00748903	0.690007	-0.00034565	0.0107359	0.974392
cg23487812	-0.00786884	0.00809444	0.333745	-0.000487072	0.00455359	0.915069	0.00737147	0.00652783	0.261974
cg23487859	0.0109666	0.0178891	0.541493	0.00640635	0.0100637	0.526108	-0.0236715	0.0144268	0.104535
cg23487881	-0.00464963	0.0352637	0.895412	-0.0232941	0.0198379	0.243585	-0.0158502	0.0284387	0.578756
cg23487884	0.0129193	0.0083848	0.12708	0.000159512	0.00471693	0.973102	-0.011168	0.00676198	0.102307
cg23487967	0.00817416	0.00785777	0.301167	-0.00552421	0.00442045	0.214841	-0.00197268	0.00633696	0.756336
cg23488055	0.0404383	0.0237702	0.0925581	-0.0206727	0.0133721	0.125832	-0.040496	0.0191697	0.0375772
cg23488060	0.0111444	0.00631299	0.0811034	-0.00499038	0.00355142	0.163613	-0.00397407	0.00509116	0.437216
cg23488180	0.0115338	0.0105833	0.278878	-0.00258609	0.00595374	0.665125	-0.00540164	0.00853502	0.528511
cg23488190	-0.00433149	0.00371346	0.246704	-0.00186422	0.00208904	0.374708	0.00406443	0.00299475	0.178315
cg23488198	-0.0135075	0.0343963	0.695522	0.0585977	0.0193499	0.00325573	0.0153223	0.0277391	0.582144
cg23488266	-0.0078074	0.0061359	0.206696	0.00768166	0.0034518	0.0287015	0.00313969	0.00494835	0.527464
cg23488296	-0.0101445	0.00863353	0.243273	-0.00746311	0.00485686	0.128103	0.0101159	0.00696258	0.149936
cg23488376	-0.0163361	0.0106179	0.12763	0.0019648	0.00597318	0.743012	0.00982517	0.00856288	0.25443
cg23488395	0.0406698	0.0220181	0.0682116	-0.0219068	0.0123865	0.0805478	-0.0171458	0.0177567	0.336985
cg23488414	-0.00891175	0.0051495	0.0871507	0.0010303	0.00289689	0.722979	0.00635202	0.00415285	0.129839
cg23488418	-0.00487774	0.0127255	0.702452	-0.00507891	0.00715884	0.479981	0.00474202	0.0102626	0.645213
cg23488423	-0.00777106	0.0036776	0.0375262	0.00271439	0.00206886	0.193045	0.00789065	0.00296583	0.00932522
cg23488509	-0.0300846	0.0106964	0.00610222	0.00472175	0.00601735	0.434817	0.0286302	0.0086262	0.00133178
cg23488578	0.00234378	0.0100264	0.815734	-0.000961878	0.00564045	0.864997	-0.00142848	0.0080859	0.860194
cg23488611	0.0163634	0.0175963	0.355037	-0.00529135	0.00989891	0.594364	-0.0213739	0.0141906	0.135724
cg23488616	-4.98621e-05	0.0117384	0.996621	-0.0047031	0.00660351	0.478284	0.00633912	0.0094665	0.504904
cg23488636	0.0353586	0.0200887	0.0819842	-0.0122363	0.0113011	0.281978	-0.0156787	0.0162007	0.3359
cg23488641	-0.00233756	0.0189508	0.902122	0.000328768	0.0106609	0.975471	-0.00685159	0.0152831	0.655068
cg23488692	0.000525386	0.00844348	0.950531	0.0026401	0.00474995	0.579797	0.00264639	0.00680931	0.698512
cg23488733	0.00493805	0.0071187	0.489779	-0.000779639	0.00400468	0.846107	0.00456167	0.00574093	0.429067
cg23488804	-0.0207773	0.0147743	0.163279	0.00375599	0.00831143	0.652488	0.0221537	0.0119149	0.0664405
cg23488816	-0.000580607	0.00690967	0.933232	-0.00186129	0.00388709	0.633282	0.0046353	0.00557236	0.407831
cg23488851	0.00243543	0.00321759	0.451196	-0.00136234	0.00181008	0.453744	0.00096396	0.00259485	0.711197
cg23489013	0.0127604	0.0138495	0.359468	-0.00868156	0.00779114	0.268297	-0.0164324	0.011169	0.144918
cg23489023	0.00986635	0.00704834	0.165209	0.00140543	0.0039651	0.72388	-0.00780423	0.00568419	0.173372
cg23489038	0.00903507	0.0259499	0.72857	-0.0128546	0.0145983	0.381041	-0.020227	0.0209275	0.336523
cg23489072	0.00677837	0.0300018	0.821797	-0.0265266	0.0168778	0.119738	-0.0103122	0.0241952	0.671033
cg23489080	0.00190184	0.00675223	0.778888	-0.0058034	0.00379852	0.130274	0.00382239	0.00544539	0.484628
cg23489137	0.0194353	0.0122433	0.11613	0.00758637	0.00688756	0.273806	-0.00931547	0.0098737	0.348118
cg23489151	0.0118196	0.0137773	0.393361	-0.000180378	0.00775055	0.981487	-0.00380154	0.0111108	0.733085
cg23489195	-0.0165016	0.0225678	0.466668	0.0158838	0.0126957	0.214324	-0.00341544	0.0182	0.851589
cg23489226	-0.000839888	0.0132876	0.949749	-0.0115915	0.00747504	0.124691	-0.00331379	0.0107159	0.757895
cg23489236	-0.00739532	0.00805006	0.360869	0.00443994	0.00452862	0.329663	0.00456926	0.00649203	0.483465
cg23489280	0.0122304	0.0216936	0.574388	0.000589851	0.0122039	0.961564	-0.0015907	0.017495	0.927767
cg23489355	0.017316	0.0152435	0.259166	0.000196046	0.00857535	0.981814	-0.0157378	0.0122932	0.203956
cg23489383	-0.0060161	0.0116179	0.605923	-0.00501947	0.00653576	0.444615	0.00370581	0.00936937	0.693447
cg23489384	0.0720112	0.154603	0.642563	0.0148058	0.0869731	0.86523	-0.112512	0.124681	0.369395
cg23489390	0.0225126	0.0168704	0.185623	0.00373123	0.00949058	0.695192	-0.0210989	0.0136053	0.124667
cg23489403	-0.00406222	0.00968858	0.67607	0.00706157	0.00545039	0.198618	0.00821212	0.00781343	0.296225
cg23489417	0.000330385	0.0116123	0.977369	-0.00351362	0.00653257	0.592078	0.00652041	0.00936479	0.48816
cg23489421	-0.000684954	0.0244435	0.97771	-0.00706528	0.0137509	0.608722	-0.00523241	0.0197127	0.791318
cg23489434	0.0042059	0.00571998	0.464181	-0.00475653	0.00321782	0.143055	-0.000417478	0.00461292	0.928101
cg23489497	0.00394378	0.00259616	0.132452	-0.000649939	0.00146049	0.65744	-0.00175959	0.00209369	0.403029
cg23489504	0.00413739	0.0218946	0.850568	-0.0210772	0.012317	0.0906846	0.0097419	0.017657	0.582582
cg23489508	-0.0105299	0.0147643	0.477675	-0.00306506	0.00830576	0.713024	0.001744	0.0119068	0.883896
cg23489580	0.0043559	0.00697612	0.534036	0.00229839	0.00392447	0.559659	0.00180912	0.00562594	0.748571
cg23489587	-0.00271537	0.00293799	0.357983	0.00167546	0.00165279	0.313596	0.00301265	0.00236936	0.207018
cg23489589	0.0210811	0.0169578	0.217229	-0.00411993	0.00953972	0.666929	-0.00124408	0.0136757	0.92773
cg23489627	-0.00160828	0.00394315	0.684397	0.00206332	0.00221825	0.354924	-0.00045869	0.00317998	0.88565
cg23489630	0.0365417	0.0415288	0.381388	-0.0465268	0.0233624	0.0496338	-0.0343338	0.0334912	0.308198
cg23489671	-0.00627897	0.0109803	0.568938	0.00441574	0.00617703	0.476651	0.00668538	0.00885511	0.452352
cg23489729	0.000986492	0.00272616	0.718354	-0.000805108	0.00153362	0.60097	-0.000649489	0.00219853	0.768394
cg23489786	0.0406068	0.0214192	0.0613823	-0.0160591	0.0120495	0.186173	-0.0193047	0.0172737	0.266894
cg23489883	0.0062406	0.00421314	0.142244	-0.00365397	0.00237013	0.126868	-0.0100904	0.00339772	0.00387273
cg23489884	-0.0119547	0.011156	0.286935	-0.00147224	0.00627591	0.815094	0.00734606	0.00899686	0.416488
cg23489898	0.0213136	0.0272615	0.436494	-0.0148453	0.0153362	0.335797	-0.0265064	0.0219853	0.231301
cg23489936	0.00190417	0.00309528	0.540076	0.00107307	0.00174127	0.539373	-0.00119557	0.00249621	0.633201
cg23489946	-0.00268145	0.00997698	0.788763	0.00711135	0.00561263	0.208607	-0.000695499	0.00804601	0.93132
cg23489947	-0.0276079	0.0129132	0.0353915	0.0103782	0.00726443	0.156774	0.00620877	0.010414	0.552628
cg23490014	0.00207429	0.00558017	0.711022	0.000391102	0.00313917	0.901144	-0.0018163	0.00450017	0.687516
cg23490046	-0.00641035	0.00295621	0.03292	-0.00112717	0.00166304	0.499753	0.00648216	0.00238406	0.00793771
cg23490074	0.0081117	0.00670756	0.229886	-0.00600698	0.00377339	0.115112	-0.00442354	0.00540936	0.415783
cg23490077	0.00088885	0.026703	0.973524	-0.00857989	0.015022	0.569401	-0.0127243	0.0215348	0.556176
cg23490090	0.00750841	0.0126449	0.554229	-0.0117967	0.00711348	0.10093	0.000619112	0.0101976	0.951731
cg23490161	0.0968091	0.0844784	0.255026	-0.0447622	0.047524	0.34892	-0.0720392	0.0681282	0.293322
cg23490166	-0.000315403	0.0041354	0.939384	-0.000565879	0.0023264	0.808404	0.00253862	0.00333503	0.448646
cg23490246	0.000526581	0.0163251	0.974344	0.00676994	0.00918384	0.463057	0.00735497	0.0131655	0.577867
cg23490275	0.0801046	0.0343302	0.0219908	-0.0287476	0.0193127	0.140311	-0.0341168	0.0276858	0.221241
cg23490289	-0.00454732	0.00280466	0.108647	0.0017077	0.00157778	0.282164	0.00402025	0.00226184	0.0790752
cg23490300	-0.0519928	0.0221927	0.0214765	0.0277946	0.0124847	0.0286392	0.0447067	0.0178975	0.0144184
cg23490303	-0.024897	0.0194086	0.203056	0.00621049	0.0109185	0.570989	0.0196772	0.0156522	0.212143
cg23490319	0.0120474	0.029024	0.679125	-0.00520968	0.0163277	0.750455	-0.0158138	0.0234066	0.501121
cg23490325	0.0122035	0.00960443	0.207332	0.00173741	0.00540305	0.748575	-0.00968093	0.00774557	0.214778
cg23490396	-0.00842623	0.00864099	0.332255	0.00433823	0.00486106	0.374674	0.00630255	0.00696859	0.368328
cg23490407	-0.00353952	0.00804733	0.661171	-0.000872599	0.00452709	0.847614	-0.00160854	0.00648983	0.804844
cg23490425	0.0107416	0.0119594	0.371629	-0.0126539	0.00672783	0.0634185	-0.0042037	0.00964471	0.664047
cg23490434	-0.00848923	0.0100323	0.399824	-0.00588594	0.00564377	0.299947	0.0149947	0.00809065	0.0673042
cg23490448	0.0371331	0.0323907	0.254843	-0.0264197	0.0182217	0.150765	-0.0278368	0.0261218	0.289597
cg23490555	0.00865694	0.00854039	0.313628	0.0013321	0.00480447	0.782252	-0.0104685	0.00688746	0.132238
cg23490638	-0.001504	0.0177627	0.932721	0.00241022	0.00999254	0.809979	0.00591025	0.0143248	0.680948
cg23490685	-0.0181766	0.01077	0.0951336	0.00584737	0.00605873	0.337225	0.00974142	0.00868552	0.265204
cg23490695	0.0197792	0.0146738	0.181265	-0.0177241	0.00825488	0.0346336	-0.0147108	0.0118338	0.217242
cg23490704	0.011383	0.0137721	0.410823	-0.00551565	0.00774763	0.478467	-0.00927498	0.0111066	0.406012
cg23490715	-0.000578578	0.00258151	0.823199	-0.000891468	0.00145225	0.540952	0.00190208	0.00208188	0.363493
cg23490727	-0.00426263	0.0105667	0.687667	0.00893094	0.00594441	0.136697	0.00307499	0.00852163	0.71911
cg23490773	0.00788279	0.00470789	0.0977321	0.000697331	0.00264846	0.792959	-0.00601089	0.00379671	0.117093
cg23490796	0.00409984	0.00970939	0.673905	0.00884965	0.00546209	0.108895	-0.0077387	0.00783021	0.325804
cg23490822	0.00923738	0.0109951	0.403189	0.00409628	0.00618538	0.509602	-0.0170488	0.00886709	0.0578656
cg23490829	-0.00467457	0.0213669	0.827349	0.00678301	0.0120201	0.574033	-0.00674521	0.0172315	0.696447
cg23490850	0.0030643	0.0078099	0.695774	-0.00310755	0.00439352	0.481313	0.00518577	0.00629835	0.412611
cg23490887	-0.00976705	0.00945952	0.304762	0.00147246	0.00532153	0.782684	0.0136138	0.0076287	0.0779016
cg23491107	-0.000197188	0.0131722	0.988091	0.00605827	0.00741015	0.415892	-0.00234242	0.0106229	0.826004
cg23491124	0.000216551	0.00529713	0.967487	0.00125211	0.00297994	0.675415	-0.00207953	0.00427191	0.627659
cg23491236	0.000576226	0.00466166	0.901916	-0.00170423	0.00262245	0.517533	0.000638077	0.00375943	0.865628
cg23491309	0.000190966	0.00275697	0.94494	-0.00120687	0.00155096	0.438644	0.000225907	0.00222338	0.919309
cg23491326	-0.00784524	0.017295	0.651263	0.0122788	0.00972943	0.21039	0.0125383	0.0139477	0.371216
cg23491344	-0.00904006	0.00814656	0.270267	0.000504668	0.00458291	0.912574	0.010904	0.00656985	0.100659
cg23491387	0.0121591	0.0110531	0.274412	-0.00136388	0.006218	0.826908	-0.0136992	0.00891384	0.128045
cg23491391	-0.00326414	0.00964196	0.735795	-0.00239459	0.00542416	0.659995	0.00583859	0.00777583	0.454808
cg23491424	0.0010169	0.00521486	0.845858	-0.00372083	0.00293366	0.208145	0.00238047	0.00420556	0.572865
cg23491433	0.0063862	0.010283	0.536232	0.00369041	0.00578478	0.52522	-0.000446644	0.0082928	0.957174
cg23491435	0.00313519	0.0107825	0.771938	-0.0101524	0.00606578	0.0978623	-0.00194413	0.00869562	0.823624
cg23491443	-0.00882549	0.0124091	0.4789	0.00623096	0.00698082	0.374601	0.00809526	0.0100074	0.420815
cg23491493	0.0166637	0.0128452	0.198049	-0.0110511	0.00722618	0.129901	0.0020472	0.0103591	0.843812
cg23491508	0.00670211	0.00401272	0.0985552	-0.00429317	0.00225739	0.0605802	-0.00186392	0.00323609	0.566151
cg23491593	-0.00282893	0.00997622	0.777432	0.000355083	0.0056122	0.9497	0.00447238	0.0080454	0.579744
cg23491661	0.0082989	0.0225642	0.713944	0.00589963	0.0126937	0.643285	-0.00713455	0.0181971	0.695987
cg23491746	-0.00373079	0.0151648	0.806263	-0.00227826	0.0085311	0.790075	0.0034649	0.0122298	0.777623
cg23491756	-0.0263179	0.03841	0.495093	0.0302155	0.0216078	0.165644	0.0250345	0.030976	0.421238
cg23491790	4.10152e-05	0.00319784	0.989797	0.000928434	0.00179897	0.607131	0.000825078	0.00257893	0.749806
cg23491807	0.0055202	0.00991794	0.579272	0.00128412	0.00557942	0.818525	-0.0113731	0.0079984	0.158708
cg23491841	0.00731196	0.00785013	0.354262	-0.0024799	0.00441615	0.575899	-0.00211445	0.0063308	0.739207
cg23491895	-0.00226417	0.0144209	0.875612	-0.00613614	0.00811257	0.451516	0.00199287	0.0116298	0.864349
cg23492011	0.00568246	0.0110786	0.609337	-0.00224486	0.00623238	0.719596	-0.00329135	0.00893445	0.713499
cg23492043	0.00206186	0.00426821	0.630284	-0.00409248	0.00240111	0.0919578	-0.00255059	0.00344213	0.46074
cg23492218	-0.024754	0.0159532	0.124458	0.00229817	0.0089746	0.798512	0.0152194	0.0128656	0.240124
cg23492225	0.00461827	0.108668	0.966201	-0.0709964	0.0611319	0.248744	0.0102864	0.0876359	0.906839
cg23492249	0.00600648	0.00873243	0.493429	-0.000958708	0.0049125	0.845736	-0.00228026	0.00704233	0.74689
cg23492258	-0.00720128	0.01655	0.664577	0.001064	0.00931036	0.909284	0.00182291	0.0133469	0.891686
cg23492309	0.0141029	0.010211	0.170852	-0.0103718	0.00574426	0.0745213	-0.00700606	0.00823471	0.397273
cg23492325	0.0060097	0.0114845	0.602135	0.00173996	0.0064607	0.78834	0.000903592	0.00926176	0.92251
cg23492351	3.01285e-05	0.00482275	0.99503	0.000413241	0.00271308	0.8793	0.00191583	0.00388935	0.623576
cg23492392	0.00327766	0.00475532	0.492536	-0.00310875	0.00267515	0.248453	-0.00346968	0.00383497	0.368156
cg23492413	-0.00596857	0.00993623	0.549646	-0.00035172	0.00558971	0.949976	0.00724277	0.00801315	0.368624
cg23492415	0.00575738	0.0146724	0.695749	0.00436275	0.00825408	0.59849	-0.00389767	0.0118327	0.742664
cg23492428	-0.0279238	0.0149894	0.0659304	0.0164563	0.00843243	0.054285	0.0159482	0.0120883	0.190609
cg23492432	0.00311016	0.0117446	0.791792	-0.000514682	0.006607	0.938091	-0.00745767	0.0094715	0.433249
cg23492445	-0.003591	0.00769337	0.641862	-0.00299822	0.00432796	0.490351	0.00610143	0.00620437	0.328198
cg23492448	-0.00269738	0.00912031	0.768139	-0.000275349	0.0051307	0.957326	0.00739517	0.00735514	0.317538
cg23492530	-0.00272462	0.00661317	0.681377	-0.000400435	0.00372029	0.914539	0.00311622	0.00533324	0.560565
cg23492569	-0.000220569	0.00424414	0.958674	4.03914e-05	0.00238757	0.986542	-0.00124847	0.00342272	0.716197
cg23492582	0.00170133	0.00279986	0.545041	-0.00125194	0.00157508	0.428921	-0.00160356	0.00225797	0.479537
cg23492613	0.0020366	0.00449582	0.651705	-0.00318378	0.00252916	0.211539	0.00356613	0.00362569	0.328118
cg23492617	0.0129758	0.0107329	0.230026	-0.00188699	0.00603786	0.755406	-0.00815659	0.00865561	0.348685
cg23492625	-0.00997789	0.0117761	0.399206	0.000827338	0.00662472	0.900908	0.00444279	0.0094969	0.641115
cg23492779	-0.0170206	0.0117305	0.150467	0.0148774	0.00659907	0.0267381	0.0143699	0.00946013	0.132476
cg23492789	-0.0718041	0.0252066	0.00550617	0.00803601	0.0141802	0.572407	0.0432223	0.0203281	0.0363837
cg23492823	-0.0160476	0.0220418	0.468581	0.0251376	0.0123998	0.0457693	0.00907374	0.0177758	0.611055
cg23492834	0.0257811	0.0144549	0.0780654	-0.0044968	0.00813171	0.581718	-0.0105891	0.0116573	0.366249
cg23492963	0.0118692	0.0100729	0.241953	-0.0076516	0.0056666	0.180505	-0.00830515	0.00812338	0.309504
cg23493016	-0.00758787	0.00682412	0.269308	-0.000693063	0.00383896	0.857163	0.00366641	0.00550336	0.50708
cg23493018	0.00643124	0.0345576	0.852808	0.0198717	0.0194406	0.309599	0.0155143	0.0278692	0.579208
cg23493020	-0.00260381	0.00853219	0.760979	0.00266514	0.00479985	0.580179	0.00208739	0.00688085	0.762355
cg23493026	0.0295461	0.0163108	0.0736044	-0.00823648	0.00917576	0.371916	-0.0120451	0.013154	0.362412
cg23493031	0.00231199	0.00347378	0.507499	-0.0020851	0.0019542	0.289001	0.000531096	0.00280146	0.850091
cg23493119	0.00513677	0.0128612	0.690601	-0.000450858	0.0072352	0.950459	-0.00180119	0.010372	0.862547
cg23493123	-0.00491981	0.0149667	0.743179	0.0119162	0.00841966	0.16064	-0.000257982	0.01207	0.982998
cg23493124	0.0088267	0.0166471	0.59734	0.000782577	0.00936498	0.933599	-0.0105512	0.0134252	0.434096
cg23493127	0.000878731	0.0026728	0.74314	-0.00184875	0.00150361	0.222261	-0.00151449	0.0021555	0.484216
cg23493132	-0.00111885	0.00382352	0.770523	0.00159586	0.00215095	0.460174	0.00289478	0.00308351	0.350497
cg23493133	-0.00343931	0.00911423	0.70685	0.00471677	0.00512728	0.36021	-0.00261995	0.00735024	0.722391
cg23493167	0.00619232	0.0177394	0.727898	-0.0058989	0.00997942	0.556018	-0.00858853	0.014306	0.549875
cg23493174	-0.0213666	0.0211853	0.316049	0.00868857	0.011918	0.467986	0.0241579	0.0170851	0.161021
cg23493227	0.000865135	0.0110796	0.937945	-0.00475673	0.00623293	0.44748	-0.00264201	0.00893525	0.768193
cg23493260	-0.00705317	0.0141717	0.619984	0.00908776	0.00797238	0.257528	0.00842089	0.0114288	0.463266
cg23493306	-0.0131955	0.018136	0.468867	0.0191795	0.0102026	0.0635518	0.00378258	0.014626	0.796553
cg23493392	0.025154	0.021474	0.244724	-0.0225002	0.0120804	0.0659816	-0.00740532	0.0173179	0.670016
cg23493412	-0.00721065	0.0119298	0.547171	-0.00302509	0.00671118	0.653314	-0.000186384	0.00962084	0.984589
cg23493464	0.00534967	0.0142417	0.708124	0.00215718	0.00801177	0.788388	0.00197321	0.0114853	0.864001
cg23493497	0.020974	0.0219838	0.342755	-0.0170847	0.0123671	0.170758	-0.0290691	0.017729	0.104777
cg23493516	-0.00866922	0.00819187	0.29293	-0.00390947	0.0046084	0.398634	0.00819629	0.00660639	0.218144
cg23493548	0.00330857	0.00298672	0.271091	0.00404788	0.0016802	0.0181488	-0.00338947	0.00240866	0.163014
cg23493553	-0.00162782	0.0079402	0.838054	0.00122621	0.00446682	0.784356	0.00268988	0.00640343	0.675496
cg23493585	-0.00293431	0.00271345	0.28258	0.00132058	0.00152647	0.38941	0.00117063	0.00218828	0.594078
cg23493659	0.0248145	0.0178114	0.167196	-0.0127599	0.0100199	0.206329	-0.00910901	0.0143641	0.527685
cg23493715	-0.00906703	0.0115688	0.435365	0.00593473	0.0065081	0.364401	-0.00449876	0.00932972	0.630906
cg23493751	-0.0113242	0.0123608	0.362184	0.0047463	0.00695364	0.496739	0.00629061	0.00996843	0.529699
cg23493800	-0.00044049	0.00457928	0.923594	0.00194888	0.00257611	0.45143	0.00431126	0.00369299	0.246307
cg23493867	0.00252387	0.0210113	0.904672	0.00700788	0.0118201	0.554835	-0.0129331	0.0169447	0.447425
cg23493916	0.01093	0.0121498	0.370873	-0.00207465	0.00683495	0.762224	-0.00990589	0.00979827	0.314893
cg23494015	-0.00767327	0.00558144	0.172812	0.00289098	0.00313988	0.359798	0.00756222	0.00450119	0.0966201
cg23494018	0.00498643	0.00769728	0.518849	0.00336639	0.00433017	0.439066	-0.0034455	0.00620753	0.580317
cg23494026	0.00671472	0.00879411	0.447251	0.00162901	0.0049472	0.742754	-0.0010869	0.00709208	0.87856
cg23494069	-0.0167514	0.0121673	0.172204	0.00538688	0.00684482	0.43347	0.00659672	0.00981242	0.503227
cg23494126	-0.000963312	0.00888163	0.913885	-0.00330838	0.00499643	0.509667	0.00412935	0.00716265	0.565793
cg23494140	-0.0057371	0.00419266	0.174803	0.000798653	0.00235862	0.735738	0.00281432	0.0033812	0.407549
cg23494241	0.00493644	0.010305	0.633145	-0.000515401	0.00579716	0.929366	-0.00939998	0.00831054	0.261198
cg23494279	-0.0155573	0.00737379	0.0378152	0.00241092	0.00414818	0.562644	0.0161948	0.00594665	0.00784139
cg23494319	-0.0325235	0.0219767	0.142596	-0.00692736	0.0123632	0.576734	0.035632	0.0177233	0.0475532
cg23494338	-0.0110285	0.0120729	0.363567	-0.0049679	0.00679173	0.466508	0.013947	0.00973631	0.155676
cg23494413	0.0155701	0.00839545	0.0671227	-0.00537333	0.00472293	0.258438	-0.0108553	0.00677058	0.112578
cg23494444	0.0148629	0.0311635	0.634634	-0.0281713	0.0175313	0.111782	-0.0272863	0.0251321	0.280674
cg23494458	-0.00178138	0.00289039	0.539337	0.000234462	0.00162601	0.885688	0.00258198	0.00233098	0.271124
cg23494498	0.00940726	0.0139187	0.500957	-0.00894744	0.00783008	0.256371	-0.00811418	0.0112249	0.47174
cg23494533	-0.031117	0.0166532	0.0651329	0.00723111	0.00936839	0.442337	0.0235294	0.0134301	0.0833823
cg23494536	-0.00781609	0.00849385	0.36007	0.00326609	0.00477828	0.496133	0.00973982	0.00684993	0.158718
cg23494543	0.0132711	0.00732729	0.0736441	-0.00518899	0.00412202	0.211533	-0.00929228	0.00590915	0.119544
cg23494572	0.0279011	0.0206982	0.181241	-0.0223363	0.0116439	0.0584331	-0.0253273	0.0166922	0.132899
cg23494690	-0.0189255	0.00839769	0.026791	0.00607517	0.00472419	0.201945	0.0215607	0.00677238	0.00203281
cg23494744	0.0152878	0.0216442	0.481919	-0.00549049	0.0121761	0.653193	-0.0173747	0.0174551	0.32237
cg23494798	-0.0047576	0.00603202	0.432468	-0.000162213	0.00339336	0.961985	0.00649966	0.00486457	0.185075
cg23494813	0.00997351	0.0216133	0.645653	-0.000777846	0.0121588	0.949141	-0.0162441	0.0174302	0.354002
cg23494847	-0.0196489	0.0236693	0.408785	0.00488119	0.0133154	0.714841	-0.000343087	0.0190883	0.985702
cg23494853	0.000643703	0.0031137	0.836713	-0.00158891	0.00175163	0.366919	0.00125927	0.00251106	0.617324
cg23494863	0.00833554	0.00852588	0.33101	-0.0055589	0.0047963	0.249703	-0.00888422	0.00687576	0.199822
cg23494893	-0.00312789	0.00841464	0.711026	0.00493493	0.00473372	0.300134	-0.00363361	0.00678605	0.593735
cg23494957	-0.0223939	0.0142647	0.120157	0.0207894	0.0080247	0.0112705	0.0154788	0.0115038	0.182033
cg23494972	0.00868754	0.00696323	0.215593	-0.00735481	0.00391722	0.0638712	-0.0102647	0.00561555	0.0710725
cg23495016	0.00667714	0.00412236	0.108993	-0.00220328	0.00231907	0.344769	-0.00195479	0.00332451	0.558095
cg23495022	0.0116232	0.00981354	0.239557	0.000332159	0.00552069	0.952165	-0.0046148	0.00791421	0.561368
cg23495031	0.0112399	0.0109046	0.305584	-0.0016458	0.00613448	0.789129	-0.0051418	0.00879411	0.560307
cg23495059	0.00485812	0.00244295	0.0499595	-0.000981792	0.0013743	0.476941	-0.00223462	0.00197013	0.259879
cg23495116	-3.25669e-05	0.0153009	0.998307	-0.00671388	0.00860766	0.437564	-0.00195385	0.0123396	0.874564
cg23495332	-0.00408433	0.0151054	0.787517	0.00560094	0.00849767	0.511604	0.00202251	0.0121819	0.868531
cg23495374	0.0236086	0.0148201	0.114871	-0.00925701	0.00833718	0.269988	-0.0194847	0.0119518	0.106744
cg23495410	0.00248975	0.00552475	0.653386	-0.000129984	0.00310799	0.966738	-0.000142598	0.00445548	0.974543
cg23495441	0.0103444	0.00635845	0.107465	-0.00795106	0.003577	0.0288815	-0.00616268	0.00512782	0.232774
cg23495479	-0.014321	0.00946626	0.134027	0.00712139	0.00532532	0.184702	0.00751074	0.00763414	0.327988
cg23495493	0.0041538	0.0108274	0.702206	6.26852e-05	0.00609106	0.991813	-0.00896032	0.00873187	0.307726
cg23495581	-0.000404362	0.00813412	0.960469	0.00579351	0.00457591	0.208941	0.00274929	0.00655982	0.676193
cg23495647	-0.0249973	0.0255043	0.329808	0.000427124	0.0143476	0.976321	0.0349196	0.0205681	0.0932125
cg23495748	0.00477263	0.00512293	0.354171	0.000734967	0.00288194	0.79932	-0.00504862	0.00413143	0.225084
cg23495753	0.0123773	0.0110323	0.265058	-0.00221925	0.00620631	0.721544	-0.00742973	0.00889708	0.406017
cg23495808	-0.0270154	0.0156988	0.0889156	0.00908284	0.00883149	0.306651	0.0308668	0.0126604	0.0168497
cg23495820	-0.0127588	0.011761	0.28106	-0.00440719	0.00661622	0.507139	0.0104183	0.00948471	0.275119
cg23495837	-0.038439	0.0417242	0.35952	0.00570695	0.0234723	0.808486	0.0167332	0.0336488	0.620268
cg23495982	-0.00194682	0.00805353	0.809568	-4.39883e-06	0.00453058	0.999228	-0.000323779	0.00649483	0.960357
cg23495995	-0.0204862	0.0108818	0.0631732	0.0139881	0.00612163	0.024801	0.00401597	0.00877569	0.64839
cg23496098	-0.00119669	0.0253449	0.962452	-0.00217917	0.014258	0.878888	0.00426433	0.0204396	0.835235
cg23496151	-0.0070675	0.00990742	0.477581	0.00516901	0.0055735	0.356331	0.00645321	0.00798991	0.421535
cg23496178	-0.0885124	0.0849891	0.300618	0.039236	0.0478113	0.414145	0.072784	0.0685401	0.291281
cg23496255	0.000234821	0.00761458	0.975471	-0.000834532	0.00428364	0.846	0.000646846	0.00614084	0.916358
cg23496260	0.00582304	0.00354656	0.104309	-0.0025981	0.00199514	0.196362	-0.00533477	0.00286015	0.0656026
cg23496314	-0.0612045	0.0212664	0.00506041	0.0189896	0.0119636	0.116161	0.0342533	0.0171505	0.0489998
cg23496321	0.00924025	0.0290549	0.751244	0.00832803	0.0163451	0.611713	-0.00378862	0.0234316	0.871935
cg23496331	-0.00566852	0.0148264	0.703174	-0.00605365	0.00834072	0.469958	0.00588016	0.0119569	0.624142
cg23496393	0.0140058	0.0196519	0.477986	-0.0117454	0.0110553	0.291054	-0.005417	0.0158484	0.733345
cg23496400	-0.00766	0.0136054	0.57491	0.00304602	0.00765384	0.691648	0.00888986	0.0109722	0.420078
cg23496403	0.000505889	0.0210867	0.980916	0.0157762	0.0118625	0.187102	0.00136069	0.0170055	0.936414
cg23496516	0.0077957	0.00730858	0.28915	-0.00661685	0.0041115	0.111247	-0.0034979	0.00589406	0.554448
cg23496534	-0.0149894	0.00924524	0.108656	-0.00541666	0.00520098	0.300611	0.011636	0.00745589	0.122322
cg23496562	0.00436636	0.00346732	0.211373	-0.00119892	0.00195057	0.540428	-0.00419363	0.00279624	0.137387
cg23496571	0.0313072	0.0112236	0.00651614	-0.00922266	0.00631391	0.147787	-0.0165184	0.00905133	0.0715183
cg23496593	-0.021767	0.0129012	0.0952296	0.0106079	0.00725766	0.147534	0.012743	0.0104042	0.224039
cg23496597	0.000184798	0.0113271	0.987022	-0.00501569	0.00637217	0.433399	0.00672428	0.00913485	0.463689
cg23496687	-0.00677087	0.00632454	0.287393	-0.000247046	0.00355792	0.944806	0.00205875	0.00510048	0.687492
cg23496718	0.00461252	0.00290074	0.115521	-0.00191066	0.00163183	0.244926	-0.00311813	0.00233932	0.18612
cg23496730	0.016718	0.0216922	0.443026	-0.00999571	0.0122031	0.415014	-0.0140179	0.0174938	0.425189
cg23496739	0.00530694	0.00735713	0.472684	0.00400795	0.00413881	0.335602	-0.00636374	0.00593321	0.286503
cg23496755	0.00430947	0.0153348	0.779373	0.0044966	0.00862669	0.603553	0.00321596	0.0123668	0.795456
cg23496836	0.000241394	0.00948009	0.979745	0.00215272	0.0053331	0.687482	-0.00647858	0.00764529	0.399154
cg23496886	0.00188003	0.00358523	0.601378	-0.000287173	0.0020169	0.887114	-0.00291728	0.00289134	0.315852
cg23496906	0.0267588	0.0180373	0.141634	-0.00864827	0.010147	0.396446	-0.0141317	0.0145463	0.334058
cg23497016	-0.0452184	0.0306226	0.143468	0.0213942	0.017227	0.217689	0.0281245	0.0246958	0.25797
cg23497020	-0.0149207	0.0238362	0.533013	0.0166039	0.0134093	0.219037	0.00564736	0.0192229	0.76964
cg23497061	-0.00902154	0.0131671	0.495109	0.00978394	0.00740725	0.190093	0.00217418	0.0106187	0.838257
cg23497190	-0.00304129	0.0117902	0.797068	0.0207486	0.00663265	0.0024088	0.00437108	0.00950827	0.646896
cg23497198	0.00900809	0.00764433	0.241925	-0.0047269	0.00430038	0.274792	-0.0057347	0.00616482	0.354887
cg23497215	0.0180891	0.0167616	0.283553	-0.000181844	0.00942938	0.984659	-0.0131894	0.0135175	0.331968
cg23497217	-0.00152039	0.00418485	0.717277	-0.00302831	0.00235422	0.20182	0.0017652	0.0033749	0.602309
cg23497219	5.83408e-05	0.0115648	0.995987	0.000255684	0.00650585	0.968743	-0.00770572	0.0093265	0.410994
cg23497251	0.00507745	0.0042819	0.239009	-0.00518943	0.00240882	0.0340431	-0.00103831	0.00345317	0.764391
cg23497306	-0.0156356	0.0241394	0.518911	0.00041446	0.0135798	0.975724	0.0158401	0.0194674	0.418105
cg23497364	-0.0206679	0.00832943	0.0150597	-0.00644789	0.00468578	0.17242	0.0246475	0.00671733	0.000423525
cg23497377	0.0251973	0.00966507	0.0107843	-0.0146117	0.00543716	0.00866222	-0.022635	0.00779446	0.00469391
cg23497383	0.0572699	0.0790737	0.470895	-0.0836648	0.0444835	0.0634227	-0.0370847	0.0637696	0.562414
cg23497390	-0.026487	0.0142234	0.0660278	0.0152798	0.00800149	0.0595558	0.0231161	0.0114706	0.0470379
cg23497436	-0.00962092	0.0174343	0.582507	0.0179725	0.00980781	0.0703832	0.0135938	0.01406	0.336368
cg23497444	0.00149642	0.00708872	0.833315	-0.00577572	0.00398782	0.1512	0.00457102	0.00571675	0.426181
cg23497504	-0.00809551	0.0179747	0.65358	0.00909885	0.0101118	0.370755	-0.00366414	0.0144958	0.801054
cg23497510	-0.0106648	0.00995026	0.286838	0.00952878	0.0055976	0.0923544	-0.000931919	0.00802446	0.90782
cg23497527	-0.0326509	0.0107723	0.00322989	0.009811	0.00606006	0.10916	0.0299674	0.00868743	0.000876397
cg23497529	-0.0144965	0.0190286	0.448272	0.0067031	0.0107047	0.532872	0.0156767	0.0153457	0.309886
cg23497569	-0.0364419	0.0239526	0.131867	0.0161603	0.0134747	0.233741	0.0362895	0.0193168	0.0637196
cg23497571	0.00686488	0.013188	0.604041	-0.000649891	0.00741901	0.930402	0.00235446	0.0106356	0.825331
cg23497611	-0.0126047	0.0238337	0.598281	-0.00438079	0.0134078	0.744672	0.00789701	0.0192209	0.682212
cg23497644	0.0245775	0.0186484	0.191065	-0.0164538	0.0104908	0.120504	-0.016458	0.0150392	0.276896
cg23497652	-0.0136418	0.00908695	0.136996	0.000408531	0.00511194	0.936491	0.00892194	0.00732824	0.226793
cg23497683	-0.0103001	0.0117628	0.383685	-0.0115531	0.00661723	0.0844406	0.0135529	0.00948616	0.156754
cg23497704	-0.0161463	0.0104663	0.126621	0.0057876	0.00588791	0.328415	0.0106223	0.00844064	0.211665
cg23497707	0.00120535	0.0206068	0.953494	0.00348657	0.0115925	0.764332	0.0112769	0.0166185	0.499249
cg23497747	-0.0172331	0.0136648	0.210711	0.00771306	0.00768724	0.318535	0.0179557	0.0110201	0.106937
cg23497767	-0.00118384	0.00229713	0.607641	-0.000243026	0.00129227	0.851277	-0.000332707	0.00185253	0.857897
cg23497791	0.00705598	0.00844904	0.40599	0.00230461	0.00475308	0.629018	-0.00775019	0.00681379	0.258556
cg23497822	-0.0102661	0.00900807	0.25763	-0.000713195	0.00506756	0.88841	0.00922019	0.00726463	0.207838
cg23497857	0.000899837	0.00285718	0.75358	-9.22029e-05	0.00160733	0.95439	-0.00209656	0.00230419	0.365453
cg23497861	-0.00319493	0.0204243	0.876067	0.0088251	0.0114899	0.44457	-0.000241068	0.0164713	0.988357
cg23497879	-0.0092462	0.00875481	0.293902	0.00292459	0.00492509	0.554213	0.00585058	0.00706038	0.409624
cg23497887	-0.0176741	0.0127094	0.167968	-0.000708192	0.00714978	0.921331	0.0127498	0.0102496	0.216943
cg23497920	-0.00294535	0.0120881	0.808084	-0.00914632	0.00680027	0.182205	0.00770918	0.00974856	0.431261
cg23498059	0.0107661	0.010585	0.311989	-0.0141415	0.00595467	0.0198062	-0.00560537	0.00853635	0.513181
cg23498106	0.0160999	0.00939267	0.090156	-0.00622085	0.00528392	0.242355	-0.0139485	0.00757479	0.0690462
cg23498221	0.0104434	0.0103345	0.315105	-0.0015778	0.00581373	0.786748	-0.00832408	0.0083343	0.320739
cg23498254	0.0177731	0.012255	0.150661	0.00691462	0.00689412	0.31872	-0.0119286	0.0098831	0.230794
cg23498273	-0.00329056	0.00322352	0.310246	0.000164548	0.00181341	0.927913	0.00355704	0.00259963	0.174828
cg23498383	-0.00284918	0.00624796	0.64954	0.00612678	0.00351484	0.0849294	0.00207955	0.00503872	0.680855
cg23498494	0.00398919	0.0155549	0.798217	0.00565825	0.00875056	0.519623	0.00159543	0.0125444	0.899097
cg23498518	0.000543132	0.00536913	0.919663	0.00343749	0.00302045	0.258288	-0.0044162	0.00432998	0.310664
cg23498547	-0.0151321	0.0171155	0.379127	-0.0028955	0.00962845	0.76436	0.0119165	0.0138029	0.390383
cg23498628	-0.00442028	0.00728673	0.545719	-0.00256983	0.00409921	0.5324	0.00908461	0.00587644	0.125835
cg23498739	0.00102512	0.0273203	0.970156	-0.0147821	0.0153692	0.33888	-0.0114072	0.0220326	0.605982
cg23498748	-0.000247352	0.00473493	0.95846	-0.00259942	0.00266367	0.331894	0.00227943	0.00381852	0.552133
cg23498771	0.00132391	0.00900048	0.883406	0.00268161	0.00506329	0.597757	-0.000500169	0.0072585	0.945225
cg23498775	0.0022473	0.00903779	0.804227	0.00469869	0.00508428	0.358019	-0.0112872	0.00728859	0.12519
cg23498806	-0.00526224	0.0104247	0.615016	-0.0024246	0.00586451	0.680328	0.0085387	0.00840709	0.312677
cg23498888	0.00171167	0.0143619	0.905413	0.00465271	0.00807938	0.566222	0.0042874	0.0115822	0.712177
cg23498921	0.00903901	0.013738	0.512343	-0.00897253	0.00772841	0.2489	0.00395977	0.0110791	0.721671
cg23498922	0.00340005	0.0160813	0.833059	-0.000484233	0.00904669	0.957438	0.00616734	0.0129689	0.635617
cg23498925	-0.0018448	0.00820165	0.822573	0.00187943	0.0046139	0.684782	-0.00214489	0.00661428	0.746521
cg23499033	0.00315042	0.0202908	0.876982	-0.00596494	0.0114148	0.602637	-0.0138447	0.0163637	0.399894
cg23499061	0.00418236	0.0086051	0.628194	-0.00173303	0.00484086	0.721231	-0.00240782	0.00693964	0.729475
cg23499115	0.0199006	0.0227592	0.384366	0.00568606	0.0128034	0.658094	-0.00118457	0.0183543	0.948693
cg23499126	0.000447147	0.0125962	0.971765	0.00647782	0.00708611	0.36322	0.000392983	0.0101583	0.969232
cg23499133	0.0109844	0.00625686	0.0827632	-0.007898	0.00351985	0.0274413	-0.00623646	0.00504589	0.219883
cg23499194	-0.00333028	0.00334352	0.322058	0.00115719	0.00188093	0.540052	0.00166968	0.00269641	0.537426
cg23499215	0.00124581	0.0123265	0.919735	0.00721872	0.00693437	0.300825	0.00501705	0.00994079	0.61508
cg23499286	0.021739	0.0351355	0.537755	-0.0432794	0.0197657	0.0312921	-0.0159282	0.0283352	0.575505
cg23499339	0.00226847	0.00842441	0.788372	-0.00547976	0.00473922	0.250815	-0.00621404	0.00679393	0.362965
cg23499343	0.0226993	0.0151488	0.137728	-0.0121749	0.00852207	0.156775	-0.0270702	0.0122169	0.0293772
cg23499373	-4.95091e-05	0.141237	0.999721	0.101171	0.0794542	0.206374	-0.0509988	0.113902	0.655477
cg23499378	0.0120377	0.0110749	0.280139	0.00568019	0.00623027	0.364501	-0.00636435	0.00893144	0.478058
cg23499392	-0.0155925	0.0100222	0.123472	0.000931684	0.00563805	0.86914	0.0162117	0.00808246	0.0480589
cg23499516	0.000767456	0.00290575	0.792329	0.000682982	0.00163465	0.677136	0.000482952	0.00234336	0.83721
cg23499543	0.00082991	0.0174434	0.962165	0.000864295	0.00981294	0.930023	0.00563921	0.0140674	0.689521
cg23499616	-0.00297014	0.00969982	0.760197	0.00282152	0.00545671	0.606448	-0.000309267	0.00782249	0.968556
cg23499619	-0.0337307	0.0168999	0.0491454	0.0103481	0.00950719	0.279473	0.0143246	0.0136291	0.296222
cg23499631	0.0151141	0.021479	0.483563	-0.00743582	0.0120832	0.539944	-0.0262981	0.0173219	0.132674
cg23499632	0.00401149	0.00926157	0.666016	-0.00553414	0.00521017	0.291162	-0.00364342	0.00746906	0.626946
cg23499642	-0.0267401	0.0173645	0.127292	0.00989424	0.00976854	0.313998	0.0181095	0.0140037	0.19945
cg23499749	-0.0119221	0.00828573	0.153858	0.00149885	0.0046612	0.748577	0.00903133	0.00668209	0.180098
cg23499779	0.0092207	0.012444	0.46075	0.00659276	0.00700046	0.348984	-0.0102264	0.0100355	0.311087
cg23499789	-0.0128089	0.0109173	0.243968	0.00699589	0.00614162	0.257863	0.0096488	0.00880434	0.276212
cg23499823	0.00373423	0.00272523	0.174219	-0.00309919	0.0015331	0.0463719	-0.00254625	0.00219778	0.249881
cg23499846	-0.0106378	0.0138381	0.444183	-0.00613662	0.00778472	0.43272	0.0218393	0.0111598	0.0536347
cg23499889	-0.00712738	0.0104138	0.495574	-0.0106296	0.00585836	0.0731382	-0.00144789	0.00839829	0.86353
cg23499929	-0.0171714	0.0205844	0.406509	0.0204379	0.0115799	0.0811652	0.00577741	0.0166004	0.72868
cg23499947	-0.000182416	0.00950005	0.984725	0.00481757	0.00534433	0.369904	-0.00171918	0.00766138	0.822988
cg23499955	-0.0120909	0.0101257	0.235765	0.00212	0.00569627	0.71069	0.0108439	0.00816591	0.187749
cg23499956	0.00996417	0.0241599	0.681066	-0.0150194	0.0135914	0.272249	-0.0180909	0.019484	0.355776
cg23499977	0.00819077	0.0173994	0.639024	0.000754031	0.00978816	0.938777	-0.00804602	0.0140319	0.567881
cg23499980	-0.00357962	0.00730005	0.625146	-0.00420478	0.0041067	0.308796	0.00130577	0.00588718	0.825003
cg23500059	0.00460558	0.00501667	0.361187	0.000720608	0.00282217	0.799079	-0.00427987	0.00404573	0.293111
cg23500108	0.000479387	0.0123795	0.969201	0.0138789	0.00696418	0.0494804	-0.00439154	0.00998354	0.661142
cg23500204	0.00260819	0.00833995	0.755248	-0.00653532	0.00469171	0.167267	0.00236982	0.00672582	0.72545
cg23500208	0.0356802	0.0340274	0.297347	0.00974302	0.0191424	0.612087	-0.0264763	0.0274416	0.337371
cg23500396	-0.00920319	0.00661377	0.167699	0.00317554	0.00372063	0.395783	0.00372998	0.00533372	0.486261
cg23500444	-0.0100306	0.0165754	0.546692	-0.00350181	0.00932464	0.708192	0.0054246	0.0133674	0.685903
cg23500537	0.00600108	0.00767032	0.436167	-6.5076e-06	0.004315	0.9988	-0.000539726	0.00618579	0.930676
cg23500542	-0.00365105	0.0119034	0.759804	-0.00474688	0.00669635	0.480341	0.00482391	0.00959958	0.616607
cg23500559	-0.00483198	0.00199913	0.0177859	0.00192216	0.00112463	0.0910705	0.00234013	0.00161221	0.150322
cg23500595	-0.00965643	0.0108124	0.374332	-0.00436645	0.00608261	0.474813	0.0110466	0.00871975	0.208671
cg23500601	0.00136076	0.00354087	0.701714	0.000585497	0.00199194	0.769526	0.00203711	0.00285556	0.477563
cg23500656	-0.027889	0.0211853	0.191566	-0.00536308	0.0119179	0.653855	0.0176095	0.017085	0.305606
cg23500718	-0.237511	0.070109	0.00106971	0.0453409	0.0394404	0.253531	0.0897298	0.05654	0.116222
cg23500719	0.00185104	0.0197788	0.925657	-0.002717	0.0111267	0.807674	0.00937942	0.0159507	0.558075
cg23500724	0.00106443	0.0036937	0.773915	-0.000318809	0.00207792	0.878425	0.000400539	0.00297881	0.893355
cg23500774	-0.00162776	0.00292329	0.57911	0.000575818	0.00164452	0.727097	-0.000211533	0.00235751	0.928715
cg23500835	-0.0156699	0.0150154	0.299634	0.00262107	0.00844704	0.757096	0.0100254	0.0121093	0.410038
cg23500850	0.000271287	0.0127305	0.983048	0.000562882	0.00716163	0.937538	-0.0063216	0.0102666	0.539708
cg23500889	-0.0117394	0.0108484	0.282257	0.00065075	0.00610287	0.915334	0.00754445	0.0087488	0.390926
cg23500924	0.00349302	0.0256565	0.892028	-0.000288426	0.0144332	0.984103	-0.0274515	0.0206909	0.188146
cg23500931	0.00325098	0.00241572	0.181958	0.000660145	0.00135898	0.628384	-0.00322906	0.00194817	0.101109
cg23501005	0.00572541	0.00723809	0.431139	-0.00283661	0.00407184	0.487929	-0.00543789	0.00583721	0.354187
cg23501044	0.00720045	0.00784647	0.361389	-0.00716358	0.00441409	0.108317	-0.0035884	0.00632784	0.572154
cg23501051	0.112228	0.0403125	0.00661752	-0.0406127	0.0226781	0.07688	-0.091053	0.0325103	0.00631074
cg23501156	0.0101778	0.0153079	0.507932	-0.00043918	0.00861156	0.959446	-0.0151719	0.0123451	0.222471
cg23501171	-0.000268979	0.00384804	0.944437	0.000983479	0.00216474	0.650759	0.000132462	0.00310328	0.966053
cg23501177	-0.00218589	0.00301289	0.47013	0.00159073	0.00169492	0.350634	-0.000259204	0.00242977	0.915295
cg23501193	0.0144353	0.0154347	0.352308	0.00903909	0.00868289	0.300817	-0.00790539	0.0124474	0.527067
cg23501196	0.0101516	0.0188686	0.591972	-0.00514835	0.0106147	0.628909	-0.00582086	0.0152168	0.703023
cg23501228	-0.00667158	0.0123517	0.590515	0.00979559	0.00694852	0.162266	0.00529619	0.00996108	0.596329
cg23501240	0.00097261	0.00233723	0.678359	0.00100513	0.00131483	0.446713	-0.000921558	0.00188488	0.626157
cg23501292	-0.0186567	0.00752476	0.0151362	0.0125513	0.00423311	0.00392705	0.0138335	0.0060684	0.0251366
cg23501360	-0.0214252	0.011908	0.0755321	0.0139425	0.00669896	0.0404158	0.015097	0.00960332	0.119652
cg23501373	-0.00432313	0.00715282	0.547191	0.00444299	0.00402388	0.272642	0.004061	0.00576845	0.483356
cg23501406	0.024664	0.0211166	0.246076	-0.0257226	0.0118793	0.0331649	-0.0121934	0.0170296	0.475948
cg23501439	0.0525492	0.0204696	0.0120032	-0.015745	0.0115154	0.175135	-0.0451557	0.0165079	0.00758285
cg23501467	-0.00254441	0.0044895	0.572379	0.00164061	0.0025256	0.517707	0.00149232	0.00362059	0.681248
cg23501468	0.0287768	0.0153972	0.0650726	0.0106565	0.00866183	0.221986	-0.0230177	0.0124172	0.0672513
cg23501520	0.0226412	0.0232794	0.333518	-0.00181572	0.013096	0.890057	-0.0140481	0.0187738	0.456357
cg23501530	0.0153858	0.0131265	0.244425	-0.00718273	0.00738442	0.333469	-0.015856	0.010586	0.137882
cg23501567	0.0163895	0.00860547	0.0602215	-0.00327805	0.00484107	0.500161	-0.0133047	0.00693994	0.0585829
cg23501605	-0.000327117	0.0172929	0.984952	-0.00319639	0.00972825	0.74329	0.00225807	0.013946	0.871757
cg23501610	-0.0116785	0.0260391	0.654935	0.0129463	0.0146485	0.3793	-0.0112976	0.0209994	0.591985
cg23501767	0.00307415	0.00264297	0.248028	-0.000425204	0.00148683	0.775589	-0.0039903	0.00213145	0.0646303
cg23501773	-0.00660806	0.00827588	0.426822	-0.000877489	0.00465566	0.850951	0.00305875	0.00667414	0.647908
cg23501813	-0.00867556	0.00635856	0.176046	0.00304688	0.00357706	0.396727	0.00801167	0.00512791	0.121917
cg23501836	0.00500512	0.0126247	0.692763	-0.0122526	0.00710211	0.088124	0.00270298	0.0101813	0.791278
cg23501843	0.0157764	0.0121109	0.196207	-0.0112283	0.00681307	0.103033	-0.0126844	0.0097669	0.197555
cg23501962	-0.00207785	0.00388961	0.594595	0.00172603	0.00218813	0.432415	0.000665639	0.00313681	0.832457
cg23501964	-0.000991926	0.00631751	0.875608	0.00204229	0.00355396	0.567045	-0.00056761	0.0050948	0.911554
cg23502023	-0.0178362	0.0207792	0.393103	-0.00260825	0.0116895	0.823972	0.00990821	0.0167575	0.55591
cg23502089	0.0117075	0.0125702	0.354299	0.00555706	0.00707145	0.434144	0.000703198	0.0101373	0.94486
cg23502162	-0.0301286	0.0226822	0.187637	-0.00251123	0.0127601	0.844451	0.0343625	0.0182923	0.0637374
cg23502204	0.00704704	0.00860319	0.415009	0.00407946	0.00483979	0.401651	0.000919092	0.00693811	0.894926
cg23502253	-0.00781618	0.0088344	0.378791	-0.00839487	0.00496986	0.094855	0.00832482	0.00712457	0.245886
cg23502295	-0.00249908	0.0100408	0.804045	0.0036158	0.00564855	0.52381	-0.00119196	0.0080975	0.883322
cg23502298	-0.0262018	0.032229	0.418496	0.037533	0.0181307	0.0414747	0.0161415	0.0259913	0.536238
cg23502301	0.0258879	0.0135513	0.0594582	-0.0101349	0.0076234	0.187258	-0.0287017	0.0109286	0.0102367
cg23502356	0.00609261	0.0142853	0.670825	-0.00875248	0.00803629	0.27918	-0.00597025	0.0115205	0.605644
cg23502362	0.00234509	0.00263957	0.376812	-0.00224218	0.00148491	0.134759	-0.00092359	0.0021287	0.665478
cg23502378	-0.058238	0.0384116	0.133191	0.00285411	0.0216088	0.895232	0.0462705	0.0309774	0.13896
cg23502386	-0.0337336	0.0204057	0.10199	0.0107478	0.0114794	0.351786	0.0158012	0.0164563	0.339681
cg23502473	0.0112958	0.00920362	0.223088	-0.0115413	0.00517757	0.0284458	-0.00443607	0.00742233	0.551652
cg23502495	-0.00249527	0.00894319	0.780912	-7.0656e-05	0.00503106	0.988828	0.00267888	0.00721231	0.71124
cg23502530	-0.0244738	0.0200082	0.224637	0.010523	0.0112558	0.35249	0.00145396	0.0161357	0.928414
cg23502565	0.00301121	0.00406349	0.460712	-0.00121097	0.00228595	0.597669	-0.00291773	0.00327703	0.375787
cg23502639	0.00323356	0.0211951	0.879106	-0.00508208	0.0119235	0.671022	-0.0042816	0.017093	0.802814
cg23502641	0.00141455	0.0234152	0.95197	0.00305191	0.0131724	0.817336	-0.000596189	0.0188833	0.974887
cg23502751	0.0104843	0.0131686	0.428157	0.00722744	0.00740812	0.332026	-0.0118579	0.0106199	0.267326
cg23502772	-0.0007819	0.003105	0.801788	-0.0032055	0.00174674	0.0699846	0.000817178	0.00250405	0.744968
cg23502789	-0.00742275	0.00624998	0.238282	0.00462554	0.00351598	0.191853	0.00108192	0.00504035	0.830553
cg23502848	0.0910755	0.0452067	0.0471027	-0.0345764	0.0254314	0.177553	-0.0521736	0.0364572	0.156071
cg23502877	0.0189654	0.0171707	0.272486	-0.010152	0.00965952	0.296245	-0.0160386	0.0138475	0.250011
cg23502883	-0.0139329	0.00877016	0.115849	0.0075578	0.00493372	0.129269	0.00939465	0.00707276	0.187639
cg23502888	0.0084309	0.0172805	0.626888	0.00847585	0.00972129	0.385727	-0.00584264	0.013936	0.676092
cg23502924	-0.043316	0.0177566	0.01679	0.0193979	0.00998914	0.0554614	0.0314711	0.01432	0.0306895
cg23502926	-0.00114567	0.0130702	0.930357	0.0040973	0.00735274	0.578823	-0.000508934	0.0105406	0.961604
cg23502934	-0.00268092	0.00851551	0.753664	0.000748891	0.00479047	0.876144	0.00130522	0.00686739	0.849715
cg23502963	-0.0118339	0.021482	0.583163	-0.00367489	0.0120849	0.761802	0.0154745	0.0173243	0.37426
cg23503015	-0.00294831	0.0105775	0.781126	-0.00242325	0.00595046	0.684857	-0.00578363	0.00853031	0.499608
cg23503075	-0.00546832	0.00577962	0.34676	0.00181144	0.00325137	0.578903	0.00341644	0.00466102	0.465587
cg23503101	-0.00297593	0.00768518	0.699554	0.0027928	0.00432336	0.520033	0.00189765	0.00619777	0.760214
cg23503176	-0.00666908	0.00804843	0.409641	0.00194566	0.00452771	0.668484	0.0077153	0.00649071	0.237881
cg23503317	0.00155846	0.0064968	0.811	-0.00523618	0.00365483	0.155618	-0.00386088	0.00523939	0.463215
cg23503342	-0.0446387	0.0140271	0.00204096	0.0182888	0.00789104	0.0228709	0.0247742	0.0113122	0.0312606
cg23503388	2.50733e-05	0.0166802	0.998804	-0.0022292	0.00938356	0.812791	0.006249	0.0134519	0.643444
cg23503431	-0.013503	0.0144794	0.353688	0.00148805	0.00814551	0.855481	-0.0053112	0.011677	0.650383
cg23503501	0.00177701	0.00550774	0.747761	0.00277147	0.00309842	0.373593	-0.00513379	0.00444176	0.251001
cg23503517	0.0238668	0.00813257	0.00429216	-0.00447963	0.00457504	0.330287	-0.0143078	0.00655857	0.0319041
cg23503575	0.00451489	0.0143849	0.754393	0.00146802	0.00809233	0.856478	-0.00214435	0.0116008	0.853791
cg23503584	-0.000127872	0.00788489	0.987099	0.00363859	0.00443571	0.414342	-0.00449222	0.00635883	0.481838
cg23503691	0.00630052	0.00727896	0.389157	-0.00595944	0.00409483	0.149255	-0.000487099	0.00587017	0.934064
cg23503703	0.00891603	0.00514818	0.0869222	-0.00185916	0.00289615	0.522639	-0.00923057	0.00415179	0.0288502
cg23503724	-0.00375397	0.0065131	0.565887	0.00250559	0.003664	0.495935	-0.00148681	0.00525254	0.777815
cg23503775	0.0135059	0.0358519	0.707326	-0.0442669	0.0201688	0.0309034	-0.0038492	0.0289131	0.894405
cg23503796	0.00246241	0.00336694	0.466577	-9.6368e-05	0.0018941	0.959542	-0.0015703	0.00271529	0.564579
cg23503864	-0.00606904	0.00261115	0.0224964	-0.000305555	0.00146892	0.835716	0.00375948	0.00210578	0.0777777
cg23503985	-0.008176	0.00951216	0.392465	-0.000292721	0.00535114	0.956504	0.011351	0.00767115	0.142651
cg23504022	-0.00261329	0.00477083	0.585289	0.00215606	0.00268387	0.42402	-0.000708455	0.00384747	0.854346
cg23504032	0.00355454	0.00377021	0.348456	0.000539028	0.00212096	0.799998	-0.00260786	0.00304051	0.393467
cg23504092	-0.00128544	0.00515086	0.803531	0.000656694	0.00289765	0.821256	0.00335873	0.00415395	0.421023
cg23504157	0.00500471	0.00995945	0.616609	0.00351357	0.00560277	0.532266	-0.00691337	0.00803187	0.391802
cg23504192	0.00923611	0.01057	0.384689	-0.00669173	0.00594626	0.263601	-0.00891643	0.00852429	0.298525
cg23504211	-0.0278212	0.0166629	0.0986674	0.0119407	0.00937384	0.206196	0.0226595	0.0134379	0.0954182
cg23504215	0.0113591	0.0130563	0.386744	-0.0167964	0.00734491	0.0246927	0.00222522	0.0105293	0.833131
cg23504240	0.00259329	0.00798279	0.746085	-0.00061704	0.00449078	0.891039	-0.00266142	0.00643778	0.68035
cg23504246	-0.0204997	0.0104766	0.0536642	0.0103222	0.00589369	0.0834851	0.0109701	0.00844892	0.197659
cg23504411	-0.00567568	0.00733533	0.441227	-0.00469189	0.00412655	0.258733	0.00651173	0.00591563	0.274106
cg23504415	0.00376577	0.0105849	0.722896	-0.00337337	0.00595463	0.572539	-0.000667311	0.00853629	0.937874
cg23504474	-0.00430366	0.00238585	0.0748012	0.00156797	0.00134218	0.245981	0.00341646	0.00192409	0.079374
cg23504522	0.00799881	0.011838	0.501072	-0.00327012	0.00665956	0.624662	0.0039811	0.00954684	0.677725
cg23504617	0.00841621	0.00809993	0.301729	-0.00418236	0.00455668	0.361293	-0.00745059	0.00653225	0.257246
cg23504634	0.000683207	0.00343544	0.842839	0.00342073	0.00193263	0.0803156	-0.00322553	0.00277053	0.247589
cg23504701	-0.00493949	0.00561256	0.381299	-0.00258527	0.00315739	0.415191	0.00422591	0.00452629	0.353136
cg23504707	-0.00699195	0.0141366	0.622158	0.00451707	0.00795264	0.571535	0.000568065	0.0114005	0.960376
cg23504719	0.00106625	0.0145539	0.94177	-0.00485503	0.00818739	0.554763	-0.00250806	0.0117371	0.831303
cg23504723	0.0210155	0.0153629	0.174936	-0.00572681	0.0086425	0.509359	-0.0125695	0.0123895	0.31321
cg23504737	-0.00612482	0.0111988	0.585868	-0.00148453	0.00629997	0.814278	0.00778666	0.00903136	0.391014
cg23504740	-0.0154903	0.0290158	0.594834	0.0221943	0.0163231	0.177525	0.0134258	0.0234	0.56765
cg23504775	0.00141533	0.0108241	0.896277	0.00253336	0.00608921	0.678428	-0.00276693	0.00872921	0.75204
cg23504814	-0.00875115	0.0209498	0.677206	0.00297039	0.0117855	0.80162	-0.00204188	0.0168951	0.90409
cg23504815	0.0103977	0.00967659	0.28563	-0.0109539	0.00544364	0.0473617	-0.00496183	0.00780375	0.526598
cg23504924	-0.0193295	0.0140054	0.17116	0.0135302	0.00787885	0.0895698	0.0164711	0.0112948	0.148446
cg23505015	-0.0311243	0.0282098	0.273004	0.0016429	0.0158697	0.91779	-0.00437039	0.02275	0.848118
cg23505037	0.0109763	0.00716601	0.129306	0.000711833	0.00403129	0.860261	-0.00860019	0.00577908	0.14041
cg23505044	-0.0426515	0.0461177	0.357667	-0.000257464	0.0259439	0.992105	0.0377986	0.037192	0.312366
cg23505095	0.00520813	0.0110669	0.639128	-0.000438762	0.00622575	0.943981	-0.000981362	0.00892495	0.912703
cg23505145	0.0148148	0.0122512	0.229915	-0.0112658	0.00689198	0.105827	-0.0141402	0.00988004	0.156041
cg23505180	-0.00170694	0.00852358	0.841755	0.00346665	0.00479501	0.471682	0.00451359	0.00687391	0.513194
cg23505196	0.00159927	0.0154471	0.917784	0.0120125	0.0086899	0.170486	-0.00154948	0.0124574	0.901307
cg23505252	-0.011545	0.0102778	0.264473	0.00216136	0.00578185	0.70947	0.00732445	0.0082886	0.379363
cg23505266	0.0114068	0.0090153	0.209232	-0.00612255	0.00507163	0.230697	-0.00837949	0.00727045	0.25233
cg23505281	0.020738	0.0169742	0.225183	-0.0152019	0.00954895	0.115098	-0.0112285	0.0136889	0.414363
cg23505299	0.00224569	0.01901	0.906242	0.0131769	0.0106942	0.221291	-0.0031985	0.0153307	0.835234
cg23505303	-0.00134352	0.00365132	0.713821	-0.00144706	0.00205408	0.483059	3.68176e-05	0.00294464	0.990053
cg23505500	0.0295284	0.010113	0.00448239	-0.00938576	0.00568915	0.102682	-0.029166	0.0081557	0.000578326
cg23505501	0.0151139	0.0109759	0.172125	-0.00560301	0.00617455	0.366742	-0.00629383	0.00885156	0.479005
cg23505520	0.0215997	0.0111194	0.0553844	-0.0100077	0.00625531	0.113336	-0.00884595	0.00896733	0.326705
cg23505604	0.00250908	0.00917478	0.785151	-0.000615221	0.00516134	0.9054	-0.000934083	0.00739907	0.899837
cg23505644	0.00920962	0.0105203	0.383816	-0.00528332	0.00591828	0.374532	-0.0110138	0.00848418	0.197747
cg23505766	-0.0355998	0.0315937	0.262998	0.00420994	0.0177733	0.813328	0.0183381	0.025479	0.473663
cg23505788	0.0307875	0.0182731	0.0956845	-0.0272792	0.0102797	0.00950067	-0.0239213	0.0147365	0.108235
cg23505823	0.0475078	0.0406462	0.245747	-0.032817	0.0228658	0.1549	-0.0399726	0.0327794	0.22605
cg23505890	0.00952766	0.0142528	0.50564	0.00715162	0.00801802	0.374941	-0.0130172	0.0114943	0.260611
cg23505970	-0.00573559	0.0117933	0.627977	0.00516425	0.00663444	0.438494	0.000872754	0.00951083	0.927101
cg23506042	-0.0233369	0.0144843	0.110847	0.0199303	0.00814826	0.0165088	0.0179872	0.011681	0.127307
cg23506049	0.00238071	0.00974556	0.807598	0.000998977	0.00548244	0.855849	-0.000185622	0.00785938	0.981213
cg23506063	0.00548441	0.0164449	0.739576	-0.00636786	0.00925119	0.49312	0.00368424	0.0132621	0.781839
cg23506077	0.00248288	0.00428106	0.563469	0.0005895	0.00240834	0.807221	0.00174138	0.00345249	0.615296
cg23506084	-0.00567599	0.00890947	0.525789	-0.00119555	0.00501209	0.812042	0.00117475	0.00718511	0.870515
cg23506143	-0.0177919	0.00580879	0.00293525	0.00301215	0.00326778	0.359255	0.0108522	0.00468454	0.022932
cg23506204	0.00134568	0.00304126	0.659269	-0.000817992	0.00171089	0.633799	-0.00104269	0.00245265	0.671816
cg23506313	-0.00551371	0.00819103	0.502684	-0.00387753	0.00460793	0.402434	0.0015927	0.00660572	0.810051
cg23506320	0.0141709	0.0138455	0.308976	0.0101634	0.00778892	0.195463	-0.01865	0.0111658	0.0985442
cg23506322	0.0560128	0.0220439	0.012871	-0.0129827	0.012401	0.298111	-0.0426969	0.0177775	0.0184965
cg23506331	-0.0405886	0.0434577	0.35296	0.0303641	0.0244475	0.217648	0.0416428	0.0350468	0.238062
cg23506358	0.000238597	0.0218029	0.991294	-0.00735399	0.0122654	0.550386	-0.0081831	0.0175831	0.642838
cg23506375	-0.0335636	0.0235723	0.158148	0.0267311	0.0132608	0.046979	0.0178149	0.01901	0.351345
cg23506391	-0.00644207	0.00919605	0.485512	0.0043805	0.00517331	0.399513	0.00172983	0.00741623	0.816129
cg23506450	-0.00233589	0.012742	0.854982	0.00138143	0.00716813	0.84764	-0.00151692	0.0102759	0.882993
cg23506528	0.0202638	0.0326736	0.536793	-0.0188374	0.0183808	0.308347	-0.0153857	0.0263499	0.560835
cg23506629	0.00164151	0.00909027	0.857128	0.00480477	0.00511381	0.350102	-0.00331964	0.00733092	0.651827
cg23506728	-0.0213926	0.0455124	0.639531	0.0287175	0.0256034	0.265179	0.0306974	0.0367038	0.4053
cg23506746	0.00297404	0.00466803	0.525766	-0.00372041	0.00262604	0.160214	-0.00335668	0.00376457	0.375096
cg23506827	-0.00735967	0.00704455	0.299109	0.00238778	0.00396297	0.54843	0.00289456	0.00568113	0.61172
cg23506842	0.00613476	0.0132728	0.645116	-0.0106395	0.00746674	0.157844	0.00131996	0.010704	0.902149
cg23506901	0.00355662	0.00766701	0.643915	0.00398973	0.00431314	0.357575	-0.0053176	0.00618312	0.392198
cg23506923	-0.0010244	0.00214029	0.633431	-0.00152419	0.00120404	0.209006	0.000353625	0.00172605	0.838159
cg23506940	0.00130561	0.00850026	0.878292	0.00338365	0.00478189	0.481131	-0.00648086	0.0068551	0.347131
cg23506944	-0.0114213	0.00725824	0.119304	0.0012237	0.00408318	0.765143	0.00942836	0.00585347	0.110946
cg23506964	0.00328731	0.00221578	0.141615	-0.00288022	0.0012465	0.0232752	-0.00211303	0.00178693	0.240307
cg23506979	0.00625528	0.00996809	0.531994	0.000530178	0.00560763	0.924898	-0.0114081	0.00803884	0.159521
cg23507024	0.00131559	0.00324386	0.686083	-0.000936687	0.00182486	0.609078	0.000776346	0.00261603	0.76737
cg23507031	0.00347605	0.0106478	0.74488	0.00528754	0.00598999	0.379872	-0.00781146	0.00858697	0.36556
cg23507051	-0.0124748	0.00846725	0.144365	0.00400945	0.00476332	0.402298	0.0119295	0.00682848	0.0842463
cg23507065	-0.0095408	0.00692184	0.171709	0.000773933	0.00389394	0.84293	0.00718341	0.00558217	0.20164
cg23507131	0.00668847	0.0128156	0.603098	-0.015101	0.00720953	0.0391849	-0.00600663	0.0103353	0.562658
cg23507180	-0.00647223	0.00710675	0.36502	0.000870031	0.00399796	0.828248	0.0082874	0.00573129	0.151857
cg23507211	-0.0265288	0.0201923	0.192445	0.0130115	0.0113593	0.255239	0.00552827	0.0162842	0.735081
cg23507272	0.00768132	0.0045804	0.0972174	-0.00432121	0.00257674	0.0972158	-0.00660897	0.0036939	0.0771514
cg23507317	-0.00491767	0.00568439	0.389409	0.000224002	0.0031978	0.944319	0.00534589	0.00458422	0.246815
cg23507472	-0.0339099	0.015196	0.0282796	0.00531077	0.00854864	0.536103	0.018654	0.0122549	0.131681
cg23507521	-0.0220075	0.0160819	0.174774	0.00374001	0.00904702	0.680357	0.0186563	0.0129694	0.153968
cg23507649	-0.0673508	0.0422326	0.114478	0.0279366	0.0237583	0.242931	0.0340217	0.0340588	0.320672
cg23507676	-0.00227219	0.0115799	0.844908	0.00292046	0.00651437	0.65507	0.00245174	0.00933871	0.793544
cg23507713	-0.00123823	0.0113558	0.913429	0.000664066	0.00638831	0.917454	0.00394911	0.00915799	0.6674
cg23507720	-0.0187221	0.0273383	0.495314	0.023115	0.0153794	0.136548	0.0177471	0.0220472	0.423089
cg23507744	0.00025498	0.00697414	0.970921	-0.00437611	0.00392336	0.267823	0.00318679	0.00562435	0.572474
cg23507752	-0.000673479	0.0088312	0.93939	0.00846543	0.00496806	0.0920399	-0.0035239	0.00712199	0.622024
cg23507761	-0.0110794	0.0215343	0.608239	0.0221812	0.0121143	0.0706059	0.0200057	0.0173665	0.252564
cg23507772	0.00310708	0.00760319	0.683821	0.00401823	0.00427724	0.350164	-0.00426368	0.00613165	0.488729
cg23507796	-0.00647024	0.0094672	0.496189	-0.00342167	0.00532585	0.522301	0.0073164	0.0076349	0.340637
cg23507802	0.00566533	0.00999632	0.572383	-0.00637379	0.00562351	0.260225	-0.00315313	0.0080616	0.69668
cg23507839	-0.00566912	0.0109295	0.605318	0.00686395	0.00614847	0.267411	-0.00302601	0.00881417	0.732212
cg23507918	0.0113079	0.0148532	0.448579	-0.00701827	0.00835576	0.403303	-0.0101725	0.0119784	0.398138
cg23507945	0.00188967	0.0102297	0.853886	-0.00530187	0.00575481	0.359505	0.00106875	0.00824984	0.89723
cg23507980	-0.00190995	0.0111413	0.864293	0.000845847	0.00626762	0.892966	-0.00760628	0.00898498	0.39962
cg23508037	0.0867578	0.0407946	0.0363441	-0.0409515	0.0229493	0.0779218	-0.0913741	0.0328991	0.00674076
cg23508088	0.00445331	0.00883223	0.615418	-0.0104461	0.00496864	0.0384757	-0.000815569	0.00712282	0.909111
cg23508184	-0.0034731	0.0135177	0.797854	-0.0130463	0.00760447	0.0898774	0.0045858	0.0109014	0.675064
cg23508201	0.00613182	0.010067	0.544084	0.00616822	0.0056633	0.279163	-0.00642658	0.00811865	0.430808
cg23508264	0.0115255	0.00690479	0.0987572	-0.00177773	0.00388434	0.64836	-0.00950937	0.00556842	0.0913359
cg23508333	-0.00103629	0.00303924	0.733967	-0.000953071	0.00170975	0.578696	-0.00208716	0.00245102	0.396858
cg23508438	-0.00322758	0.00765523	0.674368	0.00778441	0.00430651	0.0742075	0.00617527	0.00617361	0.32002
cg23508470	-0.0016495	0.0150161	0.912789	0.00754673	0.00844745	0.37418	-0.00268348	0.0121099	0.825161
cg23508534	-0.00186537	0.0103692	0.857663	-0.00501713	0.00583326	0.392159	0.000262937	0.00836229	0.97499
cg23508540	-0.00457366	0.00465651	0.328786	0.00123193	0.00261956	0.639358	0.00235643	0.00375528	0.532016
cg23508591	0.00905301	0.0129484	0.486362	-0.00766662	0.00728425	0.295557	-0.0061618	0.0104424	0.556705
cg23508607	0.00181032	0.00330023	0.584757	0.00054994	0.00185657	0.76779	-0.00200241	0.0026615	0.453911
cg23508627	-0.00623206	0.00475873	0.193858	-0.00209272	0.00267706	0.436549	0.00332606	0.00383771	0.388559
cg23508667	-0.00181821	0.00295623	0.54017	-0.000914302	0.00166305	0.583916	0.00118081	0.00238408	0.621674
cg23508687	-5.55569e-05	0.00413634	0.989315	-0.000144485	0.00232693	0.950635	0.00208272	0.00333578	0.534065
cg23508693	-0.00112308	0.0107218	0.916823	-0.0059059	0.00603161	0.330281	0.00625501	0.00864664	0.471418
cg23508701	-0.0095639	0.00838659	0.257331	-0.00125613	0.00471795	0.790695	0.00767652	0.00676343	0.259564
cg23508779	-0.00219533	0.00942443	0.816368	0.0114819	0.00530179	0.0331375	-0.004836	0.0076004	0.526302
cg23508786	0.0183355	0.014814	0.219229	-0.0073652	0.00833371	0.379306	-0.0213156	0.0119468	0.077959
cg23508795	-0.00248126	0.00245202	0.314446	-0.000298787	0.00137941	0.829035	0.001182	0.00197745	0.551604
cg23508796	-0.00597062	0.00865225	0.492033	-0.00578761	0.00486739	0.237729	0.00109977	0.00697768	0.875135
cg23508811	-0.01027	0.0144983	0.480664	-0.00455548	0.00815616	0.57795	0.0119788	0.0116923	0.308505
cg23508813	-0.0170786	0.00825707	0.041645	0.0102459	0.00464508	0.0301006	0.0121304	0.00665898	0.0720235
cg23508853	-0.00334555	0.011243	0.76676	0.00307076	0.00632486	0.628566	-9.2588e-05	0.00906703	0.991876
cg23508885	-0.0128841	0.0202275	0.525862	0.00516562	0.0113791	0.651018	0.0170666	0.0163126	0.298424
cg23508887	0.020224	0.0228619	0.378858	-0.00295485	0.0128611	0.818837	-0.0118912	0.0184371	0.520692
cg23508908	0.000995736	0.0155812	0.949195	-0.00721355	0.00876532	0.412831	-0.0116263	0.0125656	0.357456
cg23508931	0.00527849	0.00970182	0.587816	0.00250356	0.00545783	0.647614	-0.0025532	0.0078241	0.744981
cg23508991	0.0118663	0.0269887	0.661288	-0.0184845	0.0151827	0.226794	-0.0136593	0.0217653	0.531965
cg23509064	0.00498051	0.00312229	0.11439	-0.00301256	0.00175647	0.0899663	-0.00166291	0.00251799	0.510777
cg23509077	0.00514128	0.0203603	0.801253	0.0192761	0.0114539	0.0960568	-0.0188828	0.0164197	0.253367
cg23509098	-0.00568281	0.0158206	0.720334	0.00534243	0.00890002	0.549922	-0.000916337	0.0127587	0.942913
cg23509128	0.000465795	0.0135272	0.972612	0.00998486	0.00760984	0.193019	-0.00629059	0.0109091	0.565709
cg23509134	0.00820477	0.0155577	0.599306	-0.000571445	0.00875212	0.948095	-0.00939695	0.0125466	0.455948
cg23509155	0.0110006	0.0122511	0.371758	0.000419145	0.00689194	0.951648	-0.000377182	0.00987997	0.969637
cg23509194	-0.0137893	0.0137389	0.318389	0.0109507	0.00772893	0.160184	-0.000825314	0.0110798	0.940797
cg23509204	-0.00225466	0.00966331	0.816073	0.00814054	0.00543617	0.137974	-0.00162496	0.00779305	0.835327
cg23509227	0.0477546	0.0175754	0.00797806	-0.0167677	0.00988716	0.0935628	-0.0360886	0.0141738	0.012695
cg23509266	0.000689618	0.00635493	0.913841	-0.000952553	0.00357502	0.79054	0.00236549	0.00512498	0.645576
cg23509272	0.00351501	0.0112228	0.754894	-0.0114063	0.00631348	0.0743537	-0.00787313	0.00905071	0.38681
cg23509344	-0.0136627	0.00676138	0.0464592	0.00713526	0.00380367	0.0641032	0.0056128	0.00545277	0.306236
cg23509369	-0.0125124	0.0134726	0.355661	-0.00784633	0.00757914	0.303487	0.0126491	0.0108651	0.247602
cg23509403	-0.0075506	0.0123879	0.54381	0.000471854	0.00696893	0.946177	0.00886479	0.00999034	0.377402
cg23509486	-0.00336391	0.00759626	0.659008	-0.000553782	0.00427334	0.897197	0.00353145	0.00612606	0.565825
cg23509526	0.000499738	0.0189327	0.979004	-0.00619062	0.0106507	0.562618	-0.0133822	0.0152684	0.38325
cg23509550	0.010311	0.0199142	0.605964	-0.00807998	0.0112029	0.472742	-0.0139392	0.01606	0.387868
cg23509564	-0.000179569	0.00231061	0.938237	-0.000405232	0.00129985	0.755993	0.000396752	0.00186341	0.831901
cg23509574	-0.000770492	0.0114416	0.946468	0.00211532	0.00643655	0.743235	0.00706746	0.00922715	0.445833
cg23509641	-0.0232843	0.0233522	0.321551	0.00996225	0.013137	0.450347	0.011981	0.0188326	0.526365
cg23509665	-0.0596494	0.0267526	0.028406	0.0425189	0.0150499	0.00588725	0.0367862	0.0215748	0.0918375
cg23509699	-0.00904566	0.0244898	0.712775	0.00950258	0.0137769	0.492233	0.0149211	0.01975	0.452039
cg23509724	-0.0153917	0.0219694	0.485468	0.00120614	0.012359	0.922486	0.00135097	0.0177174	0.939398
cg23509745	0.00227005	0.00635555	0.721846	0.00462776	0.00357537	0.199052	-0.00156917	0.00512548	0.760238
cg23509780	-0.00408224	0.013006	0.754387	0.00636465	0.00731666	0.386813	0.0119171	0.0104888	0.259078
cg23509861	-0.0146025	0.0100634	0.150447	0.0137981	0.00566124	0.0168831	0.0104839	0.0081157	0.199928
cg23509869	-0.015844	0.00935072	0.0938465	0.0134163	0.00526032	0.0125496	0.00367645	0.00754096	0.627137
cg23509889	0.00479836	0.00347896	0.171436	0.000926459	0.00195712	0.637156	-0.00224635	0.00280564	0.425563
cg23509896	0.011471	0.00725797	0.117714	-0.00759788	0.00408303	0.0662234	-0.00802436	0.00585324	0.174007
cg23509907	0.00540752	0.0129401	0.677083	0.00760578	0.00727956	0.299072	-0.00559602	0.0104356	0.593192
cg23509922	-0.00246157	0.00987629	0.803776	-0.00070482	0.00555598	0.899353	0.000190867	0.00796481	0.980938
cg23509969	0.00184022	0.00308602	0.552555	0.00119803	0.00173607	0.492022	-0.00138352	0.00248875	0.579732
cg23510026	-0.00806334	0.0239565	0.737262	-0.0120037	0.0134769	0.375614	0.00653203	0.0193199	0.736123
cg23510089	-0.0136402	0.0166561	0.415116	0.00420929	0.00937	0.654408	0.00993678	0.0134324	0.461483
cg23510109	0.00650881	0.0252685	0.797349	-0.0213306	0.014215	0.137172	-0.0100565	0.020378	0.622934
cg23510131	-0.00547658	0.00637869	0.39299	-0.004085	0.00358838	0.258153	0.00646646	0.00514414	0.212178
cg23510153	0.00117206	0.00311271	0.707453	-0.00250336	0.00175108	0.156494	-0.00229074	0.00251027	0.364061
cg23510230	0.00271284	0.00663935	0.68386	0.0025514	0.00373502	0.496399	-0.000669812	0.00535435	0.900742
cg23510240	-0.0507285	0.0404203	0.21291	0.0486229	0.0227388	0.0353603	0.0343434	0.0325973	0.295068
cg23510258	0.00263449	0.00526065	0.617812	-0.00042767	0.00295942	0.885439	-0.00414616	0.00424249	0.331198
cg23510313	-0.00111842	0.00820474	0.891896	-0.00516898	0.00461564	0.265918	0.0104415	0.00661678	0.118272
cg23510357	-0.00894869	0.00681429	0.192641	0.00576705	0.00383343	0.136183	0.00393088	0.00549544	0.476384
cg23510372	0.0245388	0.0191905	0.204486	-0.00832748	0.0107958	0.44263	-0.0188269	0.0154763	0.227163
cg23510396	-0.00216417	0.0170744	0.899438	-0.00169773	0.00960534	0.860127	-0.00321871	0.0137698	0.81574
cg23510407	-0.00445271	0.01348	0.741972	0.0090827	0.0075833	0.234354	-0.00162557	0.0108711	0.881489
cg23510415	0.00534041	0.0110791	0.631028	0.000561076	0.00623266	0.928482	-0.00650672	0.00893485	0.468468
cg23510443	0.00346604	0.0059584	0.562304	0.00416559	0.00335194	0.217382	-0.00153589	0.00480519	0.750032
cg23510449	0.0157325	0.0127663	0.221216	-0.00435643	0.00718177	0.545736	-0.00953368	0.0102955	0.357064
cg23510471	0.0236856	0.0194285	0.226173	-0.0086209	0.0109297	0.432445	-0.0132498	0.0156683	0.400123
cg23510527	-0.0119428	0.0102351	0.246533	-0.000855382	0.00575782	0.882253	0.00954489	0.00825415	0.250768
cg23510616	-0.000532262	0.00661927	0.9361	0.00081165	0.00372373	0.827977	-0.00429769	0.00533816	0.423015
cg23510626	-0.00690269	0.0109247	0.529187	0.00643257	0.0061458	0.298223	0.00511328	0.00881034	0.563199
cg23510764	0.0211788	0.0107787	0.0526954	-0.00277804	0.00606365	0.648016	-0.0174674	0.00869257	0.0476601
cg23510807	0.0033994	0.0147041	0.817725	0.00152049	0.0082719	0.854597	0.00332915	0.0118582	0.779587
cg23510822	-0.00648961	0.0206894	0.754541	0.00202732	0.011639	0.862135	0.00183693	0.0166851	0.912594
cg23511072	-0.00396877	0.00853243	0.643021	-0.00235258	0.00479999	0.625311	0.00373914	0.00688104	0.588279
cg23511079	0.0194011	0.0417513	0.643348	0.0308517	0.0234876	0.192538	0.00051841	0.0336707	0.987752
cg23511118	-0.00418333	0.0131666	0.751474	0.00818334	0.00740695	0.272356	0.00727852	0.0106183	0.494912
cg23511151	-0.0136473	0.0131378	0.301851	0.00220954	0.00739077	0.765701	0.0108261	0.0105951	0.309772
cg23511172	0.0148567	0.0107906	0.172186	-0.00989486	0.00607035	0.106795	-0.00827774	0.00870218	0.344186
cg23511179	0.00115935	0.0113443	0.918841	0.00280746	0.0063818	0.661114	0.000363477	0.00914866	0.968401
cg23511216	-0.0480932	0.0232859	0.0419377	0.010449	0.0130997	0.427296	0.0418569	0.0187791	0.0284583
cg23511239	-0.00265547	0.00974208	0.785839	-0.00437679	0.00548048	0.42674	0.000915657	0.00785657	0.907494
cg23511374	-0.00356499	0.00539364	0.510424	0.00469794	0.00303423	0.125262	0.00263286	0.00434974	0.546599
cg23511432	-0.00316911	0.00258206	0.223076	-0.00119199	0.00145256	0.414161	0.00410412	0.00208232	0.0519853
cg23511531	-0.0020079	0.00958297	0.834538	-0.000641239	0.00539097	0.905598	-0.00218888	0.00772825	0.777688
cg23511694	0.000913074	0.0136171	0.946697	0.00127353	0.0076604	0.868356	0.00223086	0.0109816	0.839507
cg23511765	-0.00250527	0.0155893	0.872707	0.00317402	0.00876988	0.718308	0.00876591	0.0125721	0.487549
cg23511806	-0.0139131	0.00934064	0.140051	0.00619056	0.00525465	0.24204	0.0156121	0.00753283	0.0412449
cg23511816	-0.00450891	0.00890575	0.613962	0.00617649	0.00501	0.221037	0.00456016	0.00718211	0.527178
cg23511824	0.00591566	0.0117593	0.616222	-0.00211753	0.00661528	0.749681	-0.0047387	0.00948337	0.618588
cg23511851	0.0145626	0.0107903	0.180727	-0.00748972	0.00607015	0.220655	-0.00757813	0.00870189	0.386283
cg23511870	-0.00562255	0.024444	0.818631	0.00827083	0.0137512	0.549132	0.0101821	0.019713	0.606836
cg23511871	0.00812679	0.00885849	0.361528	-0.00807891	0.00498341	0.108687	-0.000651854	0.007144	0.927513
cg23511885	-0.0460737	0.0332808	0.169862	0.046018	0.0187224	0.0160054	0.0507748	0.0268395	0.0619238
cg23511909	0.0134985	0.00838762	0.111252	-0.00388809	0.00471852	0.412243	-0.00640268	0.00676426	0.346554
cg23512079	0.00154117	0.0108873	0.887766	-0.00239388	0.00612476	0.696884	-0.00612495	0.00878018	0.487339
cg23512098	0.0272535	0.0197586	0.171412	-0.0120772	0.0111153	0.280314	-0.0213702	0.0159344	0.183451
cg23512157	-0.00278008	0.00924812	0.764446	0.00856214	0.00520261	0.10351	-0.000499211	0.00745822	0.946791
cg23512165	-0.00250469	0.00353235	0.48022	0.00062613	0.00198715	0.753466	0.00368495	0.00284869	0.199323
cg23512194	0.00326884	0.00300333	0.279494	-0.000862556	0.00168955	0.611008	-0.00155623	0.00242206	0.522264
cg23512231	0.00207511	0.00963223	0.829945	-0.00932216	0.00541869	0.0890036	0.00249322	0.00776798	0.749028
cg23512261	-0.00354966	0.00847203	0.676283	4.55785e-05	0.00476601	0.992392	0.0095483	0.00683233	0.165895
cg23512275	0.0207212	0.0198283	0.29897	-0.0274405	0.0111545	0.015918	-0.00964516	0.0159907	0.547999
cg23512306	0.0086082	0.0103991	0.410112	0.00257114	0.0058501	0.661413	-0.00735551	0.00838644	0.382919
cg23512360	0.0153054	0.0128566	0.237174	0.00491441	0.00723256	0.498678	-0.0062902	0.0103683	0.545682
cg23512499	0.00956051	0.0144276	0.509346	-0.00971123	0.00811637	0.234829	-0.00325812	0.0116353	0.780142
cg23512508	0.0123141	0.0216505	0.571014	-0.00189194	0.0121797	0.876925	-0.00827357	0.0174602	0.63682
cg23512531	-0.059796	0.0312181	0.0588005	0.00137879	0.017562	0.937607	0.0361224	0.0251761	0.155016
cg23512558	-0.0131663	0.013278	0.324215	0.00704485	0.00746967	0.348289	0.0052134	0.0107082	0.627609
cg23512567	0.0066004	0.0104564	0.529585	8.46373e-05	0.00588236	0.988554	-0.00123855	0.00843268	0.883579
cg23512654	0.00185478	0.0024374	0.448782	-0.00187705	0.00137118	0.174627	-0.00144243	0.00196566	0.465081
cg23512657	-0.000191699	0.00463349	0.967096	-0.000441165	0.00260661	0.866003	0.00127354	0.00373672	0.734082
cg23512701	0.0158805	0.0175781	0.368856	-0.0174187	0.00988872	0.081755	-0.0104749	0.014176	0.461992
cg23512763	-0.00570544	0.00817301	0.48703	0.00351936	0.00459779	0.446126	0.00373646	0.00659118	0.572284
cg23513000	0.00707717	0.0259837	0.785999	-0.015164	0.0146173	0.302492	-0.0136822	0.0209548	0.515558
cg23513002	0.00401416	0.0125825	0.750489	-0.0137932	0.0070784	0.0546375	0.0069316	0.0101473	0.496402
cg23513018	-0.198883	0.150207	0.189033	0.159045	0.0845002	0.063232	0.191806	0.121136	0.117044
cg23513088	-0.0178439	0.0108415	0.10348	0.0088574	0.00609898	0.150106	0.0215887	0.00874322	0.0155429
cg23513095	0.00638446	0.00780766	0.415805	0.000584658	0.00439226	0.89442	-0.00819222	0.00629654	0.196751
cg23513124	0.00189714	0.00807427	0.814804	-0.000769305	0.00454225	0.865911	-0.005934	0.00651156	0.364713
cg23513139	-0.00541103	0.00432857	0.214704	0.00510807	0.00243507	0.0389004	0.00167045	0.00349081	0.633503
cg23513168	-0.00157018	0.00337678	0.643125	-0.000377807	0.00189963	0.842829	-5.527e-05	0.00272323	0.983855
cg23513193	0.00648188	0.0191825	0.736267	-0.0172909	0.0107912	0.112797	-0.00846888	0.0154698	0.585508
cg23513203	0.0189292	0.0191775	0.326418	0.005364	0.0107884	0.620333	-0.0131203	0.0154658	0.39863
cg23513211	-0.00968198	0.0135493	0.47683	0.0136166	0.00762227	0.0775953	0.0144018	0.0109269	0.191042
cg23513222	-0.00696733	0.00733894	0.345127	0.00185605	0.00412858	0.65417	0.00525557	0.00591855	0.377055
cg23513252	-0.00374059	0.00238377	0.120318	0.000579693	0.00134101	0.666631	0.00255834	0.00192241	0.186813
cg23513318	0.00104268	0.00388083	0.78883	0.00172816	0.00218319	0.430813	-0.000180656	0.00312973	0.954105
cg23513337	0.0248742	0.021379	0.247888	-0.0132416	0.0120269	0.274007	-0.0321119	0.0172412	0.065987
cg23513360	-0.00407237	0.0107821	0.706598	0.00160505	0.00606557	0.791945	0.00839934	0.00869533	0.336805
cg23513363	-0.0119073	0.012302	0.335832	0.0154465	0.00692059	0.0282482	0.000194874	0.00992105	0.984375
cg23513443	-0.0121254	0.0046082	0.0100999	0.00224523	0.00259238	0.388881	0.00976858	0.00371632	0.0101741
cg23513444	0.035362	0.0262062	0.180799	-0.0155549	0.0147425	0.294366	-0.0164021	0.0211342	0.439847
cg23513447	0.00389204	0.00295137	0.190805	0.000400623	0.00166032	0.809909	-0.00155599	0.00238016	0.515047
cg23513453	-0.00821342	0.00681436	0.231428	0.0014565	0.00383347	0.704936	0.00391167	0.00549549	0.47854
cg23513504	0.00316	0.00363098	0.386594	-0.000963226	0.00204264	0.638449	-0.00250363	0.00292823	0.394956
cg23513567	0.00345638	0.0108527	0.750901	-0.00119931	0.00610527	0.844736	-0.00431719	0.00875224	0.623096
cg23513569	-0.00228311	0.0114476	0.842395	0.00490789	0.00643995	0.448109	0.00312624	0.00923202	0.735723
cg23513591	-0.0598393	0.0324785	0.0688991	0.00582751	0.018271	0.750548	0.0495591	0.0261925	0.0618809
cg23513600	-0.00862925	0.0143145	0.548225	-0.00635463	0.00805273	0.432233	-0.00622631	0.011544	0.591053
cg23513644	-0.00485224	0.00228359	0.0365041	0.00200185	0.00128465	0.122881	0.00435503	0.00184162	0.0203181
cg23513686	0.00746003	0.0100979	0.462083	-0.00407413	0.00568067	0.475222	-0.00103138	0.00814356	0.899516
cg23513690	-0.000518629	0.00298529	0.862492	-0.0010083	0.0016794	0.549842	-0.000507709	0.00240751	0.833482
cg23513727	-0.013973	0.0163969	0.396513	0.0186127	0.00922422	0.0467657	0.017611	0.0132234	0.186486
cg23513775	-0.00534448	0.0102957	0.605043	0.00315097	0.00579195	0.587848	0.00280759	0.00830308	0.736093
cg23513804	-0.00261919	0.00807828	0.746563	-0.00398256	0.0045445	0.383311	0.00629737	0.00651479	0.336473
cg23513814	0.0110627	0.0141547	0.436649	-0.0109457	0.00796284	0.172871	0.0033845	0.0114152	0.767578
cg23513889	0.00342236	0.00660539	0.605723	-0.00197786	0.00371591	0.595929	-0.00142123	0.00532697	0.79027
cg23513959	0.00630645	0.0119176	0.598066	-0.00236233	0.00670434	0.725442	-0.00817553	0.00961104	0.39736
cg23513966	-0.00593127	0.0112097	0.598102	0.00764339	0.00630612	0.228848	-0.000876734	0.00904016	0.922969
cg23514107	0.0178417	0.0157519	0.260539	-0.00800266	0.00886137	0.369028	-0.00751192	0.0127033	0.555863
cg23514110	0.00336159	0.0191259	0.860899	-0.000557679	0.0107594	0.958784	-0.0104145	0.0154242	0.501376
cg23514118	-0.00788941	0.00596692	0.189651	0.00276215	0.00335674	0.412886	0.00946886	0.00481206	0.0523594
cg23514135	0.00641773	0.011562	0.580303	-0.00711934	0.00650427	0.2768	-0.00432319	0.00932423	0.644083
cg23514174	0.0169426	0.0103826	0.106414	-0.0146899	0.00584079	0.0137835	-0.0120572	0.00837309	0.153543
cg23514211	-0.00946746	0.0114808	0.411888	0.000447087	0.00645862	0.944974	0.00276466	0.00925878	0.765975
cg23514324	-0.0253298	0.0110853	0.0248034	0.0137894	0.00623611	0.0297054	0.0189265	0.00893981	0.0371732
cg23514340	-0.0317209	0.0117933	0.008606	0.00992988	0.00663439	0.138168	0.0226302	0.00951076	0.019578
cg23514374	-0.00412131	0.0133063	0.757527	-0.000457232	0.00748555	0.951437	-0.00192635	0.0107309	0.857961
cg23514375	-0.00574191	0.00750589	0.446398	0.0063107	0.0042225	0.138737	0.0059178	0.00605318	0.331029
cg23514400	-0.0108123	0.0113596	0.343884	-0.000167935	0.00639041	0.979096	0.0118663	0.00916101	0.198721
cg23514410	-0.00199487	0.0138365	0.885704	0.00908602	0.00778382	0.246355	-0.0034319	0.0111585	0.759171
cg23514417	0.00708798	0.0091301	0.439708	-0.00860882	0.00513621	0.0973926	-0.00944687	0.00736304	0.202975
cg23514429	0.00104126	0.00409687	0.799986	-0.00171409	0.00230473	0.459093	-0.000700919	0.00330396	0.832501
cg23514529	-0.0098199	0.0165596	0.554753	-0.00825294	0.00931573	0.378163	0.0045384	0.0133546	0.734817
cg23514532	0.00179465	0.00822072	0.827712	-0.00666428	0.00462463	0.153247	-0.00272486	0.00662966	0.682099
cg23514537	-0.0233185	0.0407166	0.568359	0.0540952	0.0229055	0.0204786	0.0204675	0.0328362	0.534743
cg23514543	0.0229451	0.0185058	0.218428	-0.00903885	0.0104106	0.387709	-0.0257678	0.0149241	0.0878751
cg23514562	0.013783	0.0167319	0.412381	-0.00780199	0.00941264	0.409491	-0.00513316	0.0134935	0.704585
cg23514619	0.00107218	0.0159572	0.946588	0.00581199	0.00897685	0.51909	0.00448191	0.0128688	0.728493
cg23514621	-0.00401839	0.0100623	0.690636	-0.00428669	0.00566063	0.450975	0.00585293	0.00811482	0.472726
cg23514653	0.00231861	0.00728361	0.751013	0.000833269	0.00409745	0.839338	0.00433878	0.00587392	0.462154
cg23514672	0.00788614	0.00765649	0.305935	-0.00474598	0.00430722	0.27363	-0.00789478	0.00617464	0.204524
cg23514673	-0.0163768	0.0147038	0.268513	0.00633636	0.00827171	0.445782	0.0157912	0.011858	0.186519
cg23514765	0.00835134	0.0231358	0.719017	-0.00480322	0.0130152	0.713011	-0.0055569	0.018658	0.76656
cg23514860	0.00296607	0.0182971	0.871607	0.00868779	0.0102932	0.40102	0.00263423	0.0147559	0.858738
cg23514877	-0.00391103	0.0144755	0.787674	0.00672322	0.00814328	0.411333	0.00147971	0.0116738	0.899434
cg23514936	-0.0183926	0.00952465	0.05681	0.00881049	0.00535817	0.103806	0.0154524	0.00768122	0.0474187
cg23515027	-0.000741085	0.00371735	0.842458	-0.000283902	0.00209122	0.892333	-0.000981591	0.00299788	0.744149
cg23515090	0.00729942	0.00701782	0.301231	-0.00418784	0.00394793	0.2918	-0.00693707	0.00565957	0.223688
cg23515125	0.00139773	0.00458099	0.761025	-0.0022838	0.00257707	0.378011	-0.00360087	0.00369437	0.33248
cg23515223	0.0094097	0.0343423	0.784751	0.00224513	0.0193195	0.90776	-0.00548618	0.0276956	0.843449
cg23515255	-0.000155353	0.00463978	0.973368	0.0040176	0.00261015	0.127465	-0.00108199	0.00374179	0.77316
cg23515269	-0.0151253	0.0350378	0.667063	0.0231718	0.0197108	0.243041	0.0222255	0.0282565	0.433725
cg23515325	0.00205054	0.00618495	0.741055	0.000109193	0.00347939	0.975038	-0.00141082	0.0049879	0.777981
cg23515330	0.0265312	0.0172515	0.127786	-0.00943466	0.00970499	0.333736	-0.0256356	0.0139126	0.0688718
cg23515340	-0.0164836	0.0216762	0.449092	0.0189183	0.0121941	0.124514	0.0118204	0.0174809	0.500757
cg23515411	-0.00645105	0.0201145	0.749212	0.0012054	0.0113156	0.915416	0.00106316	0.0162215	0.947897
cg23515420	0.00762572	0.0149468	0.611239	0.000989527	0.00840843	0.906597	-0.0109083	0.0120539	0.368048
cg23515460	-0.0108179	0.013867	0.437488	0.00877896	0.00780101	0.263603	0.00293482	0.0111832	0.793623
cg23515536	0.00506082	0.00781289	0.518891	-0.00572336	0.0043952	0.196371	-0.00196494	0.00630076	0.755912
cg23515556	0.00200627	0.00610814	0.743373	0.000420277	0.00343618	0.902943	0.00120054	0.00492596	0.808037
cg23515619	-0.0101814	0.00926095	0.274701	0.00318687	0.00520982	0.542366	0.00812442	0.00746856	0.279751
cg23515644	-0.00818199	0.0153393	0.595149	0.0180256	0.00862925	0.0397078	-0.000440268	0.0123705	0.971693
cg23515651	0.0137983	0.0227273	0.545386	-0.0254663	0.0127854	0.0496006	-0.0195186	0.0183286	0.289925
cg23515686	0.00229538	0.00772974	0.767226	0.00279161	0.00434843	0.522613	-0.00140708	0.00623371	0.82196
cg23515702	-0.0232411	0.0171715	0.179494	0.0223876	0.00965998	0.0228768	0.0118598	0.0138481	0.394172
cg23515797	0.0369367	0.0266857	0.16994	-0.0260578	0.0150123	0.0862293	-0.0281871	0.0215209	0.193808
cg23515822	0.0103956	0.00837584	0.21797	-0.00889612	0.00471189	0.0624359	-0.0120993	0.00675476	0.0768167
cg23515853	0.0339423	0.0405959	0.405442	-0.0481603	0.0228375	0.0379026	-0.0211874	0.0327389	0.519269
cg23515884	-0.032725	0.0136795	0.0189493	0.00987523	0.00769552	0.202894	0.0119691	0.0110319	0.28101
cg23515921	-0.00267156	0.00788672	0.73564	-0.00242325	0.00443673	0.586374	0.00425037	0.0063603	0.505774
cg23515942	-0.00175273	0.00306758	0.569255	0.00188389	0.00172569	0.278061	0.000951117	0.00247387	0.701594
cg23515952	-0.00348164	0.009005	0.699994	0.00278341	0.00506584	0.584139	0.00309634	0.00726215	0.670919
cg23516001	-0.0002768	0.00283248	0.922382	-0.000174937	0.00159343	0.912838	0.000146479	0.00228427	0.949021
cg23516002	0.00301036	0.00303418	0.323941	-0.00349169	0.0017069	0.043885	0.00189273	0.00244694	0.441367
cg23516026	-0.00478157	0.0100907	0.636816	0.0025981	0.00567662	0.648346	0.0053016	0.00813774	0.516492
cg23516106	-0.00878121	0.00862746	0.311652	0.00416653	0.00485345	0.393048	0.00597154	0.00695768	0.39316
cg23516121	-0.0019495	0.0124703	0.876143	0.000268726	0.00701528	0.969534	-0.00386166	0.0100568	0.701948
cg23516227	0.00719351	0.0173022	0.678636	-0.000386117	0.0097335	0.96845	-0.00636806	0.0139535	0.649283
cg23516261	-0.0320638	0.0245003	0.194159	0.0242949	0.0137828	0.0815463	0.0243274	0.0197584	0.221629
cg23516283	0.0131204	0.01374	0.342332	-0.00549515	0.00772953	0.479074	-0.00739465	0.0110807	0.506359
cg23516310	0.00112676	0.00925758	0.903414	-0.00074945	0.00520793	0.885916	-0.00486823	0.00746585	0.516117
cg23516342	-0.0405483	0.0289097	0.164383	0.00920239	0.0162634	0.572997	0.0372526	0.0233145	0.113791
cg23516370	-0.0387141	0.020758	0.0656288	0.0253568	0.0116776	0.0326867	0.0306561	0.0167404	0.0705653
cg23516372	-0.0263589	0.0260908	0.315229	0.0013565	0.0146776	0.926582	0.00605247	0.0210411	0.774315
cg23516425	-0.0205505	0.00914047	0.0271446	0.00474106	0.00514205	0.359129	0.00893098	0.0073714	0.229034
cg23516454	-0.0311683	0.0281641	0.27156	0.0278358	0.0158439	0.0825406	0.00922663	0.0227131	0.685599
cg23516463	-0.0385127	0.0147322	0.0105782	0.0184764	0.00828772	0.0284259	0.0246892	0.0118809	0.0407205
cg23516537	0.00143676	0.0135604	0.91587	0.00559982	0.00762853	0.46493	-0.00798659	0.0109359	0.46721
cg23516558	0.0181755	0.00915779	0.0504034	-0.00423177	0.00515179	0.413707	-0.01371	0.00738537	0.0668646
cg23516560	-0.0147392	0.0193833	0.449116	0.00923714	0.0109042	0.39931	0.012534	0.0156318	0.424889
cg23516565	-0.000814524	0.00712979	0.909315	-0.00381981	0.00401092	0.343619	0.00125627	0.00574988	0.827574
cg23516589	0.043149	0.0151317	0.00545983	-0.0182814	0.00851243	0.0345917	-0.0361564	0.012203	0.0039518
cg23516593	0.00607319	0.00757471	0.424921	-0.00213379	0.00426121	0.617844	0.00256206	0.00610868	0.675972
cg23516613	0.000299798	0.00270471	0.912002	-0.000894925	0.00152156	0.557982	0.0008998	0.00218124	0.680998
cg23516621	0.0135542	0.0150312	0.369746	0.00505934	0.00845594	0.551219	-0.0146427	0.012122	0.23042
cg23516630	-0.00914614	0.0118821	0.443587	0.00350862	0.00668437	0.60102	0.00800069	0.00958241	0.406095
cg23516634	0.00242265	0.00825571	0.769892	-0.00524078	0.00464431	0.262314	-0.00710622	0.00665788	0.28884
cg23516660	0.000717418	0.00260353	0.783558	-5.6886e-05	0.00146464	0.969109	-0.00320733	0.00209964	0.130333
cg23516680	0.00656466	0.00696657	0.348705	0.00252125	0.0039191	0.521746	-0.0029146	0.00561825	0.605266
cg23516686	-0.00159765	0.00280186	0.57004	0.00210336	0.00157621	0.185624	0.0013624	0.00225958	0.54815
cg23516715	-0.0380257	0.0244584	0.123731	-0.0043642	0.0137593	0.751884	0.044081	0.0197247	0.0280527
cg23516759	0.00832348	0.0125837	0.510114	-0.00142443	0.00707907	0.84101	-0.00124988	0.0101482	0.902269
cg23516770	0.0123022	0.0132174	0.354612	0.00408764	0.00743553	0.583936	-0.0092498	0.0106592	0.387962
cg23516812	0.00460846	0.0126615	0.71678	-0.00554692	0.00712281	0.438287	0.00441618	0.0102109	0.666477
cg23516824	-0.00689702	0.0131702	0.60186	0.0106256	0.00740898	0.155196	0.00487355	0.0106212	0.647511
cg23516848	0.0266231	0.0306548	0.387577	-0.0240264	0.0172451	0.167184	-0.0407607	0.0247218	0.102885
cg23516852	0.00365245	0.00401014	0.364975	-0.000110066	0.00225593	0.961201	-0.00603534	0.00323401	0.0654603
cg23516854	-0.00100837	0.0126687	0.936747	0.00340317	0.00712689	0.634224	-0.0102747	0.0102168	0.317428
cg23516868	-0.037804	0.0213412	0.080077	0.00341187	0.0120057	0.776957	0.0132718	0.0172108	0.442766
cg23516931	0.00192856	0.00308994	0.534207	0.000467715	0.00173827	0.788529	-0.00227034	0.00249191	0.364828
cg23516949	0.00095537	0.00412049	0.817206	0.000600277	0.00231802	0.796291	-0.000383818	0.003323	0.908319
cg23516953	-0.0234584	0.0136371	0.0890377	-0.00233472	0.00767168	0.76162	0.0214328	0.0109978	0.0546143
cg23516981	0.0028647	0.0119534	0.811174	-0.0034546	0.00672447	0.60877	0.00544984	0.00963989	0.57333
cg23517006	-0.0118556	0.0094498	0.213069	0.001361	0.00531606	0.798557	0.0159951	0.00762087	0.0387959
cg23517013	-0.0537378	0.0253717	0.0370936	0.0239247	0.014273	0.0973703	0.0452168	0.0204612	0.0298013
cg23517035	-0.0196909	0.0133579	0.144149	-0.000980662	0.0075146	0.896478	0.012895	0.0107726	0.234628
cg23517074	0.0191618	0.0223563	0.393794	-0.0204781	0.0125767	0.107173	-0.00120902	0.0180294	0.946693
cg23517113	-0.0319308	0.0255055	0.214033	0.00843716	0.0143483	0.558075	0.0101849	0.0205691	0.621768
cg23517115	-0.0868661	0.107169	0.419886	0.0516871	0.0602887	0.393675	0.0142986	0.0864271	0.868989
cg23517116	0.0397408	0.0196317	0.0460766	-0.0397505	0.0110439	0.000535459	-0.0267169	0.0158321	0.0951713
cg23517124	-0.00113518	0.00238632	0.635505	-0.00132253	0.00134244	0.327339	0.000739993	0.00192446	0.701554
cg23517148	-7.76189e-05	0.0105748	0.994161	-0.00181909	0.00594894	0.760517	0.00182607	0.00852813	0.830964
cg23517183	0.00981718	0.0149965	0.514471	0.0110842	0.00843637	0.192428	-0.0069982	0.012094	0.564355
cg23517199	-0.0108099	0.0101453	0.28966	-0.00269397	0.0057073	0.638121	0.0159716	0.00818172	0.0542175
cg23517208	-0.0370122	0.0221662	0.0986458	0.0215539	0.0124697	0.0875308	0.0295197	0.0178761	0.102357
cg23517251	-0.00424943	0.00723253	0.558397	-0.00348349	0.00406872	0.394315	-0.000807095	0.00583273	0.890273
cg23517279	0.00564532	0.0248651	0.820939	-0.00810798	0.0139881	0.563693	0.0032139	0.0200527	0.873046
cg23517298	0.00492706	0.00318932	0.126095	-0.00109689	0.00179418	0.542593	-0.00414696	0.00257205	0.1106
cg23517300	-0.0199846	0.0114132	0.0835513	0.00395107	0.00642057	0.53995	0.0181017	0.00920423	0.0524839
cg23517301	0.0256724	0.0299932	0.394438	-0.011319	0.0168729	0.504143	-0.0234294	0.0241882	0.335478
cg23517345	0.000429018	0.012923	0.973594	0.0176387	0.00726992	0.0173696	-0.00550597	0.0104218	0.59866
cg23517419	0.0143639	0.00782858	0.0700333	-0.000721768	0.00440403	0.870208	-0.0114451	0.00631342	0.0733897
cg23517434	0.0048365	0.00391077	0.2196	0.000125546	0.00220004	0.954627	-0.00347187	0.00315387	0.274079
cg23517469	-0.000380059	0.00418393	0.927835	0.00161874	0.0023537	0.493489	0.000213463	0.00337416	0.949705
cg23517548	0.00349902	0.00368249	0.344716	-0.00427533	0.00207161	0.0420897	-0.00416284	0.00296977	0.164634
cg23517572	0.0140725	0.0157088	0.37287	-0.00101973	0.00883712	0.908407	-0.0193163	0.0126685	0.131034
cg23517596	-0.0067994	0.00747667	0.365702	0.00160216	0.00420606	0.704215	0.0049528	0.00602962	0.41371
cg23517600	-0.000370011	0.00881029	0.966599	-0.00593009	0.0049563	0.234838	0.0017639	0.00710512	0.804534
cg23517605	0.00698343	0.0061076	0.256082	0.00120112	0.00343588	0.727516	-0.010728	0.00492552	0.0321728
cg23517607	0.00860015	0.0070299	0.224572	-0.00710027	0.00395473	0.0761459	-0.00353542	0.00566932	0.534557
cg23517677	0.00968662	0.0134871	0.474595	-0.000979028	0.00758728	0.897635	-0.004683	0.0108768	0.667885
cg23517697	-0.00161443	0.00550335	0.769967	-0.000524865	0.00309595	0.865781	0.00164447	0.00443822	0.711913
cg23517743	0.0100233	0.0289571	0.73009	-0.010163	0.01629	0.534377	-0.0226531	0.0233526	0.334777
cg23517752	-0.0010646	0.0110101	0.923198	0.000544809	0.00619382	0.930115	0.00563326	0.00887918	0.527501
cg23517797	0.0164345	0.0104126	0.118205	0.0049278	0.0058577	0.402567	-0.00766674	0.00839734	0.363827
cg23517936	-0.00709036	0.0319863	0.825103	0.0124222	0.0179941	0.491858	0.0118764	0.0257956	0.646402
cg23517944	0.0104692	0.0111512	0.350468	-0.00260459	0.00627317	0.679045	-0.00965604	0.00899293	0.28598
cg23517954	-0.0026118	0.010546	0.804996	0.00579691	0.00593274	0.331289	-0.00265788	0.0085049	0.755417
cg23517982	-0.00260681	0.00830036	0.754245	0.00218615	0.00466943	0.640851	0.0016207	0.00669389	0.809273
cg23517999	-0.000553618	0.0120128	0.96335	0.00245418	0.0067579	0.717389	0.00160284	0.00968781	0.868984
cg23518000	0.0212181	0.0163971	0.199164	0.00127085	0.0092243	0.890747	-0.0149804	0.0132235	0.260458
cg23518034	0.000342083	0.0167325	0.983737	-0.0102053	0.009413	0.281356	0.00847942	0.013494	0.531439
cg23518037	-0.013386	0.0125417	0.28885	0.0115667	0.00705544	0.104826	0.00782174	0.0101144	0.441472
cg23518039	0.0012238	0.0114269	0.914964	-0.000860611	0.00642832	0.893816	-0.00084064	0.00921535	0.927531
cg23518166	0.00552148	0.00762268	0.470841	-0.00523821	0.0042882	0.225258	-0.00183712	0.00614737	0.765787
cg23518214	-0.0106685	0.0125969	0.399419	0.00619201	0.00708646	0.3847	0.0015371	0.0101588	0.880092
cg23518220	0.00722365	0.00383053	0.0627366	-0.00194896	0.0021549	0.368323	-0.00421975	0.00308916	0.175547
cg23518228	0.00418853	0.010453	0.689646	-0.00113306	0.00588043	0.847667	0.00564137	0.00842991	0.505176
cg23518257	-0.0018496	0.00422144	0.662393	0.00163728	0.0023748	0.492426	0.00208599	0.00340441	0.541689
cg23518277	-0.00549287	0.026024	0.833339	-0.020593	0.01464	0.163184	-0.00411211	0.0209873	0.84513
cg23518302	-0.0201732	0.0184065	0.276183	0.0202464	0.0103547	0.0538357	0.0105428	0.0148441	0.479503
cg23518341	0.00160762	0.00640591	0.802451	0.00165912	0.00360369	0.646409	-0.000442401	0.00516609	0.931958
cg23518356	-0.0171171	0.00669173	0.0123026	0.00680007	0.00376448	0.0743992	0.00649069	0.00539659	0.232417
cg23518439	0.0283641	0.021552	0.191686	-0.00336452	0.0121242	0.782068	-0.0153317	0.0173808	0.380206
cg23518452	0.00283738	0.0137064	0.836496	-0.000254101	0.00771064	0.973788	-0.00234457	0.0110536	0.83253
cg23518497	0.00373917	0.0136535	0.784855	0.0134384	0.00768086	0.0837982	0.00167688	0.0110109	0.879318
cg23518532	-0.0122634	0.0106028	0.25067	0.00673593	0.00596472	0.26195	-0.0013853	0.00855075	0.871683
cg23518541	0.00757611	0.0199933	0.705683	-0.00398947	0.0112474	0.723692	-0.00165671	0.0161238	0.918404
cg23518547	-0.0013523	0.00745695	0.856527	0.0054233	0.00419496	0.199579	0.00228992	0.00601371	0.704314
cg23518556	-0.0335068	0.0207908	0.110752	0.0103488	0.011696	0.378755	0.0102149	0.0167669	0.543997
cg23518615	-0.0135866	0.0128188	0.292194	0.00508419	0.00721132	0.48272	0.0124942	0.0103378	0.230171
cg23518633	-0.00591598	0.0210285	0.77914	0.010669	0.0118297	0.36967	-0.0056583	0.0169586	0.739462
cg23518655	-0.012138	0.0141183	0.392351	0.0105894	0.00794234	0.186001	0.00938569	0.0113858	0.412057
cg23518678	0.00503451	0.02357	0.831372	-0.00681897	0.0132595	0.608397	-0.0159506	0.0190082	0.403744
cg23518699	-0.00334366	0.00332146	0.316944	-0.000963905	0.00186852	0.607287	0.000246191	0.00267862	0.926986
cg23518740	0.00300721	0.0158919	0.850364	-0.0105363	0.0089401	0.241868	-0.00960196	0.0128161	0.455799
cg23518762	-0.00399977	0.010188	0.695601	-0.00427481	0.00573135	0.457807	0.00218497	0.0082162	0.790934
cg23518791	-0.00255007	0.00440322	0.564029	-0.00104051	0.00247707	0.675505	0.00304083	0.00355101	0.394224
cg23518805	-0.000809802	0.00705805	0.908926	-0.000269831	0.00397056	0.945979	0.0029351	0.00569202	0.607437
cg23518838	0.00863427	0.00889696	0.334563	-0.00595622	0.00500505	0.237343	-0.00563662	0.00717502	0.434292
cg23518972	-0.000431384	0.00803716	0.957321	0.00501675	0.00452137	0.270315	0.00181921	0.00648162	0.779644
cg23518986	-0.0138137	0.0110381	0.214203	0.00285394	0.00620959	0.646975	0.0146888	0.00890178	0.102613
cg23518987	-0.00194994	0.00779079	0.802969	-0.00377305	0.00438277	0.391725	0.00238721	0.00628294	0.70493
cg23519022	0.0362237	0.0250581	0.15197	-0.0171217	0.0140967	0.227885	-0.0287905	0.0202083	0.15791
cg23519060	0.0180932	0.00755004	0.0187485	-0.00178123	0.00424733	0.675999	-0.0155436	0.00608878	0.0124714
cg23519086	-0.00466075	0.00719938	0.519129	-0.00522351	0.00405007	0.200641	0.00568042	0.00580599	0.330667
cg23519155	0.000141969	0.00661354	0.982924	0.00584423	0.0037205	0.11994	0.000325835	0.00533354	0.95143
cg23519229	-0.0308406	0.0311491	0.324936	0.0521486	0.0175231	0.00380247	0.026792	0.0251204	0.289198
cg23519258	4.29865e-05	0.0119735	0.997144	0.00698349	0.00673579	0.302782	0.000119043	0.00965613	0.990193
cg23519269	0.000904469	0.00398286	0.820899	3.21919e-05	0.00224059	0.98857	-0.000600895	0.00321201	0.852046
cg23519302	0.0131291	0.00836543	0.12026	-0.00104166	0.00470604	0.825354	-0.00448807	0.00674637	0.507687
cg23519308	0.000695241	0.00358644	0.846754	-0.000174675	0.00201758	0.931212	-0.00297755	0.00289231	0.306179
cg23519320	-0.00855103	0.00907138	0.348537	-0.00177593	0.00510318	0.728697	0.00795363	0.00731568	0.28002
cg23519325	0.00536981	0.0103896	0.606606	-0.0050315	0.00584474	0.391737	-0.00481707	0.00837875	0.566867
cg23519329	-0.0115702	0.0182546	0.527898	0.0163795	0.0102693	0.114424	0.0138236	0.0147216	0.350391
cg23519397	-0.00576168	0.0075925	0.450033	-0.00158963	0.00427122	0.71069	0.00578123	0.00612303	0.347754
cg23519421	0.00511922	0.00910517	0.575437	0.00134698	0.00512218	0.793211	-0.00199256	0.00734293	0.786774
cg23519441	-0.0134694	0.0139335	0.336442	0.00459484	0.00783841	0.559297	0.000307484	0.0112368	0.978233
cg23519522	0.01543	0.0118388	0.195978	-0.00409216	0.00666003	0.540569	-0.0165788	0.00954752	0.0861068
cg23519572	0.0167411	0.0197773	0.399662	0.0092242	0.0111259	0.409384	-0.0135132	0.0159496	0.399238
cg23519626	-0.0066952	0.0116479	0.566947	0.0073578	0.00655265	0.264653	0.011911	0.00939358	0.208262
cg23519631	0.00973454	0.0127651	0.447817	-0.00433899	0.00718109	0.547303	-0.00845882	0.0102945	0.413555
cg23519637	0.0390727	0.0240041	0.107278	-0.0121117	0.0135037	0.372296	-0.0391184	0.0193583	0.0464521
cg23519671	-0.0318822	0.0188291	0.0940719	0.0247001	0.0105925	0.022074	0.0143252	0.0151849	0.348156
cg23519673	-0.0501676	0.0200639	0.0143259	0.0114074	0.0112871	0.315051	0.0236118	0.0161807	0.148181
cg23519755	0.028383	0.0277786	0.309796	0.0213004	0.0156271	0.176469	-0.0239654	0.0224023	0.28775
cg23519769	-0.00471776	0.00841264	0.576413	0.00612618	0.0047326	0.199011	0.00228637	0.00678444	0.736946
cg23519784	0.00187371	0.00314313	0.552674	0.0011443	0.00176819	0.519275	-0.00163246	0.0025348	0.521296
cg23519794	0.0144638	0.0131502	0.274484	-0.0141174	0.00739776	0.0597228	-0.0133455	0.0106051	0.211689
cg23519812	-0.00748758	0.0111324	0.503031	-0.00161395	0.00626263	0.797252	0.0031499	0.00897782	0.726566
cg23519814	-0.0067096	0.0137069	0.625745	0.00227265	0.00771093	0.768918	0.00949801	0.011054	0.392628
cg23519930	0.00278806	0.0036657	0.449012	0.00306051	0.00206217	0.141475	-0.000621211	0.00295623	0.834064
cg23519943	0.0257104	0.0139384	0.0685817	-0.00734047	0.00784113	0.351848	-0.0235616	0.0112407	0.0390471
cg23519967	0.00723237	0.0254879	0.777286	0.00463665	0.0143384	0.747207	-0.0188832	0.0205549	0.360866
cg23519969	-0.00733495	0.00687156	0.288797	0.00278461	0.00386565	0.473288	0.00859078	0.00554162	0.124802
cg23520084	-0.00909908	0.00873925	0.300747	0.00584929	0.00491633	0.237451	0.00667578	0.00704783	0.346216
cg23520090	5.70742e-05	0.00339431	0.986624	-0.00343609	0.0019095	0.0754922	0.000484641	0.00273737	0.859893
cg23520096	-0.00895971	0.0135046	0.508833	0.0144278	0.0075971	0.0609409	0.00687799	0.0108909	0.529384
cg23520119	0.000721909	0.0115337	0.950239	-0.00928684	0.0064884	0.156011	-0.00160113	0.00930147	0.863739
cg23520229	0.00176396	0.00951572	0.853378	-0.00406431	0.00535314	0.44981	-0.00846587	0.00767402	0.27306
cg23520245	-0.00230571	0.00468924	0.624197	0.00121502	0.00263797	0.646269	0.0031265	0.00378167	0.410694
cg23520255	0.0196805	0.0269008	0.466429	-0.0211876	0.0151333	0.165132	-0.0222272	0.0216944	0.308478
cg23520260	0.0036396	0.0052992	0.494065	-0.000728774	0.00298111	0.80746	-0.00354205	0.00427358	0.409525
cg23520270	-0.00124827	0.0171527	0.942157	0.0196311	0.00964939	0.0450245	0.0051514	0.0138329	0.710521
cg23520358	0.0295107	0.0205807	0.155269	-0.00380316	0.0115778	0.743352	-0.0125355	0.0165975	0.452176
cg23520362	-0.043086	0.0292139	0.143948	0.0343438	0.0164345	0.0396302	0.0407	0.0235597	0.087706
cg23520407	0.000262714	0.0223657	0.990656	0.00961584	0.012582	0.446833	0.016809	0.018037	0.35402
cg23520422	0.00784083	0.0125034	0.532279	-0.0100058	0.00703391	0.158538	-0.010865	0.0100835	0.284303
cg23520428	-0.0142218	0.0280085	0.612931	-0.0124283	0.0157564	0.432437	0.025764	0.0225877	0.257232
cg23520458	-0.00271877	0.00776519	0.727112	-0.00310188	0.00436837	0.4796	0.000570475	0.00626229	0.92763
cg23520478	0.00820125	0.0130957	0.532827	-0.00777281	0.00736711	0.294384	-0.00485495	0.0105612	0.646906
cg23520521	0.00347603	0.0115755	0.764687	0.00857514	0.00651187	0.191429	-0.0126112	0.00933513	0.180298
cg23520572	0.000406176	0.00291472	0.889501	-0.00101909	0.0016397	0.535928	-0.00181945	0.0023506	0.441057
cg23520574	-0.00193983	0.0170797	0.909842	0.00562038	0.00960831	0.560131	-0.00961167	0.013774	0.4872
cg23520613	-0.00830938	0.0071478	0.248282	0.00185839	0.00402105	0.645143	0.008925	0.00576439	0.125266
cg23520641	0.000432857	0.0097171	0.964574	-0.0066703	0.00546643	0.225753	0.00104053	0.00783643	0.89468
cg23520688	0.0134922	0.0243902	0.58159	-0.0120519	0.0137209	0.382224	-0.0183831	0.0196696	0.352646
cg23520757	0.00576616	0.0156704	0.713815	0.0028791	0.00881552	0.744778	-0.00780212	0.0126375	0.538637
cg23520820	-0.00443565	0.00183428	0.0177332	0.00209842	0.00103189	0.045114	0.00608353	0.00147927	9.00046e-05
cg23520889	0.016243	0.0067629	0.0184945	-0.00409069	0.00380452	0.28532	-0.0101301	0.00545399	0.0667223
cg23520930	-0.0016065	0.00441823	0.717055	0.000254774	0.00248551	0.918598	0.00194406	0.00356311	0.586766
cg23520948	-0.00317477	0.00536925	0.555898	0.00338082	0.00302052	0.266171	0.00479516	0.00433007	0.271241
cg23520976	-0.00524101	0.0247848	0.833034	0.00634424	0.0139429	0.650258	0.00566585	0.0199879	0.77751
cg23521069	0.00350758	0.00263981	0.187494	-0.00154243	0.00148504	0.301915	-0.00291582	0.00212889	0.174405
cg23521101	-0.000213269	0.00303003	0.944053	0.00024175	0.00170457	0.887554	0.000158713	0.00244359	0.948366
cg23521126	0.030468	0.0160522	0.0610825	-0.0058778	0.00903029	0.516868	-0.0228584	0.0129454	0.0810281
cg23521138	-0.0151909	0.0116339	0.195163	0.001929	0.00654475	0.768912	0.00773516	0.00938226	0.411994
cg23521140	-0.00531337	0.00696132	0.447415	-0.00116428	0.00391615	0.76696	0.00784535	0.00561401	0.165912
cg23521163	-0.0178592	0.0142804	0.214507	0.0170803	0.00803353	0.0363927	0.00609409	0.0115165	0.598072
cg23521214	0.0245325	0.0172997	0.159821	-0.0183569	0.00973208	0.0626798	-0.00148517	0.0139515	0.915474
cg23521230	-0.0143749	0.00700567	0.0432567	0.0113475	0.00394109	0.00504181	0.00805378	0.00564977	0.157673
cg23521253	0.00482973	0.0104046	0.643696	0.00265207	0.00585318	0.651632	-0.000629454	0.00839085	0.940378
cg23521262	0.00820225	0.0140121	0.559849	-0.000319098	0.00788259	0.967804	-0.00600831	0.0113001	0.596318
cg23521281	-0.000612942	0.00214601	0.775864	0.000101264	0.00120725	0.933349	0.00103478	0.00173066	0.551489
cg23521294	0.0171902	0.0151126	0.258534	-0.0113823	0.00850169	0.184197	-0.00889175	0.0121876	0.467658
cg23521338	0.00774097	0.00772554	0.319189	0.00143835	0.00434607	0.741493	-0.00506581	0.00623032	0.418439
cg23521371	0.00268532	0.00672127	0.690508	-0.000767828	0.0037811	0.839566	-0.00246289	0.00542042	0.650719
cg23521417	-0.0122391	0.0226069	0.589657	0.0182389	0.0127177	0.155202	0.00944238	0.0182315	0.605863
cg23521444	0.000581962	0.0040379	0.885743	0.00255902	0.00227155	0.263103	-0.0011171	0.0032564	0.73241
cg23521457	0.00244912	0.00707078	0.729919	-0.00406527	0.00397772	0.309676	0.00608703	0.00570228	0.288781
cg23521468	0.000420776	0.00768917	0.956487	0.00127494	0.0043256	0.76891	-0.00286819	0.00620099	0.644878
cg23521476	-0.00851989	0.00863018	0.326337	0.0003397	0.00485498	0.944382	0.002386	0.00695987	0.732579
cg23521507	-0.0180611	0.0161982	0.267991	0.0104907	0.00911245	0.252858	-0.010564	0.0130632	0.420953
cg23521589	-0.00177108	0.00448858	0.694146	0.00330217	0.00252509	0.194486	0.00423929	0.00361985	0.244822
cg23521634	0.00695286	0.00625266	0.26928	-0.00810161	0.00351748	0.023707	-0.0030898	0.0050425	0.541677
cg23521666	-0.000550028	0.00692103	0.936844	-0.0046552	0.00389348	0.235162	-0.000597491	0.00558152	0.915003
cg23521742	-0.000917096	0.00250369	0.715053	-0.000820415	0.00140847	0.561781	-0.000224552	0.00201912	0.91171
cg23521817	-0.0510399	0.0174813	0.00448448	0.0428757	0.00983425	3.63011e-05	0.0451445	0.0140979	0.00191947
cg23521835	0.00220632	0.00270033	0.41618	-0.00246924	0.00151909	0.107764	0.000424772	0.0021777	0.845815
cg23521856	0.00793776	0.00613296	0.199074	0.0024908	0.00345014	0.472312	-0.00795925	0.00494597	0.111272
cg23521905	-0.107228	0.0423824	0.0132504	0.0242378	0.0238426	0.31224	0.115285	0.0341796	0.00112169
cg23521913	-0.0198239	0.00695423	0.00547476	0.00647507	0.00391216	0.101589	0.0143581	0.00560829	0.0122303
cg23521916	0.00230261	0.00229408	0.318365	-0.00360182	0.00129055	0.00648876	-0.000691385	0.00185008	0.709554
cg23521919	-0.00483313	0.0141213	0.733002	0.0082561	0.00794405	0.301622	-0.00448736	0.0113882	0.694543
cg23521964	0.00128426	0.00322216	0.691209	-0.00248649	0.00181265	0.173754	0.000812676	0.00259854	0.755242
cg23521973	-0.0191168	0.0162822	0.243639	0.0101736	0.00915969	0.269834	0.0171829	0.0131309	0.194203
cg23521980	0.0063418	0.00850343	0.45785	0.00295698	0.00478367	0.538136	-0.00720086	0.00685766	0.296673
cg23522118	0.0144711	0.0118077	0.22375	-0.00548066	0.00664253	0.411632	-0.0184462	0.00952243	0.0560508
cg23522194	-0.000196136	0.00910847	0.982871	0.0018267	0.00512404	0.722353	0.00493656	0.00734559	0.503379
cg23522223	-0.00972848	0.0106368	0.362986	0.00233567	0.00598382	0.697268	0.00353912	0.00857814	0.680957
cg23522245	0.00912425	0.00617232	0.143036	0.00161716	0.00347229	0.642598	-0.0115306	0.00497771	0.0229403
cg23522427	-0.00450257	0.00437172	0.305964	0.0025813	0.00245935	0.296883	0.00391195	0.00352561	0.270309
cg23522475	0.00139387	0.00541683	0.797552	0.00379507	0.00304728	0.216409	0.00055222	0.00436844	0.899705
cg23522485	-0.00334031	0.00533762	0.53312	0.00443507	0.00300272	0.143367	-0.00380196	0.00430456	0.379598
cg23522508	-0.00730638	0.00460909	0.116632	0.00136203	0.00259288	0.600744	0.00415734	0.00371704	0.266523
cg23522522	-0.0152711	0.0222664	0.494684	0.0144958	0.0125261	0.250416	0.0141822	0.0179569	0.431847
cg23522601	0.0125444	0.00772565	0.108135	-0.00696194	0.00434612	0.112894	-0.00594589	0.00623041	0.34262
cg23522611	-0.0166004	0.01248	0.187023	0.00862913	0.00702072	0.222428	0.0172449	0.0100646	0.0902798
cg23522817	-0.00725161	0.00477194	0.132314	0.00306663	0.00268449	0.256517	-5.19988e-05	0.00384837	0.989251
cg23522832	-0.00840354	0.00349185	0.0182673	0.00379357	0.00196437	0.0567919	0.00594164	0.00281603	0.0378037
cg23522840	0.0108815	0.00744538	0.147564	0.000972878	0.00418846	0.816882	-0.00804129	0.00600438	0.184063
cg23522852	0.00337773	0.00259865	0.197183	-0.00209993	0.00146189	0.154545	-0.00200365	0.0020957	0.341744
cg23522862	-0.00169428	0.00347963	0.627572	-0.00142881	0.00195749	0.467447	0.0012564	0.00280617	0.655488
cg23522872	0.0141852	0.0362506	0.696549	-0.00495777	0.0203931	0.808506	-0.0146137	0.0292346	0.618454
cg23522895	-0.00328976	0.0103707	0.751857	0.00010179	0.00583412	0.986121	0.00258106	0.00836353	0.758374
cg23522915	0.0171774	0.020727	0.40957	-0.0175282	0.0116601	0.13648	-0.00858562	0.0167154	0.60884
cg23522962	-0.00620369	0.00954731	0.517584	-0.00377876	0.00537092	0.483629	0.0114068	0.0076995	0.14217
cg23522965	-0.0129624	0.00913689	0.159645	0.000518935	0.00514003	0.91982	0.00943625	0.00736851	0.203811
cg23522981	-0.0150262	0.0149075	0.316334	0.00415252	0.00838632	0.621769	0.00541506	0.0120222	0.653555
cg23523014	0.00690996	0.00975823	0.480811	-0.00557622	0.00548957	0.312615	0.00108292	0.0078696	0.890876
cg23523019	0.000365068	0.00290857	0.900413	0.00132558	0.00163624	0.420126	0.000192905	0.00234564	0.934649
cg23523057	-0.00345297	0.0079779	0.666244	0.00642233	0.00448803	0.156099	0.00628446	0.00643384	0.331448
cg23523093	0.00422001	0.00673376	0.532539	-0.0074454	0.00378813	0.0526269	0.00327472	0.00543049	0.548098
cg23523137	-0.00213221	0.0131406	0.871485	0.0094814	0.00739234	0.20312	-0.00147112	0.0105973	0.889921
cg23523139	-0.00637875	0.00989975	0.521094	-0.0040075	0.00556918	0.473755	0.00564974	0.00798373	0.481095
cg23523215	0.0131797	0.0155221	0.398216	0.00295752	0.0087321	0.735674	-0.00890208	0.0125179	0.478941
cg23523251	0.000898996	0.00848566	0.915877	-0.00161263	0.00477367	0.736333	0.00218312	0.00684332	0.750497
cg23523282	0.0139479	0.0110623	0.210812	0.004725	0.00622317	0.449798	-0.017522	0.00892126	0.0527898
cg23523359	-0.00843562	0.00998649	0.400648	0.0110572	0.00561798	0.0523063	0.00793452	0.00805368	0.32732
cg23523364	-0.00569165	0.0130588	0.664051	0.0152044	0.00734631	0.0415194	0.00664228	0.0105313	0.529918
cg23523368	-0.0157366	0.0122604	0.202795	0.0105889	0.00689721	0.128438	0.0138153	0.00988753	0.165977
cg23523388	0.012699	0.0117499	0.282852	-0.0173454	0.00660998	0.0102974	-0.00586568	0.00947577	0.53756
cg23523428	0.00188891	0.00938035	0.840891	0.00288038	0.00527699	0.586607	-0.00408049	0.00756485	0.59102
cg23523434	0.00635903	0.00844375	0.453467	-0.00664029	0.0047501	0.165772	-0.00122881	0.00680952	0.857225
cg23523480	0.00672468	0.0142462	0.638112	-0.0148607	0.00801429	0.0671673	0.00238163	0.0114889	0.836273
cg23523522	0.00464702	0.0125672	0.71247	0.00134306	0.00706976	0.849784	-0.000195219	0.0101349	0.984677
cg23523526	-0.0136939	0.0150385	0.365086	-0.0128133	0.00846001	0.133591	0.0065429	0.0121279	0.590957
cg23523534	-0.00107357	0.00617532	0.862398	-0.00234087	0.00347397	0.502248	-0.00250591	0.00498013	0.616138
cg23523535	-0.0313973	0.00929281	0.00110125	0.00329559	0.00522775	0.530122	0.0142409	0.00749426	0.0607917
cg23523548	0.0354607	0.0365345	0.334497	-0.0402836	0.0205528	0.0532714	-0.0381526	0.0294635	0.198858
cg23523558	0.000919548	0.00870591	0.91613	0.00390824	0.00489758	0.427098	-0.00691174	0.00702094	0.32769
cg23523619	-0.0359718	0.0139047	0.0113819	0.00355054	0.00782221	0.651054	0.0185316	0.0112136	0.102101
cg23523623	0.0106595	0.0124232	0.393288	0.00226699	0.00698877	0.74645	-0.00205826	0.0100188	0.83772
cg23523648	0.00034384	0.00281721	0.903148	-0.00252184	0.00158485	0.115272	-0.000514085	0.00227196	0.821532
cg23523668	-0.0455369	0.0273729	0.0998802	0.0297509	0.0153989	0.0566883	0.0462912	0.0220751	0.0389663
cg23523711	0.056052	0.0512003	0.276714	0.0237888	0.0288031	0.411167	-0.0569245	0.0412908	0.171628
cg23523728	-0.000533293	0.0240004	0.982324	0.0019753	0.0135016	0.88403	0.00664949	0.0193553	0.732034
cg23523733	-0.00441741	0.0103245	0.669838	0.000276344	0.00580814	0.962164	-0.00183324	0.00832629	0.826263
cg23523755	-0.0197129	0.0221688	0.376395	0.00803419	0.0124712	0.521168	0.0158632	0.0178782	0.377425
cg23523765	0.00394107	0.00320823	0.222678	0.000760873	0.00180482	0.674396	-0.00234077	0.0025873	0.368173
cg23523780	0.00417103	0.00890056	0.640537	-0.00290068	0.00500708	0.563908	-0.00322173	0.00717792	0.65469
cg23523811	-0.000539685	0.010002	0.957095	0.00685523	0.00562669	0.226465	0.00310666	0.00806617	0.701091
cg23523873	0.00299046	0.0109063	0.7846	-0.00633687	0.00613545	0.304613	-0.00622955	0.0087955	0.480718
cg23523922	-0.0370968	0.0179701	0.0420324	0.0146266	0.0101092	0.151616	0.0191899	0.0144921	0.189001
cg23523937	0.00278391	0.011477	0.808928	-0.00219201	0.0064565	0.735067	0.00210045	0.00925574	0.82102
cg23523941	-0.016001	0.0149562	0.287712	0.01677	0.00841371	0.0494494	0.00747844	0.0120615	0.5369
cg23523975	-0.0046693	0.0152376	0.760025	-0.00749909	0.00857206	0.384132	0.000475333	0.0122885	0.969235
cg23524021	-0.00891223	0.029136	0.760441	0.0268504	0.0163907	0.105087	0.00819186	0.023497	0.728226
cg23524037	-0.00350064	0.0140825	0.804284	0.00178785	0.00792221	0.821996	0.00809946	0.0113569	0.477692
cg23524047	0.00763063	0.0134044	0.57068	-0.0157567	0.00754077	0.0396493	0.000259499	0.0108101	0.980905
cg23524048	-0.00957593	0.0113802	0.402453	0.0110054	0.00640201	0.0892459	0.000671521	0.00917763	0.941843
cg23524184	-0.00535513	0.00720174	0.459176	-0.00453101	0.00405139	0.266554	0.0019182	0.00580789	0.742005
cg23524191	0.000385324	0.0122045	0.974887	-0.00292453	0.00686576	0.671214	0.00432321	0.00984244	0.661601
cg23524195	-0.00247399	0.00476293	0.604814	-0.000887375	0.00267942	0.741323	0.00333244	0.0038411	0.38807
cg23524221	0.010047	0.0286521	0.726715	-0.00351413	0.0161185	0.827937	-0.0297292	0.0231067	0.201726
cg23524283	0.00537962	0.00756212	0.47879	0.00477269	0.00425413	0.265066	-0.00169143	0.00609853	0.782184
cg23524290	-0.0388292	0.0223529	0.0859925	-0.00142021	0.0125748	0.910344	0.0328081	0.0180267	0.0722833
cg23524294	0.00288448	0.00464409	0.53619	-0.00386065	0.00261257	0.143178	0.00128123	0.00374526	0.733124
cg23524298	0.0161646	0.0138934	0.247892	0.00563125	0.00781582	0.473198	-0.0139353	0.0112044	0.217016
cg23524300	0.0234396	0.0118361	0.0508989	0.00604656	0.0066585	0.366395	-0.0217957	0.00954532	0.0249019
cg23524354	-0.00230442	0.00943543	0.807641	0.000954871	0.00530798	0.857664	0.00873352	0.00760928	0.254293
cg23524436	0.00194749	0.00384068	0.613418	0.00318708	0.0021606	0.143883	-0.00155053	0.00309734	0.617946
cg23524474	-0.00544823	0.0107698	0.61425	0.00748754	0.00605863	0.21992	0.0118138	0.00868538	0.177364
cg23524510	0.00906703	0.0150211	0.547704	-0.00261542	0.00845023	0.757692	-0.0144742	0.0121139	0.235469
cg23524537	0.0157153	0.0121064	0.197764	-0.000243329	0.00681054	0.971583	-0.00368592	0.00976328	0.706722
cg23524559	-0.0143291	0.0160186	0.373564	0.00561297	0.00901136	0.535033	0.000933734	0.0129183	0.942549
cg23524630	-0.0115014	0.0102258	0.263867	0.000449402	0.00575262	0.937915	0.00391347	0.0082467	0.636325
cg23524667	-0.00153525	0.0102401	0.881179	-0.00229001	0.00576068	0.691978	0.00393672	0.00825824	0.634797
cg23524699	0.00891166	0.00836467	0.289716	-0.00264176	0.00470561	0.575998	-0.00386032	0.00674575	0.568657
cg23524709	0.000316549	0.00322616	0.922069	0.000106919	0.0018149	0.953161	0.002101	0.00260176	0.421615
cg23524735	-0.0211138	0.00922193	0.0245277	0.00576737	0.00518787	0.2694	0.0157844	0.00743709	0.0367144
cg23524741	-0.0174166	0.00743012	0.0214081	0.00523754	0.00417987	0.213628	0.0174909	0.00599207	0.00449334
cg23524765	-0.00361341	0.00740168	0.626674	0.00214753	0.00416387	0.607366	0.00683097	0.00596914	0.255678
cg23524840	0.00960273	0.0240583	0.690788	-0.0381913	0.0135342	0.00594385	0.0063954	0.019402	0.742494
cg23524909	0.0132709	0.00880701	0.135555	-0.00085798	0.00495446	0.862927	-0.00529869	0.00710248	0.457706
cg23524939	0.0393853	0.019533	0.0469215	-0.0228419	0.0109885	0.0406581	-0.0233364	0.0157526	0.142188
cg23524952	0.00163025	0.00571928	0.776303	-0.00110168	0.00321743	0.732888	0.00014482	0.00461236	0.975025
cg23525051	-0.0144592	0.00820625	0.0816682	0.00417821	0.00461649	0.367991	0.0151366	0.00661799	0.0246692
cg23525112	-0.00771117	0.00981526	0.434268	0.00122007	0.00552165	0.825652	0.00588972	0.00791559	0.458889
cg23525180	0.00250334	0.00283695	0.380046	-0.00435205	0.00159595	0.00776355	0.000354278	0.00228788	0.877306
cg23525200	0.00267328	0.0141124	0.850209	-5.7063e-05	0.00793905	0.994282	0.00457122	0.0113811	0.688948
cg23525241	-0.00352307	0.00294659	0.235161	0.000439363	0.00165763	0.791609	0.00130315	0.0023763	0.584857
cg23525243	-0.000950486	0.00237349	0.689823	0.00302946	0.00133523	0.0258091	-0.000598937	0.00191412	0.755119
cg23525355	0.000725918	0.0046217	0.875564	0.000924825	0.00259997	0.722943	-0.00371305	0.00372721	0.32198
cg23525358	0.0248427	0.00823277	0.00336202	-0.00903488	0.00463141	0.0543775	-0.0193127	0.00663938	0.0046286
cg23525360	-0.00394695	0.00798937	0.622562	-0.00287053	0.00449449	0.52475	-0.00101161	0.00644309	0.875612
cg23525377	-0.0117482	0.00930046	0.209977	-0.000315848	0.00523205	0.952004	0.00122663	0.00750042	0.87048
cg23525438	0.0131452	0.024342	0.590594	-0.0032269	0.0136938	0.814273	-0.0195424	0.0196308	0.322321
cg23525477	-0.00540251	0.0150867	0.721159	0.0155863	0.00848716	0.0697866	-0.0117048	0.0121668	0.338765
cg23525492	-0.00763044	0.0030476	0.0142	0.000370516	0.00171445	0.829417	0.00434287	0.00245776	0.0808175
cg23525500	-0.0124062	0.0309056	0.689117	0.0242575	0.0173862	0.166585	0.0182802	0.024924	0.46531
cg23525507	0.00743095	0.00843744	0.380957	-0.00539003	0.00474655	0.25933	-0.0106064	0.00680444	0.122773
cg23525514	0.00454533	0.00520745	0.385203	-0.00372344	0.00292949	0.20719	0.00275621	0.00419959	0.5134
cg23525532	0.00313478	0.00776136	0.687304	-0.00467498	0.00436622	0.287328	0.00200149	0.00625921	0.74993
cg23525541	-0.00662751	0.00643649	0.306082	-0.00198553	0.0036209	0.584887	0.00783186	0.00519075	0.135055
cg23525596	-0.00251408	0.0111174	0.821636	-0.00335807	0.00625419	0.592718	0.00647174	0.00896572	0.472379
cg23525680	-0.00150062	0.0252014	0.952658	0.00704636	0.0141772	0.620458	0.0114296	0.0203238	0.575342
cg23525708	0.000261476	0.00528428	0.960651	0.00169878	0.00297271	0.569197	2.05908e-06	0.00426155	0.999616
cg23525758	-0.0109891	0.00706599	0.123612	0.0039858	0.00397503	0.318848	0.00730612	0.00569842	0.203283
cg23525799	0.0374625	0.0239808	0.121959	-0.00710807	0.0134906	0.599641	-0.0350242	0.0193395	0.0736706
cg23525811	-0.00575476	0.00814999	0.482053	0.0032506	0.00458484	0.480272	0.0037465	0.00657262	0.57017
cg23525853	-0.00674502	0.00352928	0.0593543	0.00322882	0.00198543	0.107597	0.00365529	0.00284622	0.202539
cg23525905	-0.00194839	0.00343915	0.572525	0.000441276	0.00193472	0.82013	0.000889828	0.00277353	0.749128
cg23525910	-0.00107576	0.0105094	0.918711	-0.000417654	0.00591214	0.943848	-0.00494103	0.00847538	0.561446
cg23525965	0.0725623	0.0291552	0.0147665	-0.0221928	0.0164015	0.179612	-0.0320791	0.0235124	0.176059
cg23526052	-0.0386851	0.0328604	0.242379	0.0332364	0.0184859	0.0757385	0.0639553	0.0265006	0.0179547
cg23526055	-0.00463633	0.00270479	0.0901517	0.000762779	0.0015216	0.617456	0.00288542	0.0021813	0.18945
cg23526071	0.0105799	0.0082388	0.202578	-0.00566033	0.0046348	0.225362	-0.0101415	0.00664424	0.130632
cg23526087	-0.00847705	0.0111088	0.447522	-0.00398719	0.00624936	0.525179	-0.00351834	0.0089588	0.695506
cg23526104	0.00566435	0.00601282	0.348839	-0.00118195	0.00338256	0.727634	-0.00367895	0.00484908	0.450136
cg23526131	0.00483524	0.00700039	0.49163	-6.2202e-06	0.00393813	0.998743	-0.000627691	0.00564552	0.911733
cg23526135	-0.00396208	0.00796476	0.620155	0.00230083	0.00448064	0.60893	0.00518179	0.00642324	0.422076
cg23526139	0.0207569	0.00915083	0.025845	-0.0112263	0.00514787	0.0319638	-0.00997752	0.00737976	0.179958
cg23526147	0.00793314	0.00894503	0.377647	-0.0124549	0.0050321	0.0153063	-0.00177923	0.00721379	0.805779
cg23526164	-0.0094576	0.0120812	0.435901	0.00873859	0.0067964	0.202016	0.00588796	0.00974301	0.547236
cg23526194	-0.0136808	0.0124017	0.273082	0.00528285	0.0069767	0.451015	0.00605153	0.0100015	0.546749
cg23526205	-0.00116043	0.0110751	0.916798	0.00876528	0.00623039	0.163115	0.00729167	0.0089316	0.416559
cg23526270	0.0148062	0.00960703	0.126987	-0.00741497	0.00540451	0.173674	-0.00852708	0.00774766	0.274178
cg23526282	0.0153636	0.0125119	0.222868	-0.00687319	0.00703867	0.331593	-0.0116185	0.0100903	0.252774
cg23526298	0.0114382	0.0114071	0.318838	-0.0132643	0.00641716	0.041776	-0.00962549	0.00919935	0.298378
cg23526353	0.00171058	0.0020236	0.400309	-0.000883575	0.00113839	0.439809	-0.00129837	0.00163195	0.428483
cg23526389	-0.00764215	0.0186409	0.682862	-0.000238631	0.0104866	0.981898	-0.00883427	0.0150331	0.558322
cg23526403	0.00901446	0.00688048	0.193675	0.000739859	0.00387067	0.848868	-0.00781158	0.00554882	0.16284
cg23526414	-0.0224679	0.0216106	0.30144	0.0111614	0.0121572	0.361169	0.0175467	0.017428	0.316884
cg23526435	-0.0027525	0.00988477	0.781336	-0.00191942	0.00556076	0.730818	0.00573117	0.00797165	0.474147
cg23526474	-0.0301154	0.01588	0.0612993	0.000545971	0.00893343	0.951411	0.0124978	0.0128066	0.331889
cg23526504	-0.00118743	0.00600288	0.843666	-0.000252706	0.00337697	0.940524	0.000952274	0.00484107	0.844526
cg23526518	0.00145118	0.0112262	0.897452	0.00167675	0.00631541	0.791267	-0.00563205	0.00905349	0.53555
cg23526586	-0.000158456	0.00940916	0.986603	0.00686768	0.0052932	0.197985	-0.00175938	0.00758808	0.817204
cg23526669	0.00467178	0.0173802	0.788736	-0.0030658	0.00977737	0.754623	-0.00352351	0.0140164	0.802123
cg23526676	0.014809	0.0189481	0.436645	-0.00768295	0.0106594	0.473029	-0.00798445	0.0152808	0.602671
cg23526712	0.00258352	0.0133788	0.847337	0.00371318	0.00752633	0.623031	-0.00935831	0.0107894	0.388187
cg23526824	-0.00482664	0.00927107	0.60399	0.00837168	0.00521552	0.11217	0.00830882	0.00747673	0.269576
cg23526861	-0.00120591	0.00491467	0.806762	0.00221535	0.00276478	0.425208	0.00203538	0.00396347	0.60891
cg23526879	0.0100128	0.00723135	0.169785	-0.00774875	0.00406806	0.0601906	-0.00529103	0.00583178	0.366826
cg23526929	-0.0149818	0.0341279	0.661783	-0.015796	0.0191989	0.412951	0.00999536	0.0275227	0.717381
cg23526940	0.0253855	0.0167521	0.133391	-0.0120471	0.00942401	0.204611	-0.0124602	0.0135098	0.358981
cg23526960	0.000814987	0.0110446	0.941351	0.00349587	0.00621324	0.575155	0.000849436	0.00890702	0.924248
cg23526972	0.00149143	0.00829946	0.857814	-0.00477243	0.00466893	0.309602	0.00720648	0.00669317	0.284664
cg23526973	0.00595299	0.00451497	0.190878	-0.00198531	0.00253993	0.436599	-0.00474102	0.00364113	0.196409
cg23526980	-0.024047	0.0187086	0.202163	0.0148879	0.0105247	0.160846	0.014738	0.0150877	0.331429
cg23527115	-0.00198685	0.00680852	0.771137	0.00328136	0.00383019	0.394013	0.00154334	0.00549078	0.779333
cg23527183	0.0364098	0.0208505	0.0843839	-0.0225675	0.0117296	0.0577042	-0.0133327	0.0168151	0.430044
cg23527194	0.00344246	0.021291	0.871937	-0.0136109	0.0119774	0.258994	-0.00784496	0.0171703	0.648915
cg23527226	-0.00116225	0.00764916	0.879591	-0.00279395	0.0043031	0.517903	0.00136557	0.00616872	0.825336
cg23527254	-0.0210354	0.014227	0.142955	0.0170633	0.00800352	0.0358945	0.0171847	0.0114735	0.137895
cg23527334	0.000374824	0.0091562	0.967442	-0.00251416	0.00515089	0.626734	-0.00071536	0.00738408	0.923051
cg23527366	0.00457573	0.0170755	0.789371	-0.00326712	0.00960595	0.73461	-0.0113987	0.0137707	0.410128
cg23527373	-0.000647191	0.0176445	0.970826	0.00154748	0.00992603	0.876481	0.007227	0.0142295	0.612847
cg23527385	-0.0171213	0.0151806	0.262562	0.0144292	0.00853998	0.0947671	-0.000119803	0.0122425	0.992215
cg23527387	0.0174989	0.0468569	0.70974	-0.0177694	0.0263597	0.502069	0.0281257	0.0377881	0.458748
cg23527409	-0.00622905	0.0106662	0.560768	-0.000714384	0.00600036	0.905511	0.00670028	0.00860184	0.438181
cg23527415	0.00397088	0.0161043	0.805833	-0.00325001	0.00905961	0.720682	0.00622742	0.0129874	0.632818
cg23527418	-0.0291486	0.0217874	0.184508	0.0175101	0.0122566	0.156778	0.0267078	0.0175706	0.132214
cg23527468	0.0106469	0.0157944	0.50208	-0.0137061	0.00888525	0.12665	0.00168622	0.0127375	0.894994
cg23527512	0.00206506	0.00814406	0.800443	0.00106564	0.0045815	0.816634	-0.00642718	0.00656784	0.330563
cg23527517	0.0252469	0.016381	0.126977	-0.009342	0.00921529	0.313579	-0.0213404	0.0132106	0.10993
cg23527532	-0.0150106	0.00650166	0.0233857	0.00657291	0.00365756	0.0758754	0.0122597	0.00524331	0.0217277
cg23527612	0.0158307	0.0120996	0.194274	-0.00100454	0.0068067	0.883023	-0.0150686	0.00975778	0.126239
cg23527621	0.00214437	0.0068541	0.755153	-0.00047057	0.00385583	0.903154	-0.00435723	0.00552754	0.432728
cg23527624	-0.00307814	0.00840947	0.71525	-0.00128	0.00473081	0.787381	0.00831062	0.00678188	0.223803
cg23527902	0.00633007	0.0184445	0.732298	0.00108506	0.0103761	0.916961	-0.00848482	0.0148747	0.569897
cg23527920	-0.000265944	0.0133125	0.984109	-0.0044708	0.00748907	0.55211	-0.00681515	0.010736	0.527267
cg23527945	0.00886394	0.01049	0.400489	-0.00183543	0.00590124	0.756543	-0.00850728	0.00845975	0.317453
cg23527974	0.0123858	0.0122905	0.316432	-0.00790814	0.00691411	0.25593	-0.00583446	0.00991175	0.557663
cg23527984	0.0050222	0.00353179	0.158686	-0.00417155	0.00198684	0.0387296	-0.00570738	0.00284824	0.0482732
cg23528025	-0.000457117	0.0124235	0.970735	0.000240654	0.00698896	0.972612	-0.0061014	0.0100191	0.544162
cg23528034	-0.0021386	0.0056775	0.70735	0.00252457	0.00319392	0.431477	-0.00277068	0.00457866	0.546706
cg23528037	-0.00393672	0.0135019	0.771327	-0.00101079	0.00759559	0.894448	0.0040418	0.0108887	0.711418
cg23528104	-0.00149691	0.00293141	0.610923	0.00236797	0.00164909	0.154694	0.00112006	0.00236406	0.636866
cg23528105	0.0133143	0.0185547	0.474989	-0.00342673	0.0104381	0.743499	-0.0169087	0.0149636	0.261658
cg23528142	0.00426782	0.00291758	0.147211	0.000841665	0.00164131	0.60942	-0.00283494	0.0023529	0.231598
cg23528164	-0.0231376	0.0120822	0.0588542	0.0157667	0.00679694	0.0227568	0.00486387	0.00974378	0.618944
cg23528203	0.00393148	0.00858017	0.647974	0.00214129	0.00482684	0.658444	-0.0028902	0.00691954	0.677229
cg23528206	0.0085802	0.0119111	0.473282	0.0008642	0.00670066	0.897684	-0.00976378	0.00960576	0.3123
cg23528237	-0.0041847	0.0189423	0.825686	0.010576	0.0106562	0.323779	0.0182136	0.0152762	0.236467
cg23528245	0.054565	0.0261348	0.0398067	-0.0250453	0.0147023	0.0921304	-0.0376956	0.0210766	0.0772579
cg23528247	-0.00294967	0.0082289	0.720893	-0.00635425	0.00462923	0.173477	0.00738245	0.00663626	0.269085
cg23528288	-0.00143732	0.0205595	0.944429	-0.00602809	0.0115659	0.603586	0.00116193	0.0165803	0.944295
cg23528297	-0.0115773	0.0129896	0.375297	0.000639416	0.00730742	0.930478	0.0101273	0.0104756	0.336408
cg23528353	0.015011	0.016025	0.351554	0.00162098	0.00901498	0.85773	-0.0164308	0.0129235	0.207057
cg23528400	0.0028399	0.00439399	0.519817	-0.000306346	0.00247188	0.901661	0.000586032	0.00354357	0.869038
cg23528448	0.00031896	0.019358	0.986893	-0.0043712	0.01089	0.689136	-0.00350084	0.0156114	0.823102
cg23528488	0.00235381	0.0412553	0.954635	0.0131661	0.0232085	0.572006	-0.000827561	0.0332706	0.980214
cg23528492	0.0137824	0.0178256	0.441562	-0.00536868	0.0100279	0.593791	-0.00686351	0.0143756	0.634273
cg23528513	0.00253855	0.00309965	0.415087	-0.001008	0.00174373	0.564744	-0.00149096	0.00249973	0.55246
cg23528617	-0.00172539	0.00448344	0.701321	-0.000691214	0.0025222	0.784709	0.00125044	0.00361571	0.730321
cg23528625	-0.00388386	0.00472624	0.413509	0.00510574	0.00265878	0.0581694	2.99158e-05	0.00381151	0.993756
cg23528652	-0.00232161	0.00425674	0.58691	0.00643021	0.00239466	0.00871378	-0.000676668	0.00343288	0.844209
cg23528705	-0.00653	0.00976223	0.505369	-0.00713304	0.00549182	0.197509	0.0114518	0.00787283	0.149465
cg23528708	0.000201157	0.00290736	0.945002	-0.00194562	0.00163556	0.237526	0.000260242	0.00234466	0.911883
cg23528715	-0.00121869	0.00797592	0.878921	0.0020781	0.00448692	0.644444	-0.0010899	0.00643224	0.86585
cg23528723	0.00778944	0.0203124	0.70232	0.00190724	0.0114269	0.867839	0.00346221	0.0163811	0.833117
cg23528741	-0.00124508	0.00344945	0.719032	0.000624278	0.00194051	0.748464	0.00206977	0.00278183	0.45891
cg23528751	0.00380836	0.00384297	0.324501	0.00225674	0.00216189	0.299505	-0.00704194	0.00309919	0.0255995
cg23528763	-0.00328484	0.0259266	0.899479	0.0241282	0.0145852	0.101756	0.00021043	0.0209087	0.991994
cg23528787	0.014855	0.0127208	0.246164	0.0078124	0.00715621	0.278052	-0.0141382	0.0102588	0.171775
cg23528791	0.00526559	0.0125161	0.675032	0.000481847	0.00704103	0.945601	-0.00449983	0.0100937	0.656871
cg23528795	0.00709352	0.0184155	0.701057	-0.012442	0.0103598	0.23309	-0.00967004	0.0148513	0.516724
cg23528918	0.000511901	0.0021442	0.811884	0.00051811	0.00120624	0.668627	-0.000600694	0.00172921	0.729163
cg23528933	0.0145507	0.0130507	0.268022	-0.00540878	0.00734178	0.463326	-0.0244059	0.0105248	0.0228013
cg23528975	-0.00738485	0.0245347	0.764153	0.0216271	0.0138022	0.120846	0.0022132	0.0197862	0.911202
cg23528992	-0.013797	0.00948847	0.149606	-0.00474651	0.00533782	0.376392	0.0186192	0.00765205	0.0170607
cg23529010	0.00225789	0.00810256	0.781179	0.00496674	0.00455816	0.278953	-0.00707331	0.00653437	0.282102
cg23529037	0.00661004	0.00549426	0.232286	-0.000983882	0.00309084	0.751022	-0.00133655	0.00443089	0.763661
cg23529129	-0.0018637	0.00708539	0.793161	-0.00111091	0.00398594	0.781147	-0.00310597	0.00571407	0.588164
cg23529138	-0.00613631	0.00456016	0.181999	0.00107066	0.00256536	0.677473	0.00683414	0.00367758	0.066584
cg23529139	-8.51618e-05	0.00336362	0.97986	7.22612e-05	0.00189223	0.969627	0.000174695	0.00271262	0.948802
cg23529231	0.00453099	0.00734221	0.538809	0.00421536	0.00413042	0.310357	-0.000983635	0.00592118	0.868456
cg23529249	-0.00997197	0.00803023	0.217724	-0.00211006	0.00451747	0.641632	0.0115285	0.00647604	0.0786202
cg23529259	0.000268845	0.00781787	0.972648	-0.0029051	0.004398	0.510688	-0.00340544	0.00630478	0.590515
cg23529269	0.0109763	0.0158227	0.489757	-0.00166733	0.00890118	0.85186	-0.0134246	0.0127603	0.295756
cg23529278	0.00727488	0.00930632	0.436555	-0.00806403	0.00523534	0.127201	0.00195301	0.00750515	0.795321
cg23529373	0.020068	0.00856842	0.0215144	-0.011187	0.00482023	0.0226904	-0.0137319	0.00691006	0.0501171
cg23529390	-0.00843968	0.00914797	0.35884	0.000205514	0.00514626	0.968239	-0.00108925	0.00737745	0.882972
cg23529405	0.00447258	0.0259465	0.863551	-0.0256971	0.0145964	0.0819191	-0.00983488	0.0209248	0.639551
cg23529513	-0.00159511	0.00721807	0.825631	-0.0030818	0.00406058	0.44998	0.00329445	0.00582107	0.572917
cg23529561	0.00318321	0.00393361	0.420641	-0.00319042	0.00221288	0.153047	-0.000582663	0.00317229	0.854708
cg23529609	0.00452626	0.00672605	0.502808	-0.00955737	0.00378379	0.0133959	-0.00317332	0.00542428	0.560083
cg23529648	0.00496149	0.00928367	0.594438	-0.00106785	0.0052226	0.838477	-0.00544997	0.00748689	0.468653
cg23529669	0.0211742	0.0134476	0.11907	-0.00603609	0.00756503	0.427156	-0.0145807	0.0108449	0.182372
cg23529677	0.00299266	0.00731089	0.683318	0.00102725	0.0041128	0.803368	-0.00363788	0.00589592	0.538873
cg23529699	-0.000738893	0.00885544	0.933698	0.00552965	0.0049817	0.270133	0.0029832	0.00714154	0.677201
cg23529720	0.0127836	0.0124801	0.308593	-0.0156283	0.00702078	0.0286601	-0.000679675	0.0100647	0.946318
cg23529740	0.00367383	0.00844748	0.664735	-0.00468067	0.0047522	0.327445	-0.00333442	0.00681254	0.625781
cg23529754	0.00917589	0.0105817	0.388304	-0.00405429	0.00595283	0.497679	-0.0026908	0.00853371	0.753296
cg23529755	-0.0237447	0.0211633	0.265033	0.0271489	0.0119056	0.0250899	0.0200655	0.0170673	0.243011
cg23529822	-0.010158	0.00972442	0.299174	0.00271195	0.00547055	0.62136	0.00450565	0.00784233	0.567127
cg23529896	0.0036156	0.00879867	0.682162	-0.00631411	0.00494976	0.205558	0.00147241	0.00709576	0.836112
cg23529936	0.00798491	0.0119638	0.506311	-0.00551168	0.00673034	0.415117	-0.0199206	0.00964831	0.0420024
cg23530031	-0.0017741	0.00575787	0.758747	-0.00383876	0.00323914	0.239274	0.000579036	0.00464348	0.901056
cg23530053	0.000125562	0.00293574	0.965985	-0.00144936	0.00165152	0.38264	0.000287415	0.00236755	0.903662
cg23530064	0.00154901	0.0142997	0.913993	-0.0060006	0.0080444	0.457765	-0.00593906	0.0115321	0.607887
cg23530105	0.000583935	0.00217423	0.788911	9.65616e-05	0.00122313	0.937261	0.000719514	0.00175343	0.682584
cg23530108	0.0143402	0.00838411	0.0908401	-0.00298261	0.00471655	0.528842	-0.0123532	0.00676143	0.0712089
cg23530133	0.0120159	0.00957647	0.213017	0.00630746	0.00538732	0.244952	-0.00421757	0.00772302	0.586425
cg23530172	-0.00326531	0.0089024	0.714687	-9.59851e-05	0.00500812	0.984754	-0.00312007	0.00717941	0.664964
cg23530232	0.0616512	0.031671	0.0548843	-0.0514542	0.0178168	0.00491678	-0.0275291	0.0255413	0.284161
cg23530241	0.00724942	0.0156408	0.644194	-0.0148306	0.00879883	0.0955575	0.00742223	0.0126136	0.557804
cg23530245	0.00118191	0.00704032	0.867079	-0.00678532	0.00396059	0.090319	0.00126739	0.00567772	0.823899
cg23530263	0.00334113	0.00581643	0.567194	-0.0037467	0.00327208	0.255401	0.000202165	0.0046907	0.965724
cg23530266	0.0131035	0.0350302	0.709289	-0.0162668	0.0197065	0.411424	-0.0232371	0.0282504	0.413071
cg23530268	-0.0411195	0.0380325	0.282682	0.0378903	0.0213955	0.0801544	0.0449425	0.0306716	0.146534
cg23530288	0.00491906	0.00261314	0.0631987	-0.000833344	0.00147004	0.572287	-0.00330877	0.00210739	0.120111
cg23530330	0.0216379	0.0085209	0.0129247	-0.00124173	0.0047935	0.796227	-0.0138426	0.00687174	0.0471261
cg23530333	0.0392284	0.0344647	0.258226	-0.0302879	0.0193884	0.121965	-0.0384934	0.0277943	0.169696
cg23530350	0.00593971	0.00824949	0.473495	-0.0034467	0.00464082	0.459715	-0.0012888	0.00665286	0.846857
cg23530448	-0.0189264	0.0106936	0.0803324	0.00376768	0.00601575	0.532794	0.0114838	0.0086239	0.186543
cg23530463	-0.00252844	0.0105728	0.811569	-0.00310329	0.00594783	0.6032	-0.000691331	0.00852654	0.935569
cg23530473	0.0131395	0.0166939	0.433421	-0.0120921	0.00939129	0.201384	0.00338083	0.0134629	0.802326
cg23530486	-0.00163393	0.0127899	0.898647	0.0120103	0.00719506	0.0987483	0.00583994	0.0103145	0.572759
cg23530509	0.00216335	0.0104128	0.835913	-0.00416489	0.00585778	0.479029	-0.00644573	0.00839744	0.444862
cg23530511	0.0106336	0.0185004	0.566961	-0.00297649	0.0104076	0.77558	-0.00572629	0.0149198	0.702082
cg23530543	0.030036	0.0235075	0.204825	-0.0158483	0.0132243	0.234083	-0.0364535	0.0189578	0.0578437
cg23530553	-0.0243059	0.0134451	0.0741767	0.01098	0.00756365	0.150271	0.0127946	0.0108429	0.241293
cg23530561	-0.0178062	0.0162265	0.275586	0.0150431	0.00912834	0.103055	0.0159413	0.013086	0.22652
cg23530586	-0.00975896	0.0165866	0.557849	-0.00368125	0.00933094	0.694184	0.0104323	0.0133764	0.437615
cg23530596	-0.00217333	0.00917949	0.813413	-0.00107562	0.005164	0.835499	0.00253096	0.00740287	0.733279
cg23530619	-0.00914326	0.0106469	0.392881	0.00305765	0.00598949	0.611022	0.0118507	0.00858626	0.171145
cg23530683	0.00733637	0.0219069	0.738534	-0.00662553	0.0123239	0.592246	-0.0152198	0.017667	0.391397
cg23530707	-0.00598105	0.0110602	0.590079	0.00144293	0.006222	0.817168	-0.00533098	0.00891958	0.551648
cg23530721	-0.0100852	0.00625202	0.110429	0.00731446	0.00351713	0.0405686	0.00841911	0.00504199	0.0986381
cg23530834	0.00999312	0.0171533	0.561719	-0.0200014	0.0096497	0.0412248	-0.00274383	0.0138334	0.843246
cg23530850	0.00226336	0.00342165	0.510093	-0.000795089	0.00192488	0.680603	-0.000207319	0.00275942	0.940287
cg23530876	0.00204928	0.034853	0.953251	-0.00771938	0.0196068	0.694782	-0.0147791	0.0281074	0.600391
cg23530906	0.0138522	0.0261979	0.598355	-0.0127211	0.0147379	0.390479	-0.0148077	0.0211275	0.485297
cg23530916	0.0241	0.0295561	0.417122	-0.0260693	0.016627	0.120622	-0.0248462	0.0238357	0.300186
cg23530917	-0.000506262	0.00714642	0.94369	-0.00315213	0.00402027	0.435185	-0.000334149	0.00576328	0.953902
cg23530972	0.0147828	0.0195551	0.451764	-0.0145309	0.0110009	0.190083	-0.00123113	0.0157703	0.937959
cg23530975	-0.0255785	0.0162779	0.119814	0.00854488	0.00915727	0.353399	0.0204875	0.0131275	0.12232
cg23530981	0.000500978	0.0251534	0.984156	-0.00618163	0.0141502	0.663323	-0.0081928	0.0202852	0.687314
cg23531049	-0.00307856	0.0131142	0.814967	-0.0101158	0.00737747	0.173929	0.00733001	0.010576	0.49015
cg23531127	-0.0162514	0.0173238	0.350853	0.0178882	0.00974564	0.0699274	0.00841548	0.0139709	0.54854
cg23531130	-0.0194192	0.0150271	0.199764	0.0157012	0.00845363	0.0667268	0.0156591	0.0121187	0.19981
cg23531150	-0.00226848	0.0122964	0.854074	-0.00183173	0.00691746	0.791806	0.000229669	0.00991656	0.981577
cg23531154	0.00182659	0.00653297	0.780467	-0.00286536	0.00367517	0.437761	-0.00440055	0.00526856	0.405921
cg23531257	-0.00668082	0.0278032	0.810684	0.0200168	0.0156409	0.204109	0.00847535	0.0224221	0.70638
cg23531285	-0.00965692	0.0146224	0.510771	0.00753417	0.00822596	0.36231	0.00738294	0.0117924	0.532942
cg23531317	0.00152995	0.0127242	0.904578	-0.000587845	0.00715812	0.934742	-0.00953825	0.0102616	0.355256
cg23531340	-0.0174134	0.011794	0.143516	0.00523272	0.00663481	0.432495	0.0164288	0.00951136	0.0877494
cg23531352	-0.0078091	0.00935396	0.406146	-0.00571905	0.00526215	0.280185	0.0051984	0.00754357	0.492627
cg23531459	0.00549356	0.006698	0.414408	0.00277543	0.00376801	0.463408	-0.00921218	0.00540165	0.0917652
cg23531468	-0.0199666	0.0137045	0.148819	0.0117097	0.0077096	0.132511	0.0129998	0.0110521	0.242787
cg23531488	0.00301589	0.00317095	0.344251	-0.0011141	0.00178384	0.533941	-0.00352222	0.00255724	0.172019
cg23531521	0.0157099	0.00793375	0.0509239	-0.00740499	0.0044632	0.100777	-0.0129397	0.00639824	0.0462811
cg23531585	0.0364893	0.0216025	0.0948606	-0.0183539	0.0121527	0.13468	-0.0289584	0.0174215	0.100151
cg23531592	-0.000376655	0.00400074	0.925214	0.00536742	0.00225065	0.019311	-0.00153701	0.00322642	0.635025
cg23531640	0.00165009	0.00336394	0.625027	-0.00127654	0.00189241	0.501787	-0.00193065	0.00271287	0.478623
cg23531683	-0.00718135	0.00745812	0.338334	-0.000312143	0.00419563	0.940869	0.00438758	0.00601466	0.467713
cg23531697	0.00955002	0.0370646	0.797293	0.00967041	0.020851	0.643987	-0.00791936	0.0298911	0.791696
cg23531718	-0.0110838	0.0131698	0.402371	0.00341786	0.00740878	0.645743	0.00689318	0.0106209	0.518075
cg23531734	0.00877621	0.0103898	0.400652	-0.00721022	0.00584486	0.220752	-0.00704931	0.00837893	0.402532
cg23531748	-0.0014097	0.00842537	0.867519	0.000727585	0.00473976	0.878363	0.00264348	0.00679471	0.698212
cg23531772	0.00316815	0.014494	0.827499	-0.000237589	0.00815372	0.976822	0.0019587	0.0116888	0.867319
cg23531792	0.0105726	0.00804613	0.192383	-0.00487297	0.00452641	0.284721	-0.0025826	0.00648886	0.691625
cg23531828	0.00440159	0.0221687	0.843089	0.012762	0.0124712	0.309062	-0.0056292	0.0178781	0.753636
cg23531873	-0.00643898	0.00455982	0.161567	-0.00207269	0.00256516	0.421337	0.00553693	0.0036773	0.13585
cg23531897	0.000628638	0.0072994	0.931572	0.00259955	0.00410633	0.528396	0.000735549	0.00588665	0.900857
cg23531968	-0.000781445	0.0195837	0.968264	-0.00372786	0.0110169	0.735915	0.0071653	0.0157934	0.651208
cg23531986	0.00919665	0.0108384	0.398529	-0.00827148	0.00609722	0.178501	-0.00755763	0.00874071	0.389666
cg23532031	-0.00793238	0.00641663	0.219781	0.00104886	0.00360973	0.772091	0.00287471	0.00517474	0.579994
cg23532061	-0.0112864	0.00742414	0.132163	0.00558567	0.00417651	0.184659	0.00693063	0.00598725	0.250284
cg23532110	0.00119352	0.00604663	0.843997	-0.00341605	0.00340158	0.318107	0.000458485	0.00487635	0.925313
cg23532119	-0.00312025	0.0176696	0.860251	0.0199026	0.00994015	0.0484463	-0.00197163	0.0142497	0.890281
cg23532123	0.00245097	0.0141603	0.862994	-0.00219041	0.00796597	0.784006	-0.00673817	0.0114196	0.556722
cg23532138	0.0145757	0.00903039	0.110219	-0.00422705	0.00508011	0.407697	-0.00879746	0.00728262	0.230395
cg23532300	-0.00643962	0.00436021	0.143396	0.00556911	0.00245287	0.0257096	0.00561139	0.00351632	0.114243
cg23532322	0.00406633	0.010285	0.693564	0.00389905	0.0057859	0.502211	-0.00792921	0.0082944	0.341798
cg23532454	0.00342474	0.0255353	0.893626	-0.00660996	0.0143651	0.64659	-0.0108167	0.0205931	0.60077
cg23532469	-0.0133047	0.0404614	0.743097	0.00871383	0.0227619	0.702804	0.0280687	0.0326304	0.392098
cg23532626	-0.0182845	0.0226633	0.422039	0.00108602	0.0127494	0.932317	0.0196587	0.018277	0.28515
cg23532648	-0.030237	0.0209811	0.153216	0.000932095	0.0118031	0.937242	0.0161872	0.0169204	0.341448
cg23532679	-0.00669453	0.0120116	0.578761	-9.39008e-05	0.00675722	0.988945	0.00643259	0.00968684	0.508453
cg23532713	-0.000112855	0.00290243	0.969075	0.0011543	0.00163279	0.48153	-5.70626e-05	0.00234069	0.980608
cg23532728	-0.00175133	0.00627344	0.780796	0.000399793	0.00352918	0.910074	0.00487554	0.00505927	0.337938
cg23532765	-0.00535395	0.00507937	0.294844	0.00331626	0.00285744	0.249066	0.000519113	0.0040963	0.899455
cg23532811	0.00404766	0.0103653	0.697144	-0.00240271	0.00583109	0.681338	-0.00866575	0.00835919	0.302828
cg23532828	0.00335069	0.00906633	0.712618	-0.00412973	0.00510034	0.420375	-0.000409031	0.00731161	0.955519
cg23532832	0.0185662	0.0304853	0.544136	-0.0244952	0.0171498	0.156866	-0.0314287	0.0245851	0.204601
cg23532855	0.00721072	0.00988113	0.467551	-0.00103938	0.00555871	0.85212	-0.00821462	0.00796871	0.305531
cg23532907	0.00377427	0.0131663	0.775069	-0.00127662	0.00740678	0.863565	-0.00962632	0.010618	0.367181
cg23532924	0.00102149	0.0135774	0.940205	0.00198711	0.00763809	0.795371	0.0154194	0.0109496	0.162714
cg23532927	-0.0104087	0.0191109	0.587422	0.00943637	0.010751	0.382568	0.0201367	0.0154121	0.19489
cg23532972	0.000841311	0.0161619	0.958607	0.000709801	0.009092	0.937957	0.00297062	0.0130339	0.820259
cg23532980	-0.0158338	0.0129115	0.223461	0.00403557	0.00726349	0.579946	0.0134968	0.0104126	0.198414
cg23532985	0.00912279	0.00676998	0.181389	-0.00389818	0.00380851	0.308954	-0.00324785	0.00545971	0.553507
cg23533000	-0.00891903	0.0154725	0.565838	0.00734925	0.00870418	0.400852	0.00709034	0.0124779	0.571376
cg23533073	-0.00156758	0.00212459	0.46265	0.0010114	0.0011952	0.399811	0.0013785	0.00171339	0.423326
cg23533100	-0.00250347	0.00487881	0.609191	0.00141095	0.00274461	0.608531	2.2695e-05	0.00393455	0.995411
cg23533139	-0.000308622	0.00315831	0.922387	0.0011599	0.00177673	0.51563	0.000745931	0.00254705	0.770342
cg23533153	-0.00874461	0.0112971	0.441045	-0.00380357	0.00635528	0.551105	0.00598202	0.00911065	0.513214
cg23533154	-0.0120822	0.0106369	0.259203	0.00986282	0.00598388	0.102997	0.0141539	0.00857822	0.102638
cg23533179	-0.0249295	0.0174919	0.15776	0.0120772	0.00984019	0.223086	0.0131323	0.0141064	0.354521
cg23533198	0.0052866	0.00641956	0.41252	-0.00618534	0.00361137	0.0904062	0.00107828	0.0051771	0.83551
cg23533217	-0.00136453	0.00750435	0.856148	-0.00083181	0.00422163	0.84427	0.00217166	0.00605194	0.720607
cg23533254	-0.002239	0.00461853	0.629075	0.000236355	0.00259819	0.927731	0.0003634	0.00372465	0.922506
cg23533267	0.00144276	0.00513587	0.779456	0.000716588	0.00288923	0.804717	-0.00255323	0.00414186	0.539248
cg23533270	0.0206676	0.016272	0.207504	0.00183701	0.00915395	0.841428	-0.00222592	0.0131227	0.865709
cg23533275	0.0296248	0.0187317	0.11747	0.000597812	0.0105377	0.954893	-0.023865	0.0151063	0.117866
cg23533285	-0.00438635	0.0142411	0.758831	0.0041482	0.00801144	0.605954	-0.000924076	0.0114848	0.93606
cg23533360	-0.00900915	0.00951296	0.346303	0.00318342	0.00535159	0.553521	0.00830715	0.0076718	0.281952
cg23533419	0.00180807	0.0203677	0.929473	0.00654302	0.011458	0.569477	-0.00258811	0.0164257	0.875173
cg23533502	0.00414099	0.0118426	0.727452	0.0023443	0.00666214	0.725796	-0.00488509	0.00955055	0.610329
cg23533513	-0.00457888	0.0273052	0.867223	0.00322908	0.0153608	0.834002	0.0210793	0.0220205	0.34115
cg23533601	0.0083256	0.00863793	0.33786	-0.00905116	0.00485934	0.0659685	-0.00413789	0.00696613	0.554089
cg23533683	0.00166594	0.0171059	0.922646	0.00839268	0.00962307	0.385588	0.00912881	0.0137952	0.509929
cg23533703	-0.00418743	0.00463671	0.369023	-0.00160708	0.00260842	0.539466	0.0045038	0.00373931	0.23176
cg23533734	0.000343307	0.0106988	0.974477	0.0012944	0.00601868	0.830232	0.00281181	0.00862811	0.745309
cg23533824	-0.0238094	0.0188261	0.209435	0.00470133	0.0105908	0.658237	0.00546158	0.0151825	0.719941
cg23533860	-0.0122477	0.00763329	0.112311	-0.00212614	0.00429417	0.621791	0.0100016	0.00615593	0.107926
cg23533926	-0.00120189	0.0114077	0.91634	0.00172281	0.00641747	0.788999	-0.0061848	0.00919979	0.503231
cg23533927	-0.000481626	0.00819397	0.953267	0.000218145	0.00460958	0.962366	-0.00058674	0.00660809	0.929457
cg23534142	-0.0115674	0.0260528	0.658171	0.011345	0.0146562	0.441033	0.0186446	0.0210105	0.37737
cg23534210	0.0346257	0.0236129	0.146232	-0.012226	0.0132836	0.359977	-0.0279127	0.0190428	0.146395
cg23534216	-0.00126329	0.0145791	0.931153	0.0110577	0.00820161	0.181163	0.00655053	0.0117575	0.578897
cg23534241	-0.0185359	0.0165773	0.266652	0.00889749	0.00932567	0.342746	0.0116576	0.0133689	0.385668
cg23534245	0.00804348	0.00797545	0.316062	0.000885952	0.00448665	0.843936	-0.00891522	0.00643186	0.169341
cg23534286	0.0114592	0.00443855	0.0115444	-0.00316766	0.00249694	0.208042	-0.00900147	0.0035795	0.0137957
cg23534301	0.00439111	0.0159952	0.784346	0.000610274	0.00899824	0.946087	-0.0108058	0.0128995	0.404552
cg23534341	0.0117364	0.00739635	0.116275	-0.0125691	0.00416088	0.00332969	0.00335117	0.00596485	0.575717
cg23534345	0.00405844	0.00994723	0.684301	-0.0145297	0.00559589	0.0110956	0.00514148	0.00802202	0.523298
cg23534399	0.00141949	0.00276326	0.608795	0.000231025	0.0015545	0.882208	-0.00128769	0.00222846	0.564899
cg23534492	-0.0262347	0.0175204	0.138	0.00923239	0.00985627	0.351566	0.0222102	0.0141295	0.119688
cg23534593	-0.00833978	0.0144067	0.564199	0.0050896	0.00810459	0.531695	-0.00441818	0.0116184	0.704689
cg23534623	0.0132866	0.00951027	0.166028	-0.00658961	0.00535008	0.221464	-0.00625289	0.00766963	0.417192
cg23534651	0.00861484	0.0182263	0.637668	0.00103833	0.0102534	0.919577	-0.00605156	0.0146987	0.681591
cg23534709	0.00615067	0.0106724	0.565926	-0.00392688	0.00600386	0.51484	-0.0124552	0.00860687	0.151541
cg23534766	0.00914049	0.0268543	0.734415	-0.00923614	0.0151071	0.542581	-0.0136232	0.0216568	0.531004
cg23534802	-0.0246991	0.0150703	0.104926	0.00923	0.00847792	0.279359	0.0212682	0.0121536	0.0837344
cg23534804	-0.000666598	0.00872193	0.939258	-0.00752672	0.00490659	0.128743	0.00576521	0.00703387	0.414716
cg23534822	-0.0323986	0.012113	0.00896972	0.0191062	0.00681425	0.00625515	0.0174322	0.0097686	0.0779075
cg23534952	-0.014942	0.0155057	0.337959	0.0017353	0.00872288	0.842788	0.00653	0.0125047	0.602887
cg23534983	0.0131567	0.00766305	0.0896393	-0.00512099	0.00431091	0.238176	-0.0146806	0.00617993	0.0197726
cg23535117	0.0038505	0.0184685	0.835345	0.000764933	0.0103896	0.941482	-0.014943	0.014894	0.318568
cg23535137	0.000378461	0.00475812	0.93679	0.00145235	0.00267672	0.588835	-0.00117288	0.00383722	0.760612
cg23535166	0.00818071	0.0170568	0.632732	0.00873488	0.00959544	0.36523	-0.00394778	0.0137556	0.774815
cg23535170	0.00134352	0.0164037	0.934916	-0.000990952	0.009228	0.914736	-0.00666836	0.0132288	0.615511
cg23535171	-0.00140818	0.0147825	0.924332	0.00725477	0.00831602	0.385456	-0.00778594	0.0119215	0.515453
cg23535194	-0.0167875	0.00949166	0.0805382	0.00478516	0.00533961	0.372697	0.00344461	0.00765462	0.653853
cg23535202	0.00134442	0.0130739	0.918338	0.00901081	0.0073548	0.223899	-0.00822892	0.0105435	0.437281
cg23535261	0.011171	0.0106246	0.296043	-0.0008563	0.00597696	0.886419	-0.00495159	0.0085683	0.564862
cg23535310	0.00376807	0.0184021	0.838246	-0.0102942	0.0103522	0.322854	-0.00329861	0.0148405	0.824636
cg23535322	-0.00214533	0.00274704	0.436995	0.00207339	0.00154537	0.183274	0.00143537	0.00221537	0.518787
cg23535362	0.00350431	0.00490901	0.477273	-0.0042306	0.0027616	0.129251	-0.000820318	0.0039589	0.836343
cg23535429	0.0133288	0.00911412	0.147309	0.00258529	0.00512722	0.615405	-0.0124939	0.00735015	0.092823
cg23535449	-0.0345977	0.0256676	0.181267	0.0271439	0.0144395	0.0635558	0.00683877	0.0206998	0.741927
cg23535451	0.0117047	0.011742	0.32168	0.000194467	0.00660555	0.976583	-0.00700852	0.00946942	0.461266
cg23535526	0.000129276	0.00465571	0.977913	0.00349834	0.0026191	0.185212	-0.00167339	0.00375463	0.656957
cg23535535	-0.0210703	0.009906	0.0363163	0.00182322	0.0055727	0.744344	0.0255509	0.00798877	0.00194246
cg23535768	0.00151002	0.00292981	0.607613	0.0030932	0.00164819	0.0639867	-0.00145372	0.00236277	0.540027
cg23535784	0.00432885	0.0144149	0.764678	-0.00172116	0.00810922	0.832422	0.00265826	0.011625	0.819677
cg23535795	0.0166647	0.007693	0.0330946	-0.00572971	0.00432776	0.189071	-0.00809767	0.00620407	0.195341
cg23535804	0.0147341	0.0256211	0.566759	0.00818692	0.0144134	0.571526	-0.0340014	0.0206623	0.103545
cg23535882	-0.0140604	0.0137479	0.309338	-0.00176655	0.00773397	0.819872	0.00356094	0.0110871	0.748863
cg23535917	0.0189888	0.0112976	0.0964769	-0.00558225	0.00635555	0.382242	-0.00704946	0.00911103	0.441238
cg23536004	0.00326967	0.0158724	0.837286	-0.0126608	0.00892916	0.15987	-0.0148855	0.0128004	0.248129
cg23536015	0.00488599	0.00378237	0.199935	0.000438641	0.0021278	0.837169	-0.00504206	0.00305032	0.102028
cg23536057	-0.005353	0.00592234	0.368621	0.00520222	0.00333166	0.122133	0.00491952	0.00477611	0.30592
cg23536106	-0.00603972	0.00893174	0.500744	0.00542686	0.00502462	0.283173	0.00333172	0.00720307	0.644875
cg23536107	-0.0151828	0.00920794	0.102864	0.00809736	0.00518	0.121722	0.00359201	0.00742582	0.629829
cg23536138	0.00861174	0.0178837	0.63137	-0.0180892	0.0100606	0.0757239	-0.0136159	0.0144225	0.347805
cg23536158	-0.00546746	0.00832892	0.513312	-0.000484138	0.0046855	0.917947	0.00635669	0.00671692	0.346643
cg23536277	0.00298916	0.00523544	0.569541	-0.00186251	0.00294524	0.528835	0.000836531	0.00422216	0.843417
cg23536293	0.0115469	0.0130123	0.377376	-0.0136766	0.00732018	0.0651596	-0.0121712	0.0104939	0.249361
cg23536300	-0.00130372	0.00337426	0.700186	0.00261687	0.00189822	0.171637	0.00081469	0.0027212	0.765376
cg23536337	0.00589684	0.00332277	0.0795312	-0.001155	0.00186925	0.538298	-0.00529634	0.00267967	0.0513418
cg23536342	0.00868881	0.0144565	0.549419	-0.0117179	0.00813263	0.153303	-0.0154949	0.0116586	0.187387
cg23536353	0.0243539	0.0122572	0.0501544	-0.0124114	0.0068954	0.0754166	-0.0235438	0.00988493	0.0194611
cg23536372	0.00335709	0.00256446	0.194035	0.000622799	0.00144266	0.667051	-0.00156674	0.00206813	0.450807
cg23536412	0.0167435	0.0170849	0.329858	-0.00789959	0.00961125	0.413427	-0.00746225	0.0137783	0.589514
cg23536473	-0.0283444	0.0128396	0.0299681	0.0170971	0.00722302	0.0202031	0.0230444	0.0103546	0.0286935
cg23536509	-0.0108603	0.00905864	0.233902	0.000157046	0.00509601	0.975487	0.00213285	0.00730541	0.771033
cg23536530	0.00264387	0.00552045	0.633223	0.00365954	0.00310557	0.241934	0.000188754	0.00445201	0.966281
cg23536555	-0.0138082	0.0241871	0.56958	0.00826935	0.0136066	0.544978	0.00620398	0.0195059	0.751222
cg23536556	-0.00462173	0.0103667	0.656858	0.00201539	0.00583188	0.730511	-0.00465004	0.00836032	0.579533
cg23536566	-0.0148324	0.0132897	0.26753	0.00621003	0.00747621	0.408504	0.00746224	0.0107176	0.488164
cg23536629	-0.00511274	0.00644157	0.429574	0.00214225	0.00362376	0.555976	0.0072516	0.00519486	0.166374
cg23536675	-0.00757234	0.0121277	0.534047	-0.0066815	0.00682251	0.330195	-0.00145719	0.00978044	0.881914
cg23536681	-0.00262991	0.0062561	0.675272	0.00206622	0.00351942	0.558699	-0.0045591	0.00504528	0.368743
cg23536730	0.00164021	0.00823353	0.842573	0.00261926	0.00463184	0.57323	-0.000732178	0.00663999	0.912457
cg23536770	0.0104637	0.00831532	0.211707	-0.00805243	0.00467785	0.0888168	-0.00861554	0.00670595	0.202366
cg23536830	-0.00379488	0.00778315	0.627105	-0.000785076	0.00437847	0.858126	0.00484829	0.00627678	0.44201
cg23536855	-0.0119332	0.0157576	0.450966	0.00596427	0.00886459	0.502887	0.0168875	0.0127079	0.187436
cg23536856	0.00798442	0.0153636	0.604626	-0.0138736	0.00864293	0.112159	-0.0036833	0.0123901	0.76698
cg23536921	0.00456354	0.00306418	0.140104	-0.0016622	0.00172378	0.337643	-0.00532394	0.00247113	0.0340341
cg23537032	-0.0173909	0.0181675	0.341152	0.00665639	0.0102202	0.516614	0.0232052	0.0146513	0.116945
cg23537138	0.0225053	0.00809866	0.00671244	0.0037554	0.00455596	0.412086	-0.0168321	0.00653122	0.0116865
cg23537141	0.00128611	0.00851158	0.880254	-0.00519475	0.00478826	0.281036	0.0012567	0.00686423	0.855172
cg23537145	0.0340107	0.0224963	0.134284	-0.0145244	0.0126555	0.254322	-0.0256344	0.0181423	0.161318
cg23537193	0.00350487	0.00254392	0.171899	-0.000956701	0.0014311	0.505622	-0.00406138	0.00205156	0.0509786
cg23537275	-0.00902433	0.0197493	0.648877	0.0199018	0.0111101	0.0768019	0.00410103	0.015927	0.797423
cg23537305	0.0156933	0.00827104	0.0611726	-0.00813465	0.00465294	0.0840261	-0.0114807	0.00667025	0.0888548
cg23537353	0.00267747	0.00668955	0.689979	-0.00808856	0.00376326	0.0344493	0.000697583	0.00539484	0.897421
cg23537415	0.00711957	0.00816079	0.385442	-0.00595345	0.00459092	0.198213	-0.00427407	0.00658133	0.517816
cg23537419	0.00307283	0.00693227	0.658701	0.00129809	0.0038998	0.74006	-0.000652834	0.00559058	0.907315
cg23537515	-0.0113668	0.0178766	0.526586	-0.0079113	0.0100566	0.433661	0.00367337	0.0144167	0.799494
cg23537517	0.000692067	0.00519365	0.894309	0.000694074	0.00292173	0.812797	-0.00158592	0.00418846	0.705899
cg23537545	0.0250518	0.0109713	0.0249025	-0.00553765	0.00617202	0.372136	-0.0162118	0.00884792	0.0704121
cg23537560	-0.0105956	0.0124384	0.396695	0.0114549	0.00699734	0.105321	-0.00470561	0.0100311	0.640196
cg23537654	0.0153405	0.0349327	0.661671	-0.0148018	0.0196517	0.453407	-0.0331765	0.0281718	0.242223
cg23537659	-0.00409629	0.0103508	0.693284	0.0030382	0.00582292	0.60319	0.00182965	0.00834748	0.827031
cg23537747	-0.00177016	0.00372428	0.635789	-0.00027906	0.00209512	0.894354	0.00335088	0.00300347	0.267707
cg23537797	-0.0067232	0.00878797	0.446363	0.00246604	0.00494374	0.619195	0.00787842	0.00708713	0.269422
cg23537820	0.00196813	0.00856448	0.818799	-0.00251617	0.00481802	0.60286	0.00121757	0.00690689	0.86049
cg23537867	0.00799031	0.00855878	0.353165	-0.00102958	0.00481481	0.831187	-0.00122635	0.0069023	0.859402
cg23537887	0.00302556	0.00909967	0.740337	-0.00246752	0.00511909	0.631029	-0.00483441	0.0073385	0.511822
cg23537907	-0.0118541	0.00913382	0.197857	0.00315992	0.0051383	0.540215	0.00815768	0.00736603	0.271214
cg23537932	-0.00326992	0.0199178	0.869986	-0.0197883	0.0112049	0.0809801	0.00788685	0.0160628	0.624692
cg23537956	-0.0294721	0.0190281	0.125128	0.00760734	0.0107044	0.479233	0.0163069	0.0153454	0.290946
cg23537959	0.00282323	0.0043833	0.521254	-0.000601532	0.00246586	0.807862	-0.00269252	0.00353495	0.448356
cg23538064	0.010658	0.0134533	0.430437	-0.00544613	0.00756824	0.473743	0.00127107	0.0108495	0.907014
cg23538195	0.0109078	0.0107715	0.3141	0.00395599	0.0060596	0.515618	-0.00403171	0.00868677	0.643748
cg23538207	0.00104033	0.0100067	0.917443	0.000470448	0.00562934	0.933594	-0.0100392	0.00806997	0.216913
cg23538226	0.00218858	0.00285012	0.444681	0.000770222	0.00160336	0.632191	-0.00224109	0.0022985	0.332316
cg23538246	0.00728717	0.00999825	0.4681	0.00173113	0.0056246	0.759004	0.00362634	0.00806316	0.654042
cg23538251	-0.00163622	0.00693073	0.813937	0.00031516	0.00389894	0.935765	0.00165919	0.00558934	0.767306
cg23538308	-0.0278287	0.0265056	0.296732	0.00546504	0.014911	0.714894	0.00196761	0.0213757	0.926876
cg23538317	-0.00338629	0.0103604	0.744585	0.00499488	0.0058283	0.393852	0.00132989	0.00835519	0.873913
cg23538322	-0.00120912	0.00778164	0.876889	-0.000318727	0.00437763	0.94213	0.0024484	0.00627557	0.697403
cg23538344	0.00160208	0.00916952	0.861716	-0.00142658	0.00515839	0.782792	0.00253449	0.00739483	0.732642
cg23538400	-0.00110697	0.00718376	0.877901	-0.00225616	0.00404128	0.578121	0.00495002	0.00579339	0.395272
cg23538418	0.00193714	0.0150697	0.898021	-0.00250897	0.00847759	0.767987	0.00568907	0.0121531	0.640899
cg23538438	0.0234438	0.0176736	0.188231	-0.00580575	0.00994241	0.560809	-0.00926854	0.014253	0.517261
cg23538468	0.0473287	0.0231402	0.0439179	-0.0317528	0.0130177	0.0167998	-0.0213705	0.0186616	0.255359
cg23538557	-0.000779962	0.00332489	0.815097	0.000869894	0.00187044	0.643068	-0.000541784	0.00268138	0.840357
cg23538590	0.00606609	0.00438207	0.169891	-0.00249277	0.00246517	0.314792	-0.00286898	0.00353396	0.419155
cg23538633	-0.0227587	0.0178999	0.20704	-0.00726433	0.0100697	0.472642	0.00594117	0.0144355	0.681693
cg23538648	0.0101551	0.0278229	0.716024	-0.0129351	0.015652	0.410881	-0.0062581	0.022438	0.780994
cg23538695	-0.00378064	0.00757708	0.619099	0.000131588	0.00426255	0.975445	0.000819743	0.00611059	0.8936
cg23538701	0.0272096	0.0230261	0.240625	-0.0399935	0.0129535	0.00272607	-0.0155602	0.0185696	0.404414
cg23538703	-0.0122751	0.00849754	0.15226	-0.00297448	0.00478036	0.535457	0.011293	0.00685291	0.103063
cg23538707	-0.0153257	0.0151953	0.316036	0.0164955	0.00854822	0.0569801	0.00686744	0.0122543	0.576675
cg23538717	0.00760778	0.0025978	0.00437015	0.000290076	0.00146141	0.843135	-0.00467761	0.00209502	0.0281947
cg23538718	-0.000452957	0.00591616	0.939151	0.00154975	0.00332818	0.64266	-0.000625125	0.00477113	0.896067
cg23538749	-0.00762497	0.0123504	0.538631	0.00997285	0.00694782	0.154845	0.00528239	0.00996008	0.597248
cg23538755	-0.00170995	0.0105664	0.871825	-0.00667327	0.00594421	0.264747	-0.00434545	0.00852135	0.611409
cg23538765	-0.0045061	0.00377279	0.235657	0.00401399	0.00212242	0.0619989	0.00352276	0.0030426	0.250183
cg23538773	-0.0157534	0.0121211	0.197229	0.0066483	0.00681882	0.332331	0.0225223	0.00977515	0.0236601
cg23538782	-0.0288591	0.020806	0.169051	0.0211511	0.0117046	0.0742881	0.0157594	0.0167792	0.350277
cg23538841	-0.00354555	0.0154046	0.818519	-0.00261859	0.00866598	0.763262	0.00921145	0.0124232	0.46045
cg23538854	-0.000265911	0.00341143	0.938053	-0.000491566	0.00191913	0.798461	-0.00275381	0.00275117	0.319687
cg23538901	-0.00833805	0.0131432	0.527524	-0.00209186	0.00739382	0.777925	0.00452133	0.0105994	0.670776
cg23539034	0.024488	0.0243591	0.31761	-0.0231654	0.0137034	0.0945994	-0.0149797	0.0196446	0.44785
cg23539114	-0.000981533	0.00424017	0.817495	0.000345029	0.00238534	0.885333	0.00207237	0.00341952	0.546102
cg23539125	0.0163046	0.0116288	0.164532	-0.0022892	0.0065419	0.727257	-0.00526914	0.00937817	0.575695
cg23539176	0.00877699	0.00786498	0.267585	0.000658447	0.00442451	0.88205	-0.00541495	0.00634277	0.39566
cg23539229	0.00133088	0.00708272	0.851399	0.00204673	0.00398444	0.608808	-0.00673199	0.00571192	0.241852
cg23539261	-0.000521326	0.00632393	0.934493	-0.00209514	0.00355758	0.557475	0.00614893	0.00509998	0.231288
cg23539381	0.00777256	0.0110167	0.482412	-0.00585724	0.00619753	0.34729	-0.00454808	0.00888449	0.61004
cg23539450	-0.00915636	0.0184562	0.621096	0.00557863	0.0103827	0.592463	0.00712905	0.0148842	0.63319
cg23539464	0.0101383	0.0147438	0.493557	-0.0023288	0.00829425	0.779567	-0.000117879	0.0118903	0.992113
cg23539484	0.0077421	0.0104553	0.461038	0.00577405	0.00588168	0.329034	-0.0130068	0.00843172	0.126642
cg23539494	0.017652	0.0226412	0.437768	0.00747026	0.012737	0.559093	-0.025045	0.0182591	0.173786
cg23539498	-0.00341346	0.0036171	0.347998	-0.00116317	0.00203483	0.569083	0.0049686	0.00291704	0.0921657
cg23539560	-0.00169671	0.00717018	0.81351	-0.00338815	0.00403364	0.40328	0.00571383	0.00578245	0.325892
cg23539633	0.00084848	0.00849147	0.920642	0.00221179	0.00477694	0.644538	0.00502128	0.00684801	0.465426
cg23539661	0.0117152	0.0420858	0.78141	0.0303944	0.0236757	0.202707	-0.00319485	0.0339404	0.925227
cg23539688	-0.00253706	0.0034572	0.465061	0.0032649	0.00194488	0.0968795	0.00103557	0.00278809	0.711244
cg23539701	0.000425975	0.0137523	0.975362	-0.00728395	0.00773646	0.349112	0.0072751	0.0110906	0.513617
cg23539745	0.00201563	0.00742264	0.786626	-0.00336127	0.00417567	0.423085	-0.00164137	0.00598605	0.784597
cg23539753	-0.0022143	0.0116187	0.849308	-2.27037e-05	0.00653619	0.997237	-0.00203393	0.00936999	0.828675
cg23539780	-0.000524997	0.00439686	0.905238	-0.000454637	0.00247349	0.854605	0.00355481	0.00354588	0.318939
cg23539837	-0.0086995	0.0139649	0.534983	0.00229039	0.00785608	0.771346	0.00660558	0.0112621	0.559073
cg23539846	0.00532717	0.017494	0.761481	-0.01406	0.00984139	0.156767	-0.00743922	0.0141082	0.59936
cg23539933	-0.00336048	0.00425605	0.431972	0.000690384	0.00239428	0.773783	0.00183961	0.00343232	0.593383
cg23539966	0.00340668	0.00305979	0.268688	0.000168684	0.00172131	0.922165	-0.000952609	0.00246759	0.700426
cg23539970	-0.0209905	0.0184466	0.258356	0.00409243	0.0103773	0.6943	0.00836049	0.0148764	0.575597
cg23540018	4.34994e-05	0.00274137	0.987377	0.00127938	0.00154218	0.409093	0.0010983	0.0022108	0.620622
cg23540063	0.00622181	0.0086367	0.47326	-0.00787537	0.00485865	0.108743	-0.00444186	0.00696513	0.525365
cg23540064	0.0064446	0.0075489	0.395664	-0.00439311	0.0042467	0.303847	-0.00213923	0.00608787	0.726164
cg23540074	-0.00224429	0.00698344	0.748716	-0.00139358	0.00392859	0.723672	0.0092432	0.00563184	0.104443
cg23540139	0.0238393	0.0136147	0.0835546	-0.00724425	0.00765906	0.346911	-0.0136003	0.0109797	0.218874
cg23540162	-0.0194864	0.0128526	0.133191	0.0059337	0.00723031	0.41413	0.0139596	0.010365	0.181626
cg23540187	-0.00209746	0.0202288	0.917662	-0.00573204	0.0113799	0.615775	0.00117142	0.0163136	0.942925
cg23540210	-0.000548007	0.00833309	0.947721	0.00400767	0.00468785	0.395006	-0.00499312	0.00672029	0.459535
cg23540248	-0.00287683	0.00858061	0.738246	0.00549578	0.00482709	0.258098	0.00211268	0.0069199	0.76088
cg23540250	0.021182	0.0126312	0.0972246	-0.0125129	0.00710578	0.0818441	-0.0148569	0.0101865	0.148391
cg23540272	0.0413547	0.0179834	0.0239222	-0.0113574	0.0101167	0.264754	-0.0252325	0.0145028	0.0855077
cg23540282	0.0413455	0.0139482	0.00393662	-0.0106973	0.0078467	0.176393	-0.0224231	0.0112487	0.049425
cg23540361	0.011378	0.0163353	0.487998	-0.0211938	0.00918954	0.0235277	-0.00900494	0.0131737	0.496116
cg23540453	-0.00509814	0.0163429	0.755844	1.68602e-05	0.00919382	0.998541	0.0110593	0.0131798	0.403763
cg23540518	0.00298709	0.0109165	0.785031	-0.00286091	0.00614114	0.642508	-0.0106379	0.00880366	0.230262
cg23540632	-0.0219129	0.0188077	0.247237	0.00259119	0.0105804	0.807121	0.00220437	0.0151676	0.884791
cg23540651	0.00702827	0.0133424	0.599731	0.00433651	0.00750587	0.564961	-0.0119852	0.0107601	0.26848
cg23540654	0.0101122	0.0093159	0.28078	-0.0078784	0.00524073	0.136468	-0.0133844	0.00751287	0.0783982
cg23540702	-0.00760795	0.0112942	0.502382	0.00225663	0.00635362	0.72334	-0.000232426	0.00910826	0.979702
cg23540704	-0.0142565	0.0305597	0.642042	0.0330566	0.0171916	0.0578494	-8.40364e-06	0.0246451	0.999729
cg23540745	-0.00350812	0.00932579	0.707725	0.0031641	0.0052463	0.548041	0.00169094	0.00752086	0.822649
cg23540765	0.0200115	0.0114079	0.0830034	-0.00873063	0.0064176	0.177294	-0.0135647	0.00919998	0.144061
cg23540766	-0.0229732	0.0168437	0.176197	0.0187696	0.00947553	0.0508419	0.0194779	0.0135837	0.155265
cg23540819	0.0123076	0.00812459	0.133518	-0.00177541	0.00457055	0.698658	-0.00853861	0.00655214	0.196033
cg23540877	-0.0136331	0.0135661	0.317776	0.00895549	0.00763169	0.243889	0.0142207	0.0109404	0.197173
cg23540901	-0.0127217	0.0411729	0.758091	-0.00799147	0.0231622	0.73093	-0.0106797	0.0332042	0.748517
cg23540938	-0.0103064	0.0145297	0.48006	-0.00608859	0.00817382	0.458393	0.0103285	0.0117176	0.380558
cg23541013	-0.025748	0.0226006	0.257794	0.00990339	0.0127142	0.438186	0.0122962	0.0182264	0.501739
cg23541019	-0.00033616	0.00387821	0.93113	0.000640163	0.00218172	0.769915	0.000138847	0.00312761	0.964694
cg23541198	-0.00687078	0.0211237	0.745781	0.0113441	0.0118833	0.342473	0.0116096	0.0170354	0.497408
cg23541232	-0.00334624	0.0133941	0.803323	-9.79191e-05	0.00753497	0.989662	-0.00276208	0.0108018	0.798796
cg23541257	0.0048445	0.00724577	0.505565	-0.0060333	0.00407616	0.142532	-0.00116521	0.00584341	0.842421
cg23541265	-0.0126113	0.0111258	0.260184	-0.00310817	0.00625891	0.620753	0.00942273	0.00897249	0.296612
cg23541304	0.0558427	0.104972	0.596129	-0.0473854	0.0590528	0.424545	-0.108276	0.0846554	0.204372
cg23541365	0.00313506	0.0111834	0.779905	-0.00554815	0.00629133	0.380333	0.00726637	0.00901897	0.422678
cg23541381	0.00553057	0.00986012	0.576339	-0.00749779	0.00554689	0.180054	-0.00707586	0.00795177	0.37606
cg23541422	0.00481986	0.0204084	0.813868	-0.0186464	0.0114809	0.108053	0.0033539	0.0164585	0.839013
cg23541463	-0.000148638	0.0072319	0.98365	0.00117119	0.00406836	0.774141	0.00309369	0.00583222	0.597185
cg23541484	0.00290905	0.0145565	0.842079	-0.0129106	0.00818886	0.118602	-0.00436561	0.0117392	0.710905
cg23541568	-0.0121384	0.0122706	0.325359	0.0052962	0.00690292	0.445064	0.00178371	0.00989571	0.857384
cg23541617	0.0169997	0.0178606	0.343896	-0.00786419	0.0100476	0.435982	-0.0229576	0.0144038	0.114679
cg23541619	0.0103365	0.0139552	0.460922	0.00614151	0.00785063	0.436215	-0.0221113	0.0112543	0.0527159
cg23541620	0.00881014	0.00985795	0.374001	-0.00491965	0.00554567	0.377519	-0.00800374	0.00795001	0.316908
cg23541676	-0.00338694	0.0104276	0.746127	0.0124351	0.00586614	0.0369375	-0.00449777	0.00840943	0.594151
cg23541749	0.00249184	0.0146557	0.865394	-0.00156862	0.00824467	0.84956	0.00394227	0.0118192	0.739542
cg23541792	0.000562661	0.0238646	0.981245	-0.00189853	0.0134252	0.887876	0.0057019	0.0192458	0.767749
cg23541808	-0.024109	0.0176013	0.174378	0.0118522	0.00990174	0.234641	0.0300224	0.0141947	0.0373538
cg23541811	0.067207	0.022132	0.00317587	-0.0221543	0.0124505	0.0787506	-0.0581149	0.0178485	0.00162367
cg23541921	-0.0432022	0.0501098	0.391029	-0.00763447	0.0281896	0.787182	0.0294108	0.0404114	0.468746
cg23541923	0.0339479	0.0120567	0.00604856	-0.0256064	0.00678258	0.000295217	-0.0195843	0.0097232	0.0471522
cg23541968	0.0173041	0.0298673	0.563873	-0.0109279	0.0168021	0.517195	-0.00904712	0.0240867	0.708145
cg23541975	0.0181229	0.0114153	0.116091	-0.0118428	0.00642176	0.0686437	-0.0160816	0.00920595	0.0842717
cg23542075	0.00934594	0.0209239	0.656254	-0.00123452	0.0117709	0.916719	-0.0140721	0.0168742	0.406653
cg23542113	-0.00761404	0.0271721	0.779993	0.0180789	0.0152859	0.240218	0.0192723	0.0219131	0.381616
cg23542222	0.0121702	0.0105103	0.250132	-0.00670543	0.00591263	0.259947	-0.0127432	0.00847608	0.136435
cg23542274	-0.00955538	0.00718262	0.186963	0.00314808	0.00404064	0.438082	0.00722424	0.00579248	0.215759
cg23542284	-0.00422986	0.00319358	0.188891	-0.00219706	0.00179658	0.224742	0.00454454	0.00257549	0.0812343
cg23542308	-0.00176569	0.00310399	0.570961	0.00202116	0.00174617	0.250318	0.00104068	0.00250324	0.678652
cg23542328	0.0051585	0.0128111	0.68821	0.00555564	0.00720697	0.442921	-0.0029382	0.0103316	0.776803
cg23542356	-0.0086759	0.00827588	0.297455	-0.000501393	0.00465566	0.914491	4.46579e-05	0.00667414	0.994677
cg23542357	-0.00246277	0.0196479	0.900546	0.000645716	0.0110531	0.953552	-0.0116445	0.0158452	0.464428
cg23542399	0.0126659	0.0116209	0.278827	-0.0106034	0.00653741	0.108518	-0.0142353	0.00937173	0.132482
cg23542414	-0.0151531	0.00814615	0.0663225	0.00102911	0.00458268	0.822856	0.014696	0.00656953	0.0279041
cg23542426	-0.00638473	0.0047588	0.183277	0.0041052	0.0026771	0.128879	0.00759388	0.00383777	0.0510855
cg23542436	0.00152293	0.00351042	0.66551	-0.00103144	0.00197481	0.602823	0.00132368	0.002831	0.641291
cg23542449	0.00253601	0.01206	0.83395	0.0039413	0.00678446	0.562824	0.00193847	0.00972589	0.842496
cg23542454	-0.0219343	0.0149254	0.145363	0.0127123	0.00839638	0.133731	0.0155497	0.0120367	0.199908
cg23542455	0.0115099	0.0106135	0.281226	0.00141783	0.0059707	0.812868	-0.0119863	0.00855933	0.165039
cg23542477	0.00040525	0.0165758	0.980552	-0.00103619	0.00932485	0.911782	-0.0039529	0.0133677	0.768176
cg23542495	0.000110197	0.00336341	0.97394	-0.00146729	0.00189211	0.44021	7.64969e-05	0.00271244	0.977567
cg23542509	0.00628602	0.0086295	0.46835	0.00205711	0.00485459	0.672822	-0.00500829	0.00695932	0.473714
cg23542515	0.023145	0.0125424	0.0684698	-0.0046261	0.00705583	0.513825	-0.013942	0.0101149	0.171708
cg23542518	-0.00321767	0.00300534	0.287356	0.000520679	0.00169068	0.758858	0.00165895	0.00242368	0.495536
cg23542533	0.00933087	0.0129118	0.471871	-0.000111294	0.00726364	0.987811	-0.00817712	0.0104128	0.434465
cg23542572	0.0143233	0.00710141	0.0468549	-0.00544297	0.00399495	0.176651	-0.012739	0.00572698	0.0287731
cg23542590	-0.0107969	0.00949474	0.258674	-0.000136819	0.00534134	0.979624	-0.000862657	0.00765711	0.910565
cg23542622	0.00868493	0.0193114	0.654049	0.010829	0.0108638	0.321692	-0.00960993	0.0155738	0.538847
cg23542684	-0.00840078	0.00730431	0.253323	-0.00507748	0.0041091	0.219987	0.00968834	0.00589062	0.103724
cg23542758	-0.000751562	0.00698433	0.914561	0.0013597	0.00392909	0.730152	0.00029848	0.00563256	0.957863
cg23542770	0.0113941	0.0101462	0.2646	-0.00728912	0.00570781	0.205065	-0.00941453	0.00818246	0.253134
cg23542858	-0.00482409	0.00360111	0.183943	-0.00167089	0.00202584	0.4118	0.00550924	0.00290415	0.0612204
cg23542859	-0.0161587	0.0112692	0.155276	-0.00137774	0.00633959	0.828478	0.012258	0.00908815	0.180987
cg23542880	-0.00112235	0.00742876	0.880269	0.00318535	0.00417911	0.448046	-0.00463004	0.00599098	0.441764
cg23542902	-0.00856224	0.00840211	0.311067	0.00280562	0.00472667	0.554375	0.00994357	0.00677594	0.145936
cg23542948	-0.0234492	0.0250349	0.351587	0.00889558	0.0140836	0.529326	0.0217487	0.0201896	0.284429
cg23542968	-0.0126725	0.00891247	0.158719	0.0109373	0.00501378	0.031911	0.00802034	0.00718753	0.267623
cg23542994	-0.025251	0.0214789	0.24303	0.0110592	0.0120831	0.362645	0.0195805	0.0173218	0.26149
cg23543123	7.05148e-05	0.00371211	0.984889	0.00365196	0.00208828	0.0839379	-0.00210584	0.00299366	0.483708
cg23543263	-0.000666455	0.00385137	0.863028	-0.00395451	0.00216662	0.0714833	0.000257789	0.00310596	0.934048
cg23543318	0.00235965	0.00761652	0.757466	-0.00414266	0.00428474	0.336366	-0.00102457	0.0061424	0.867921
cg23543352	-0.00327089	0.00517739	0.529236	-0.00317087	0.00291258	0.279372	0.00689303	0.00417534	0.102451
cg23543396	-0.00434088	0.00992571	0.662976	0.00937789	0.00558378	0.0967297	0.00443779	0.00800466	0.58076
cg23543422	0.016811	0.0317563	0.597927	-0.0357324	0.0178648	0.0486758	-0.0174436	0.0256101	0.497646
cg23543432	-0.0018038	0.00741075	0.80828	-0.00400014	0.00416898	0.340028	0.00329053	0.00597646	0.583365
cg23543518	0.0100381	0.0124908	0.423848	-0.007743	0.00702679	0.273604	9.81464e-05	0.0100733	0.992249
cg23543596	-0.0140247	0.0137126	0.309323	0.00174187	0.00771415	0.821897	0.00863169	0.0110587	0.437243
cg23543604	0.00275504	0.00304657	0.368388	-0.000854947	0.00171387	0.619181	-0.00173867	0.00245693	0.481092
cg23543612	0.0171277	0.0205311	0.406488	-0.0134773	0.0115499	0.246525	-0.0181817	0.0165574	0.275262
cg23543615	0.00331852	0.00446953	0.459846	-0.00059232	0.00251437	0.81433	-0.00219786	0.00360448	0.543649
cg23543668	0.010765	0.0105757	0.311613	-0.000134381	0.00594944	0.982032	-0.00408027	0.00852884	0.633588
cg23543760	-0.00271635	0.00846884	0.74919	0.00198361	0.00476421	0.678199	-0.00121459	0.00682976	0.859274
cg23543766	-0.00988528	0.0103862	0.343914	0.00131832	0.00584286	0.822032	0.00677347	0.00837605	0.420962
cg23543821	-0.00737264	0.0108229	0.497593	0.00762831	0.00608853	0.213678	0.0115219	0.00872823	0.190357
cg23543824	-0.0192781	0.0170744	0.262047	0.0120047	0.00960536	0.214804	0.010705	0.0137698	0.439066
cg23543885	0.0341228	0.0275412	0.218766	-0.020674	0.0154935	0.185647	-0.0455587	0.0222108	0.0433271
cg23543912	0.000234788	0.00634012	0.970546	-0.00399628	0.00356669	0.26568	-0.00379977	0.00511304	0.459438
cg23543982	0.00359233	0.00340256	0.294063	-0.000592949	0.00191414	0.757491	-0.0010659	0.00274402	0.698659
cg23544007	0.00155483	0.0064837	0.811058	-0.00627614	0.00364745	0.0889457	0.000474568	0.00522883	0.927897
cg23544027	-0.00810917	0.0215467	0.707592	-0.00788457	0.0121213	0.51714	0.00478867	0.0173765	0.783537
cg23544066	0.0131599	0.0132788	0.324476	-0.0103006	0.00747009	0.171541	-0.00259674	0.0107088	0.808987
cg23544107	-0.0082697	0.0142934	0.56441	0.0131606	0.00804085	0.105386	-4.66943e-05	0.011527	0.996777
cg23544136	0.00607141	0.00493726	0.222198	-0.00116167	0.0027775	0.676825	-0.0049687	0.00398169	0.2155
cg23544148	-0.0105718	0.00782824	0.180449	-0.00142416	0.00440384	0.747194	0.0072735	0.00631314	0.252502
cg23544168	-0.0245768	0.00963159	0.0125093	0.00412526	0.00541833	0.448553	0.018253	0.00776747	0.0210946
cg23544184	0.00232397	0.00872172	0.790532	-0.00175966	0.00490647	0.720753	-0.00434708	0.0070337	0.538204
cg23544223	0.0176775	0.0364343	0.628791	0.0131534	0.0204964	0.522768	-0.0143424	0.0293827	0.62672
cg23544286	-0.0018732	0.00979144	0.848739	0.00221611	0.00550825	0.688455	-0.00490702	0.00789638	0.535982
cg23544294	0.00975363	0.00838182	0.247816	-0.00467303	0.00471526	0.324477	-0.00218266	0.00675958	0.747565
cg23544381	0.00526542	0.0101132	0.603966	-0.00577056	0.00568926	0.313323	-0.000963857	0.00815586	0.906204
cg23544413	0.010345	0.0138046	0.455692	-0.00252001	0.00776589	0.746358	-0.0180998	0.0111328	0.107693
cg23544472	-0.00653057	0.00407865	0.113052	-0.000523217	0.00229448	0.820168	0.00462056	0.00328926	0.163742
cg23544526	-0.000282568	0.00714936	0.968566	-0.000412524	0.00402193	0.918547	0.00419916	0.00576566	0.468428
cg23544545	0.000313467	0.00456002	0.945356	-0.00521643	0.00256528	0.0451235	-0.00135564	0.00367746	0.713316
cg23544577	5.20138e-05	0.00804601	0.994857	-0.00310445	0.00452635	0.494667	-0.00238794	0.00648876	0.713779
cg23544656	0.0307017	0.0224787	0.175601	-0.0203256	0.0126456	0.111691	-0.0311654	0.0181281	0.0892219
cg23544674	-0.00343156	0.0158218	0.828816	-0.00389458	0.0089007	0.662816	0.00474196	0.0127596	0.711088
cg23544702	-0.028664	0.00992646	0.00492145	0.0118331	0.00558421	0.037005	0.018976	0.00800527	0.0200296
cg23544765	-0.0135206	0.0154272	0.383276	0.0142234	0.00867868	0.104932	0.00793223	0.0124414	0.525468
cg23544833	-0.0118474	0.0184641	0.522831	0.00176469	0.0103871	0.865499	0.0161788	0.0148905	0.280322
cg23544957	0.007683	0.0120772	0.526383	0.00426433	0.00679411	0.531916	-0.00437013	0.00973973	0.654796
cg23544971	0.003509	0.00757458	0.644362	-0.00465199	0.00426114	0.278039	-0.00499631	0.00610857	0.415691
cg23544996	-0.00903425	0.0088219	0.308707	0.0023973	0.00496283	0.630302	0.00764348	0.00711449	0.285704
cg23545005	0.0291877	0.0161314	0.0739284	-0.0177921	0.00907485	0.0532016	-0.0176539	0.0130093	0.178366
cg23545049	-0.00107494	0.0105674	0.919216	-0.00205229	0.00594475	0.730776	0.00906365	0.00852213	0.290548
cg23545050	0.00366286	0.00952973	0.701671	-0.00658293	0.00536103	0.222865	0.0028867	0.00768532	0.708141
cg23545098	-0.0048546	0.0107158	0.65168	-0.00801141	0.00602825	0.187412	0.00473964	0.00864182	0.584818
cg23545105	0.0170272	0.0249562	0.496915	-0.0145261	0.0140393	0.303754	-0.0299612	0.0201261	0.140275
cg23545250	-0.00291887	0.00579708	0.61591	0.00108026	0.00326119	0.741272	0.00126363	0.0046751	0.787593
cg23545258	0.0062101	0.010997	0.573761	-0.0169891	0.00618648	0.00735836	0.00404589	0.00886865	0.649409
cg23545299	0.0459651	0.0194229	0.0202281	-0.0015021	0.0109265	0.890982	-0.0318814	0.0156637	0.0449295
cg23545336	0.0187653	0.0133902	0.164729	-0.00237296	0.00753275	0.753519	-0.013557	0.0107986	0.212759
cg23545392	-0.00458916	0.00817937	0.576229	-0.00108999	0.00460137	0.813316	0.00531598	0.00659631	0.422548
cg23545423	0.0178682	0.0169232	0.294033	0.00704407	0.00952027	0.461398	-0.0113203	0.0136478	0.409167
cg23545449	-0.00548238	0.0082083	0.506002	-0.000675808	0.00461764	0.883989	0.0115706	0.00661964	0.0840896
cg23545458	-0.0252296	0.0159391	0.117163	0.013963	0.00896665	0.123134	0.0165446	0.0128542	0.201555
cg23545544	0.0548512	0.0422015	0.197202	-0.0337053	0.0237408	0.159346	-0.0534012	0.0340337	0.120348
cg23545556	-0.00978001	0.0104634	0.352596	0.0111329	0.00588625	0.0619857	0.00575627	0.00843826	0.49699
cg23545671	0.00168037	0.00719132	0.815806	-0.00630126	0.00404554	0.123048	-0.00109933	0.0057995	0.850109
cg23545702	-0.0015663	0.0129132	0.903744	-0.00133276	0.00726445	0.854872	0.0130186	0.010414	0.214691
cg23545734	-0.00520175	0.00949513	0.585242	-0.00978015	0.00534156	0.0706116	0.00553916	0.00765742	0.471438
cg23545774	-0.00196177	0.0222064	0.929812	0.016585	0.0124924	0.187863	-0.001196	0.0179085	0.946911
cg23545793	-0.000550927	0.00774005	0.943423	-0.00600758	0.00435423	0.171294	0.00238452	0.00624202	0.703406
cg23545799	-0.00566556	0.00693861	0.416482	0.00294837	0.00390337	0.452133	0.00302164	0.00559569	0.590613
cg23545822	-0.000690771	0.00288389	0.811273	0.00270941	0.00162235	0.0985881	0.00146804	0.00232573	0.529594
cg23545828	0.00533169	0.0167783	0.751437	-0.00841478	0.00943876	0.375171	0.00220553	0.013531	0.870906
cg23545872	0.00244009	0.00828327	0.769032	0.00870151	0.00465982	0.0652996	-0.00699304	0.0066801	0.298138
cg23545895	-0.0189125	0.0179753	0.295718	0.0151259	0.0101121	0.138405	0.00995785	0.0144963	0.494001
cg23545906	-0.00504364	0.0102324	0.623349	0.00373701	0.00575634	0.517961	0.00455322	0.00825203	0.582554
cg23546023	0.0100425	0.00956973	0.296967	-0.0077947	0.00538353	0.15133	-0.0102644	0.00771758	0.187076
cg23546062	-0.00366339	0.0141357	0.79614	0.00103174	0.00795216	0.897076	0.00191875	0.0113999	0.866737
cg23546097	0.00697875	0.012206	0.569002	0.00508424	0.00686659	0.461078	-0.00930073	0.00984363	0.347415
cg23546106	0.00173768	0.00787485	0.825884	-0.00251257	0.00443006	0.572097	-0.000280815	0.00635073	0.964835
cg23546115	0.00756649	0.0182637	0.679704	-0.0214803	0.0102744	0.0395446	-0.00632537	0.0147289	0.66868
cg23546231	0.000948192	0.0030436	0.756156	-0.00135901	0.0017122	0.429567	0.000513053	0.00245454	0.834931
cg23546260	0.0112628	0.00831623	0.179226	-0.00703782	0.00467836	0.136202	-0.00586381	0.00670669	0.384406
cg23546274	-0.000220133	0.00387335	0.954812	-0.00144751	0.00217898	0.508294	0.00109125	0.00312369	0.727693
cg23546343	-0.00412632	0.00778154	0.597307	-0.00188754	0.00437757	0.667426	0.010073	0.00627548	0.112172
cg23546356	0.00442821	0.0202278	0.82724	-0.0160797	0.0113793	0.161289	0.00241254	0.0163129	0.882779
cg23546474	-0.0284815	0.0269878	0.294258	0.0221438	0.0151822	0.148378	0.0339428	0.0217645	0.122584
cg23546506	0.00915878	0.0152275	0.549133	-0.00878916	0.00856636	0.307799	0.000530524	0.0122803	0.965643
cg23546512	0.0199458	0.0309528	0.521055	-0.0119517	0.0174127	0.494344	-0.0198307	0.0249621	0.429157
cg23546524	-0.00784775	0.0103344	0.449727	-0.00432761	0.00581372	0.4587	0.00837571	0.00833428	0.317763
cg23546566	0.00820475	0.0157728	0.604287	0.00588287	0.0088731	0.509124	-0.00801406	0.0127201	0.530363
cg23546626	0.0110948	0.0168775	0.512718	-0.0149793	0.0094946	0.118357	-0.00175688	0.013611	0.897601
cg23546686	-0.0184511	0.0224119	0.412655	0.00367137	0.012608	0.771612	0.0316334	0.0180742	0.083693
cg23546727	0.00357383	0.00608022	0.558238	-0.00208771	0.00342048	0.543254	-0.00447744	0.00490344	0.363761
cg23546750	-0.00480071	0.00692399	0.489984	0.00712283	0.00389514	0.0709603	0.00113656	0.0055839	0.839198
cg23546843	0.00444235	0.00742024	0.550978	-3.42431e-05	0.00417431	0.993474	-0.00460622	0.00598411	0.443587
cg23546851	-0.00619793	0.00480942	0.200996	0.00220446	0.00270557	0.417472	0.00592736	0.00387859	0.13017
cg23546873	0.000106499	0.00896748	0.990552	0.00429321	0.00504473	0.397144	-0.00102708	0.00723189	0.887399
cg23546965	0.000305587	0.00380497	0.936178	0.000293368	0.00214052	0.891312	-0.000850254	0.00306855	0.782386
cg23547017	-0.0244971	0.0178657	0.173927	-0.0124731	0.0100505	0.218004	0.0177961	0.0144079	0.220173
cg23547073	-0.00405265	0.00283731	0.156858	0.00246409	0.00159615	0.12636	0.00259767	0.00228817	0.259457
cg23547097	0.000958525	0.00350738	0.785295	-0.00145537	0.0019731	0.462786	0.00278642	0.00282855	0.327368
cg23547143	0.00643778	0.0160242	0.688874	-0.00701175	0.00901456	0.438831	0.00226758	0.0129229	0.861127
cg23547157	0.0220741	0.0153287	0.153527	-0.00384547	0.0086233	0.656775	-0.0183176	0.012362	0.1421
cg23547181	0.00415633	0.00859102	0.629773	0.00100781	0.00483295	0.835315	-0.00171019	0.00692829	0.805627
cg23547286	0.00442223	0.00444218	0.322315	-0.00495903	0.00249898	0.0504349	-0.00158809	0.00358243	0.658675
cg23547348	-0.0131147	0.00914707	0.155308	0.00123574	0.00514576	0.810795	0.00779579	0.00737673	0.293593
cg23547411	-0.0134167	0.0118666	0.261391	0.00962884	0.00667563	0.152868	0.0205589	0.00956988	0.034536
cg23547429	-0.0182784	0.0123441	0.142373	0.0046056	0.00694429	0.508983	0.0129093	0.00995502	0.198223
cg23547515	0.00537386	0.00703143	0.446827	-0.00565367	0.00395559	0.156587	-0.00303893	0.00567055	0.593417
cg23547561	0.00182001	0.00885633	0.83767	-0.0062283	0.0049822	0.21469	-0.00292759	0.00714226	0.682913
cg23547617	0.00770942	0.00882887	0.385011	0.00752869	0.00496675	0.133275	-0.0122965	0.0071201	0.0877986
cg23547619	-0.000609151	0.0120202	0.959702	-0.0128893	0.00676205	0.0600144	0.00530481	0.00969377	0.585648
cg23547656	-0.00564661	0.00833912	0.500167	0.00300335	0.00469124	0.523761	0.00709126	0.00672515	0.29467
cg23547721	-0.00868893	0.0105426	0.412148	0.00243852	0.00593083	0.68199	0.00637827	0.00850217	0.45521
cg23547759	0.0130629	0.0165646	0.432537	-0.00474994	0.00931852	0.611561	-0.0134332	0.0133586	0.317472
cg23547764	0.0022178	0.00808121	0.784413	-0.000500309	0.00454615	0.912628	0.000778883	0.00651715	0.905151
cg23547891	-0.00315708	0.02513	0.900322	0.0193583	0.0141371	0.174505	0.00208569	0.0202663	0.918274
cg23547892	-0.00134427	0.00791448	0.865532	-0.00615154	0.00445235	0.170703	0.00887539	0.00638269	0.167995
cg23548040	0.0200789	0.00764821	0.0102642	-0.00827238	0.00430256	0.0578714	-0.00510847	0.00616796	0.409862
cg23548041	-0.0041738	0.0134907	0.757787	0.00616561	0.0075893	0.418827	-0.00191976	0.0108797	0.860357
cg23548042	0.000826714	0.00398983	0.836345	-0.00310131	0.00224451	0.170675	-0.00124855	0.00321763	0.69896
cg23548136	0.00471132	0.0127518	0.712701	-0.00442447	0.00717363	0.539036	-0.0141376	0.0102838	0.172823
cg23548151	0.0122452	0.0415397	0.768878	0.00273356	0.0233685	0.907155	0.0248316	0.0335	0.46059
cg23548163	-0.00564129	0.0118542	0.635373	0.00553816	0.00666866	0.408596	0.0149407	0.00955988	0.121803
cg23548170	-0.00723006	0.00859747	0.402734	0.00239717	0.00483657	0.621432	0.0113031	0.00693349	0.106754
cg23548201	-0.00522044	0.00542501	0.338632	-0.00119067	0.00305188	0.697406	0.00329596	0.00437504	0.453318
cg23548211	-0.00163596	0.00938765	0.862069	0.00116614	0.0052811	0.825767	0.00305668	0.00757074	0.687411
cg23548308	-0.0207209	0.0142572	0.149805	0.00422618	0.00802049	0.59962	0.00987955	0.0114978	0.392617
cg23548374	0.0145559	0.0106346	0.174689	-0.00797658	0.00598256	0.185994	-0.00717673	0.00857632	0.405047
cg23548438	-0.00259111	0.0205648	0.900032	0.0052815	0.0115689	0.649177	0.00844479	0.0165847	0.611937
cg23548455	-0.00461325	0.00952898	0.62954	0.0079233	0.0053606	0.143087	0.00552444	0.00768472	0.474183
cg23548464	-0.0310319	0.0185183	0.0974639	-0.00109085	0.0104176	0.916851	0.0285962	0.0149342	0.0588809
cg23548479	0.00130535	0.00302595	0.66728	0.00150419	0.00170227	0.379386	-0.000760442	0.0024403	0.756094
cg23548487	9.57029e-05	0.00388975	0.980429	-0.00129122	0.00218821	0.556701	0.00130792	0.00313692	0.67777
cg23548577	0.00244472	0.00955909	0.798763	-0.00417056	0.00537754	0.440167	-0.00254439	0.007709	0.742171
cg23548612	-0.047132	0.0279908	0.0958818	0.012315	0.0157464	0.43634	0.0342266	0.0225734	0.133169
cg23548616	0.00116164	0.0167821	0.944978	0.0150328	0.00944093	0.11503	-0.0088854	0.0135341	0.513263
cg23548623	-0.0141701	0.0206127	0.493674	0.0148866	0.0115959	0.202707	-0.0106605	0.0166233	0.523054
cg23548627	-0.00158133	0.00967544	0.870562	0.00302635	0.00544299	0.579666	0.00176403	0.00780283	0.821685
cg23548640	-0.00350682	0.00580864	0.547635	0.00704069	0.00326769	0.0340196	0.00450458	0.00468442	0.338974
cg23548658	0.0345457	0.050758	0.497977	0.00352031	0.0285543	0.902173	-0.00290126	0.0409342	0.943663
cg23548670	-0.000307559	0.0149179	0.9836	0.0046849	0.00839218	0.578144	-0.0061019	0.0120307	0.613331
cg23548686	-0.00077195	0.00374675	0.837259	0.00057168	0.00210776	0.786875	0.00150717	0.0030216	0.619209
cg23548719	0.000218444	0.00290999	0.940338	0.000766169	0.00163704	0.640967	0.00184883	0.00234678	0.432995
cg23548725	-0.00340237	0.00995592	0.733387	0.00498185	0.00560078	0.37625	0.00364152	0.00802903	0.651313
cg23548728	0.00943663	0.0103267	0.3634	0.00420762	0.00580934	0.47088	-0.00955025	0.00832801	0.254697
cg23548819	0.00190309	0.00431921	0.660614	-0.00369992	0.00242981	0.13154	-0.000834281	0.00348326	0.811286
cg23548842	-0.0075561	0.0157696	0.633058	0.00330022	0.00887132	0.710811	0.00757227	0.0127175	0.553145
cg23548857	-0.00591726	0.0169202	0.727417	-0.00467732	0.00951857	0.624418	-0.00378734	0.0136454	0.782028
cg23548885	0.00258619	0.00393994	0.513338	-0.00119911	0.00221644	0.589918	-0.00209873	0.00317739	0.510707
cg23548886	-0.00713164	0.014723	0.629356	0.0094113	0.00828254	0.259032	-0.00136615	0.0118735	0.90867
cg23548890	0.00261472	0.0115029	0.820728	-0.00394375	0.00647103	0.543853	0.00443159	0.00927658	0.634077
cg23548920	0.000628521	0.00309453	0.839537	0.000954039	0.00174085	0.585108	0.0010269	0.00249561	0.681754
cg23548969	0.0244064	0.0281003	0.387542	-0.0147145	0.0158081	0.354581	-0.024781	0.0226617	0.277256
cg23549021	0.000338704	0.00809439	0.966721	0.000930857	0.00455356	0.838511	0.00352755	0.00652778	0.590341
cg23549061	-0.00249645	0.0103694	0.810328	0.00179	0.00583338	0.759705	-0.00591186	0.00836247	0.481531
cg23549067	-0.00956344	0.00983105	0.333423	0.00591214	0.00553053	0.288096	0.00353461	0.00792832	0.656861
cg23549086	0.0024345	0.00378689	0.522036	0.000978248	0.00213035	0.647265	-3.04438e-05	0.00305397	0.99207
cg23549117	-0.00451084	0.0109716	0.682007	-0.00604184	0.00617218	0.330416	0.0113384	0.00884816	0.203523
cg23549160	-0.00430851	0.00523392	0.412704	0.0050374	0.00294439	0.0907563	-0.00106661	0.00422094	0.801114
cg23549179	-0.0145687	0.0178138	0.41574	0.012022	0.0100213	0.233609	0.00296937	0.0143661	0.836744
cg23549225	0.00172495	0.00290216	0.553843	0.00137695	0.00163263	0.401375	-0.00285321	0.00234047	0.226186
cg23549283	0.00688242	0.0101822	0.50092	0.000502776	0.00572805	0.930262	0.00194538	0.00821147	0.813296
cg23549328	-0.0121087	0.00957776	0.209596	0.00278378	0.00538804	0.606736	0.00531267	0.00772406	0.493446
cg23549329	0.127858	0.142777	0.373044	-0.0863294	0.0803201	0.285498	-0.131022	0.115143	0.258359
cg23549331	-0.0513503	0.0357051	0.154056	0.0322903	0.0200862	0.111634	0.0424919	0.0287947	0.143723
cg23549342	0.0068797	0.0215496	0.75032	-0.0184888	0.0121229	0.130943	-0.0138813	0.0173788	0.426663
cg23549358	-0.0430623	0.0227798	0.0621162	0.0229753	0.012815	0.0765549	0.0345019	0.018371	0.063801
cg23549367	-0.0080815	0.0126845	0.525761	0.0141472	0.00713576	0.0506443	0.0019416	0.0102295	0.849915
cg23549385	0.0100462	0.00656067	0.129416	0.00257301	0.00369076	0.487612	-0.0127466	0.0052909	0.0181495
cg23549472	-0.023489	0.0178838	0.192575	0.0120381	0.0100607	0.234809	0.00754832	0.0144226	0.602079
cg23549539	-0.00185437	0.00458348	0.686805	0.00487312	0.00257848	0.0621769	0.00022963	0.00369638	0.950611
cg23549571	-0.0201435	0.016102	0.214367	0.014077	0.00905828	0.123889	0.0207348	0.0129855	0.114031
cg23549579	0.0114343	0.00852009	0.183156	-0.00537193	0.00479305	0.26554	-0.00628994	0.00687109	0.362561
cg23549617	-0.00318217	0.00232716	0.175104	0.00267022	0.00130916	0.0444917	-0.000304083	0.00187676	0.87167
cg23549618	0.00693938	0.0182629	0.704915	-0.00885703	0.0102739	0.391065	-0.00739314	0.0147283	0.616987
cg23549641	-0.00522932	0.00973253	0.592462	-0.00805005	0.00547511	0.145173	0.00216351	0.00784887	0.783489
cg23549682	-0.020215	0.0174584	0.25015	0.0201415	0.00982135	0.0433679	0.010105	0.0140794	0.474902
cg23549693	0.00184968	0.0121334	0.879197	0.00396536	0.00682573	0.562816	-0.00434599	0.00978506	0.658066
cg23549844	0.00865253	0.00759482	0.257792	-0.000579297	0.00427253	0.892469	-0.00913057	0.0061249	0.139734
cg23549847	0.000430479	0.0139264	0.975413	-0.00329338	0.00783443	0.675274	-0.00371511	0.0112311	0.741618
cg23549869	-0.001074	0.00453864	0.81351	-0.000816082	0.00255325	0.750037	0.00195727	0.00366022	0.594226
cg23549892	-0.000763649	0.0177074	0.965702	-0.0100881	0.00996144	0.314069	-0.00886219	0.0142803	0.53653
cg23549902	0.040691	0.0477421	0.396438	-0.00150666	0.0268577	0.955395	0.011826	0.038502	0.759478
cg23549922	-0.0124238	0.00744073	0.0986566	0.00300205	0.00418584	0.475223	0.0100753	0.00600063	0.0968163
cg23549972	0.00904215	0.0161883	0.57793	0.00375424	0.00910685	0.681199	-0.00919803	0.0130552	0.483016
cg23550016	0.0170888	0.0164113	0.300698	-0.0150455	0.00923231	0.106874	-0.0103039	0.013235	0.438416
cg23550034	0.00578386	0.0125115	0.645059	-0.00907885	0.00703844	0.200585	0.0030692	0.01009	0.761732
cg23550043	0.00501885	0.00839574	0.551573	0.00157323	0.00472309	0.739884	-0.00223202	0.00677081	0.742473
cg23550060	0.0385837	0.0237323	0.107696	0.00949914	0.0133508	0.47872	-0.0245776	0.0191391	0.202575
cg23550082	-0.00259676	0.00833853	0.756246	-0.000906604	0.0046909	0.84721	0.00254947	0.00672467	0.705543
cg23550355	0.00199836	0.00293968	0.498487	-0.00115385	0.00165374	0.487256	-0.00228206	0.00237073	0.338479
cg23550358	0.0243678	0.0182566	0.185525	-0.00702516	0.0102704	0.495822	-0.0241696	0.0147232	0.104366
cg23550366	0.00622497	0.00637657	0.331723	-0.00515992	0.00358719	0.153984	-0.00521447	0.00514243	0.313456
cg23550380	-0.00303758	0.0105125	0.773323	0.00432246	0.00591389	0.46685	0.0101178	0.00847788	0.23602
cg23550429	0.000973348	0.0109754	0.929542	-0.00822887	0.00617432	0.186173	0.000402846	0.00885123	0.963805
cg23550457	-0.0101868	0.0121663	0.404772	0.00693885	0.00684424	0.313544	0.00574558	0.00981159	0.559701
cg23550589	0.00839838	0.00845358	0.323301	-0.00933252	0.00475563	0.0529857	-1.30282e-05	0.00681746	0.99848
cg23550654	-0.00514561	0.0168607	0.760973	0.00400544	0.00948513	0.673883	0.00117897	0.0135975	0.93111
cg23550693	-0.0121219	0.0169988	0.477733	0.00714954	0.00956281	0.456741	0.00802897	0.0137088	0.559643
cg23550704	-0.00499881	0.011152	0.655119	0.00585662	0.00627365	0.353193	0.00300771	0.00899363	0.738882
cg23550720	-0.00320572	0.00929857	0.731131	-7.07663e-05	0.00523099	0.989238	0.00250438	0.00749891	0.739228
cg23550750	0.00315664	0.0202329	0.876391	0.00537474	0.0113822	0.637989	0.00114278	0.0163169	0.944329
cg23550757	0.000776457	0.0035669	0.828197	-0.00215114	0.00200659	0.286737	0.000115429	0.00287655	0.968086
cg23550763	-0.0151218	0.0119866	0.210559	0.000924017	0.00674317	0.891331	0.0145461	0.00966671	0.136091
cg23550779	0.011059	0.015184	0.468413	-0.0143472	0.00854187	0.0967006	-0.00788778	0.0122452	0.521212
cg23550793	0.0157724	0.00907593	0.0858626	-0.000292652	0.00510574	0.954426	-0.0114334	0.00731935	0.121986
cg23550826	-0.018785	0.0273826	0.494569	0.0268084	0.0154043	0.0854227	0.00222523	0.0220829	0.919973
cg23550869	0.00616715	0.0110929	0.579702	-0.00119577	0.00624039	0.848499	-0.00731011	0.00894594	0.416132
cg23550962	-0.00149771	0.0123973	0.904127	-0.00602908	0.00697421	0.389756	0.00514445	0.00999791	0.608201
cg23551026	-0.0140639	0.0098525	0.157114	0.0137476	0.0055426	0.0150978	0.0159234	0.00794562	0.0482488
cg23551040	-0.0113389	0.00859194	0.190474	0.000617123	0.00483346	0.898706	0.00839524	0.00692904	0.229022
cg23551120	-0.0127342	0.0326042	0.697092	0.018224	0.0183417	0.323247	0.00369247	0.0262939	0.888652
cg23551132	0.000920176	0.00291719	0.753207	-0.00262052	0.00164109	0.114018	0.00184239	0.00235259	0.435725
cg23551177	0.00353833	0.0102326	0.730356	-0.00503611	0.00575645	0.384113	-0.00073036	0.00825218	0.929683
cg23551195	-0.00932478	0.0113471	0.413502	6.0838e-05	0.00638339	0.992418	0.000729575	0.00915094	0.936642
cg23551198	-0.00885692	0.0114682	0.442079	-0.00919434	0.00645155	0.15778	0.0123134	0.00924866	0.186626
cg23551256	-0.00640334	0.00739846	0.389203	0.00382651	0.00416206	0.3605	-0.000249972	0.00596655	0.96668
cg23551432	-0.0168826	0.0120887	0.166182	0.0131892	0.00680057	0.0557661	0.0100913	0.00974899	0.303552
cg23551448	0.000920012	0.0064983	0.887749	-0.0033074	0.00365567	0.368165	-0.000524456	0.0052406	0.92052
cg23551455	-0.0119555	0.00956848	0.214924	0.00522467	0.00538282	0.334492	0.0149544	0.00771657	0.0559483
cg23551488	-0.0139995	0.0325007	0.667745	0.0240863	0.0182835	0.191252	0.0187677	0.0262105	0.475929
cg23551494	0.00556795	0.0142134	0.69623	-0.00764676	0.00799584	0.341611	-0.00643597	0.0114625	0.575947
cg23551505	0.00952189	0.0141103	0.501624	0.00771229	0.00793788	0.334016	-0.00659253	0.0113794	0.563893
cg23551527	0.00592516	0.0150586	0.694955	-0.0109544	0.00847134	0.199477	-0.00277662	0.0121441	0.819699
cg23551605	0.0361669	0.0281938	0.203051	-0.0190895	0.0158607	0.232096	-0.029054	0.0227371	0.204792
cg23551720	-0.0107345	0.0182696	0.558386	0.00323063	0.0102777	0.754038	0.00626593	0.0147337	0.671707
cg23551722	-0.00657171	0.0698749	0.925291	-0.0703306	0.0393087	0.0771469	0.016599	0.0563512	0.769046
cg23551753	-0.00131614	0.00314181	0.676339	0.00238015	0.00176745	0.181672	0.000102896	0.00253374	0.967702
cg23551827	-0.0135661	0.0160328	0.399846	0.0174124	0.00901938	0.0568727	0.0131849	0.0129298	0.310748
cg23551841	-0.0365865	0.0199751	0.0705135	0.0191837	0.0112372	0.0914428	0.0268566	0.0161091	0.0991609
cg23551873	0.0219254	0.0218218	0.317872	-0.000992767	0.0122761	0.935735	-0.0206628	0.0175984	0.243623
cg23551917	-0.00735039	0.0177175	0.679285	-0.00128392	0.00996713	0.897808	0.0073182	0.0142884	0.609855
cg23551979	0.0041376	0.0188482	0.826769	-0.019144	0.0106032	0.0745381	-0.00834996	0.0152003	0.584219
cg23552047	-0.0270431	0.0112044	0.0179431	0.00354201	0.00630313	0.575633	0.0181302	0.00903588	0.0479858
cg23552081	0.00466277	0.00856787	0.587718	-0.000234205	0.00481992	0.961359	-0.00260255	0.00690962	0.707368
cg23552088	-0.00455331	0.0147845	0.758851	0.0079069	0.00831712	0.344463	0.00561014	0.011923	0.639182
cg23552192	-0.0036164	0.00502705	0.473875	-0.00102145	0.00282801	0.718853	0.000875651	0.0040541	0.829512
cg23552195	-0.00248311	0.0118103	0.833975	-0.00539903	0.00664396	0.418704	0.00554877	0.00952448	0.561718
cg23552283	-0.0066185	0.00888106	0.458184	0.000250986	0.00499611	0.960052	0.00577705	0.00716219	0.422146
cg23552369	-0.0120572	0.0112195	0.285565	0.0102283	0.00631162	0.108819	0.014142	0.00904805	0.12177
cg23552440	-0.0129026	0.0114143	0.261494	0.00997977	0.00642123	0.123856	0.00862196	0.00920519	0.351597
cg23552444	0.00540212	0.00664521	0.418527	-0.00231113	0.00373831	0.538078	-0.00086946	0.00535908	0.871501
cg23552509	0.00355054	0.0041966	0.3999	0.00176001	0.00236083	0.458024	-0.000983518	0.00338438	0.772061
cg23552637	-0.0129503	0.0103854	0.215834	-0.000129709	0.00584242	0.982339	0.0141708	0.00837542	0.0943189
cg23552723	0.0036139	0.00572034	0.529237	-0.00202185	0.00321802	0.531498	-0.00331501	0.00461321	0.474363
cg23552779	0.0104836	0.00331831	0.00219058	-0.00346786	0.00186674	0.0666726	-0.00375118	0.00267607	0.164632
cg23552820	0.00849221	0.0156791	0.589492	0.0156683	0.00882038	0.0792494	-0.00742117	0.0126445	0.55882
cg23552821	-0.0129996	0.013039	0.321606	0.0111347	0.0073352	0.13273	0.0113671	0.0105154	0.282757
cg23552876	0.0246019	0.0212861	0.251011	-0.0122979	0.0119747	0.307336	-0.0133959	0.0171663	0.437349
cg23552904	-0.0123254	0.00847925	0.14974	-0.00264544	0.00477007	0.58063	0.0144987	0.00683815	0.0368988
cg23552913	-0.0365905	0.0527225	0.489562	-0.0625336	0.0296595	0.0379415	0.0318411	0.0425185	0.455998
cg23552946	0.00497651	0.00784652	0.527633	0.00267256	0.00441412	0.546488	-0.00208639	0.00632788	0.742427
cg23552977	-0.0192693	0.0102465	0.0634533	0.00657113	0.00576424	0.257496	0.0116123	0.00826335	0.163585
cg23553008	0.000624504	0.0141329	0.964858	-0.00394765	0.0079506	0.620807	0.00240302	0.0113976	0.83352
cg23553085	-0.0306201	0.0458435	0.50599	-0.0302056	0.0257896	0.244779	-0.0113871	0.0369708	0.758834
cg23553197	-0.00170183	0.0207847	0.934936	0.0136041	0.0116926	0.247889	0.0063815	0.016762	0.704366
cg23553238	0.00712339	0.00656888	0.281247	0.00237069	0.00369537	0.522906	-0.00689664	0.00529752	0.196481
cg23553242	0.0037883	0.00898288	0.674291	-0.00244478	0.00505339	0.629779	-0.00488317	0.00724431	0.502096
cg23553274	-0.00909944	0.0141227	0.521106	0.00555	0.00794481	0.486728	0.0133394	0.0113893	0.244781
cg23553280	-0.00117035	0.00254917	0.647327	0.000642999	0.00143406	0.655021	0.00114935	0.0020558	0.577578
cg23553331	-0.0145165	0.0103948	0.166193	-0.00194414	0.00584765	0.740357	0.00190286	0.00838292	0.820975
cg23553385	0.00187538	0.00310507	0.547471	0.000459402	0.00174678	0.793188	-0.00243415	0.00250411	0.333777
cg23553442	0.0174953	0.0134023	0.195279	-0.00559366	0.00753955	0.460188	-0.0256072	0.0108084	0.0200922
cg23553456	0.0130091	0.0085268	0.130805	-0.00452364	0.00479682	0.348328	-0.0139912	0.0068765	0.0450035
cg23553480	-0.00370897	0.0117829	0.753703	-0.00244534	0.00662856	0.713113	0.0070829	0.00950241	0.458098
cg23553501	-0.0255175	0.0195359	0.195013	0.0108587	0.0109901	0.325935	0.0137111	0.0157548	0.386599
cg23553522	-0.00433729	0.008966	0.629808	-0.00459308	0.00504389	0.365069	0.0060801	0.0072307	0.402779
cg23553526	0.0128831	0.00801711	0.111775	-0.00201211	0.00451009	0.656634	-0.00915222	0.00646546	0.160559
cg23553576	-0.0197506	0.0236502	0.405995	-0.000791696	0.0133046	0.952689	-0.00473427	0.0190729	0.804563
cg23553720	-0.0126369	0.0121268	0.300335	-0.00504572	0.006822	0.461565	0.00893478	0.00977971	0.363509
cg23553762	0.00123049	0.0152668	0.935951	0.00240377	0.00858848	0.780247	0.0054796	0.0123121	0.657408
cg23553783	-0.00390484	0.0115288	0.735668	0.00857162	0.00648559	0.189834	0.00577697	0.00929745	0.536032
cg23553811	9.34365e-05	0.00316439	0.976513	0.000484387	0.00178015	0.786202	0.000422348	0.00255195	0.868943
cg23553867	-0.00121437	0.0047881	0.800399	-0.000105334	0.00269358	0.968898	0.000527941	0.0038614	0.891573
cg23553910	-0.0269461	0.0295466	0.364356	-0.00840747	0.0166217	0.614297	-0.0111108	0.0238281	0.6422
cg23553912	-0.00041596	0.00314999	0.895256	-0.000301066	0.00177205	0.865495	0.00106845	0.00254033	0.675114
cg23553927	0.00262169	0.0169714	0.8776	-0.009012	0.00954742	0.347886	-0.0142281	0.0136868	0.301496
cg23553957	-0.0105704	0.00963158	0.275534	0.00551592	0.00541832	0.311561	0.014543	0.00776746	0.064604
cg23554005	-0.0013879	0.00271645	0.610728	0.0013107	0.00152816	0.393472	0.00255373	0.0021907	0.246991
cg23554033	0.0178819	0.0123941	0.15276	0.00327613	0.00697241	0.63965	-0.0184059	0.00999533	0.069043
cg23554052	-0.00313656	0.0149682	0.834522	0.00525072	0.0084205	0.534584	0.00522326	0.0120713	0.666327
cg23554120	0.00195743	0.00911406	0.830461	-0.0022606	0.00512719	0.660401	0.00573632	0.0073501	0.437299
cg23554129	-0.00770138	0.00451124	0.0914442	0.00440422	0.00253783	0.0862896	0.00770291	0.00363812	0.0371586
cg23554141	-0.0222174	0.0216299	0.307258	0.0131547	0.0121681	0.282718	0.0120025	0.0174436	0.49328
cg23554150	0.00312409	0.00272548	0.254906	-0.00121431	0.00153324	0.430572	-0.00224523	0.00219798	0.309919
cg23554153	-0.00424148	0.0116213	0.716035	0.00565237	0.00653763	0.389697	0.000357025	0.00937205	0.969702
cg23554164	-0.00208692	0.00540287	0.700268	-0.00103728	0.00303943	0.733739	0.000469624	0.00435719	0.914423
cg23554196	0.0143126	0.00700672	0.0441816	-0.005238	0.00394169	0.187446	-0.0102124	0.00565062	0.0742539
cg23554212	0.0129805	0.0133639	0.334147	-0.0204089	0.00751796	0.00803227	-0.0084582	0.0107774	0.434748
cg23554286	0.00370511	0.00987536	0.708456	0.0021952	0.00555546	0.693727	0.000917295	0.00796406	0.908575
cg23554323	0.0297381	0.0176276	0.0952676	-0.0172711	0.00991657	0.085189	-0.0114967	0.0142159	0.420933
cg23554365	0.00238838	0.0097144	0.806384	-0.00174984	0.00546492	0.749606	-0.00192681	0.00783425	0.806316
cg23554497	-0.00580226	0.0153449	0.706282	0.00248086	0.00863239	0.774513	-0.00446247	0.012375	0.719291
cg23554506	0.000828738	0.0106047	0.937894	0.00228555	0.00596575	0.702593	-0.00179232	0.00855222	0.834502
cg23554546	-0.00649859	0.0100947	0.521461	0.00177527	0.00567883	0.755341	0.0123853	0.00814091	0.131878
cg23554596	0.013113	0.0132586	0.32546	0.000951338	0.00745874	0.898809	-0.0118894	0.0106925	0.269299
cg23554604	0.0107586	0.00781557	0.172262	0.00395458	0.00439671	0.370959	-0.0126175	0.00630293	0.0484909
cg23554685	0.00211633	0.01092	0.846792	0.00166475	0.00614311	0.787052	-0.011065	0.00880649	0.212392
cg23554686	0.00482054	0.0292921	0.869675	-0.0241967	0.0164785	0.145692	-0.000771486	0.0236228	0.974023
cg23554732	-0.0186452	0.0193875	0.338923	0.0268399	0.0109066	0.0158827	0.0176874	0.0156352	0.261129
cg23554767	0.0210995	0.0142288	0.141807	-0.000761358	0.00800453	0.924447	-0.020614	0.0114749	0.0759776
cg23554904	0.0446757	0.0352553	0.208544	-0.00651629	0.0198332	0.7433	-0.0506495	0.0284319	0.0784139
cg23554907	0.00323264	0.0078817	0.682731	0.00192278	0.00443391	0.66564	0.000459119	0.00635626	0.942588
cg23554917	0.0050045	0.0103644	0.630439	-0.000381786	0.00583056	0.947945	-0.00589449	0.00835842	0.482604
cg23554922	-0.00795953	0.0077352	0.306398	-0.00252211	0.0043515	0.563721	0.00424057	0.00623811	0.498488
cg23554928	-0.00247912	0.0102781	0.809978	-0.00466371	0.00578204	0.422156	-8.42952e-06	0.00828887	0.999191
cg23554932	-0.00904411	0.0179612	0.615891	-0.0148976	0.0101042	0.14407	0.0104559	0.014485	0.472371
cg23554956	-0.0122795	0.00434865	0.00591148	0.00475018	0.00244637	0.0554827	0.0129227	0.003507	0.000401809
cg23555032	0.00132191	0.00684606	0.847349	-0.00199036	0.00385131	0.606636	-0.00306205	0.00552106	0.580615
cg23555120	-0.00794752	0.0184315	0.66742	-0.000687464	0.0103688	0.947294	0.00752703	0.0148642	0.613897
cg23555138	0.00474399	0.0180368	0.793174	0.000336392	0.0101467	0.973631	-0.00514652	0.0145459	0.724355
cg23555155	0.0258005	0.0142204	0.0731545	-0.0122008	0.0079998	0.130937	-0.0242804	0.0114681	0.0371652
cg23555182	0.00580897	0.00835394	0.488728	-0.00193536	0.00469957	0.68151	0.00101842	0.00673709	0.880203
cg23555187	-0.0010069	0.00346802	0.772265	-0.00180576	0.00195096	0.357286	0.000803961	0.00279681	0.774462
cg23555283	0.00242587	0.0123534	0.844787	-0.0125629	0.0069495	0.0741848	-0.00176115	0.00996249	0.860104
cg23555322	-0.0218248	0.0247277	0.379939	0.021317	0.0139108	0.129136	0.0222833	0.0199419	0.266966
cg23555340	0.00482327	0.00548732	0.381888	-0.000280848	0.00308694	0.927723	-0.00329604	0.00442529	0.458436
cg23555395	-0.0193823	0.0149294	0.197709	0.0128912	0.00839866	0.128521	0.0256688	0.0120399	0.0358949
cg23555471	0.011312	0.0181696	0.535228	-0.0207796	0.0102214	0.0451789	-0.00259943	0.014653	0.859617
cg23555496	-0.0298503	0.0140955	0.0371197	0.0074375	0.00792952	0.350927	0.0260846	0.0113674	0.0242159
cg23555638	-0.00942466	0.00384868	0.0163879	0.00208262	0.00216511	0.338828	0.00745357	0.0031038	0.0185108
cg23555770	0.000223649	0.0214748	0.991715	0.00191205	0.0120808	0.874618	0.0108	0.0173185	0.534555
cg23555829	0.0131137	0.0136988	0.341138	0.000337596	0.00770636	0.965161	-0.00892147	0.0110475	0.4216
cg23555866	0.012016	0.0109883	0.277255	-0.00141029	0.00618158	0.820082	-0.00717543	0.00886163	0.420363
cg23555878	-0.005409	0.0243406	0.824675	0.00942868	0.013693	0.492966	0.0102233	0.0196297	0.603854
cg23555935	-0.00332676	0.00963216	0.730662	0.00826045	0.00541865	0.131109	0.00858182	0.00776793	0.272374
cg23556108	-0.00684576	0.0237678	0.774027	0.00265109	0.0133707	0.843303	0.00464216	0.0191677	0.809219
cg23556191	0.00223993	0.00269382	0.408018	-0.000337599	0.00151543	0.824246	-0.000766317	0.00217245	0.725155
cg23556205	-0.00185253	0.00770811	0.81065	-0.00504374	0.00433626	0.248022	0.00097798	0.00621627	0.875361
cg23556238	-0.0117183	0.0224434	0.602942	0.0170789	0.0126257	0.179736	0.0135538	0.0180997	0.456019
cg23556270	0.00282356	0.0148617	0.849771	0.00354493	0.00836059	0.672633	0.0062133	0.0119854	0.605521
cg23556302	0.0082448	0.00761979	0.282301	-1.75571e-05	0.00428657	0.996742	-0.00349395	0.00614503	0.571139
cg23556358	-0.00121901	0.00389968	0.755356	-0.0014768	0.0021938	0.502664	-7.44585e-05	0.00314493	0.981167
cg23556443	-0.000407368	0.00349849	0.907578	-0.0027778	0.00196811	0.161774	0.000763726	0.00282139	0.787284
cg23556447	-0.00215958	0.00266703	0.420354	0.000705217	0.00150036	0.639536	-0.000292859	0.00215085	0.892017
cg23556525	0.0196296	0.0106343	0.068391	-0.000741072	0.00598239	0.901706	-0.00979724	0.00857608	0.256499
cg23556536	-0.00497031	0.0100842	0.623369	0.00869168	0.00567296	0.129205	0.00196238	0.0081325	0.809903
cg23556574	0.017383	0.0177722	0.330802	-0.0214475	0.0099979	0.0347898	-0.0221165	0.0143325	0.126522
cg23556607	-0.00132016	0.0096866	0.891916	-0.00464431	0.00544928	0.396454	0.00397453	0.00781183	0.612222
cg23556699	0.0218958	0.0241723	0.367591	-0.0268887	0.0135983	0.0512427	-0.0319417	0.0194939	0.105005
cg23556715	-0.00299768	0.00742262	0.687331	0.000575298	0.00417565	0.890745	0.00518781	0.00598603	0.388572
cg23556847	7.11612e-05	0.00327377	0.982709	-0.0025101	0.00184168	0.176503	0.000204172	0.00264016	0.93854
cg23556866	-0.00521159	0.00839484	0.536387	0.00830713	0.00472258	0.0821721	0.00240638	0.00677008	0.723138
cg23556886	0.00294459	0.00997011	0.768453	0.00368424	0.00560876	0.513037	-0.00624965	0.00804047	0.439155
cg23556910	0.00623477	0.0182854	0.733968	0.0114558	0.0102866	0.268563	0.00120686	0.0147464	0.934966
cg23556923	0.0139882	0.0228888	0.542739	-0.0132673	0.0128763	0.30576	-0.0161027	0.0184589	0.385472
cg23556930	-0.00125794	0.00728474	0.863312	-0.00170235	0.00409809	0.678895	0.00652843	0.00587483	0.269593
cg23556939	-0.0084412	0.00705088	0.234562	0.000232625	0.00396653	0.953371	0.00788285	0.00568623	0.16928
cg23557002	-0.00744617	0.0110314	0.50151	0.00520015	0.00620581	0.40441	0.00250268	0.00889637	0.779153
cg23557094	0.00129744	0.0126323	0.918437	0.000449924	0.00710643	0.949666	-0.00829739	0.0101875	0.417651
cg23557341	-0.0296237	0.029515	0.318381	0.0217859	0.0166039	0.193021	0.0287918	0.0238026	0.229784
cg23557426	-0.00382957	0.01889	0.839831	0.0110541	0.0106267	0.301189	0.00993326	0.015234	0.516131
cg23557505	-0.0123495	0.00915067	0.180735	-0.00156013	0.00514778	0.762579	0.011563	0.00737963	0.120859
cg23557545	0.000464655	0.0224447	0.983532	-0.0103339	0.0126264	0.415398	0.00424492	0.0181007	0.815148
cg23557597	-0.00335687	0.0136062	0.805723	0.00173448	0.00765427	0.821277	0.00467911	0.0109728	0.670874
cg23557612	-0.00403056	0.00648942	0.536198	-0.00197312	0.00365068	0.590279	0.00549005	0.00523344	0.297137
cg23557663	0.0104549	0.0206099	0.613275	-0.00102954	0.0115942	0.929452	-0.0184142	0.016621	0.271036
cg23557746	-0.0132758	0.0149855	0.378167	0.00669956	0.00843021	0.428996	0.00787499	0.0120852	0.516401
cg23557769	-0.00272256	0.0106149	0.798196	0.0056942	0.00597149	0.343008	-0.00480114	0.00856046	0.576374
cg23557788	-0.00551954	0.00830475	0.50809	0.000277987	0.0046719	0.952692	0.000779096	0.00669743	0.907667
cg23557809	0.00302268	0.0117878	0.798243	-0.00914315	0.00663134	0.171581	-0.00470841	0.00950638	0.621674
cg23557830	-0.00670113	0.0141598	0.637247	-0.00713964	0.00796569	0.372624	0.00387036	0.0114192	0.735496
cg23557854	0.0223921	0.0150012	0.139222	-0.0144998	0.00843905	0.0894044	-0.0136394	0.0120978	0.262734
cg23557926	0.0249859	0.0135216	0.0681016	-0.00270931	0.00760667	0.722592	-0.0218632	0.0109046	0.0481504
cg23557928	0.0138257	0.0296051	0.641692	-0.0255274	0.0166546	0.12905	-0.00951168	0.0238753	0.691341
cg23557935	-0.0226589	0.0421859	0.592588	0.0260731	0.023732	0.275025	0.0296887	0.0340212	0.385311
cg23557951	-0.0140431	0.0086596	0.108575	0.0107668	0.00487152	0.0297824	0.0106759	0.0069836	0.130049
cg23557964	-0.0311914	0.0238003	0.19354	0.0277569	0.013389	0.0411903	0.0201899	0.0191939	0.29583
cg23557983	-0.0106815	0.0082825	0.200673	0.000279016	0.00465939	0.95239	0.00382784	0.00667949	0.568108
cg23558087	-0.0154397	0.0199856	0.441938	0.0206012	0.0112431	0.070401	0.0139566	0.0161175	0.388967
cg23558116	0.00571075	0.00859683	0.508305	-7.36531e-05	0.00483621	0.987885	-0.0106735	0.00693297	0.127389
cg23558142	-0.00132281	0.00989491	0.893967	-0.00502912	0.00556646	0.368831	0.00203491	0.00797983	0.799334
cg23558158	0.00641569	0.00364366	0.0818717	-0.00180711	0.00204977	0.38047	-0.00474103	0.00293845	0.110355
cg23558208	-0.0095061	0.00782484	0.227783	0.0025898	0.00440192	0.557869	0.00517769	0.0063104	0.414225
cg23558213	-0.00495706	0.00654413	0.450857	-0.00542716	0.00368145	0.144125	0.00429436	0.00527756	0.41809
cg23558227	-0.0103887	0.020138	0.607282	0.00210782	0.0113288	0.852842	0.00304647	0.0162405	0.851649
cg23558235	-0.00018812	0.00884126	0.983074	-0.00187383	0.00497372	0.707301	0.00410259	0.0071301	0.566548
cg23558312	-0.00142957	0.0134302	0.91548	-0.00181986	0.00755524	0.810233	0.00803495	0.0108308	0.460219
cg23558337	0.00315902	0.00484943	0.516532	0.000222299	0.00272808	0.935247	-0.000604224	0.00391086	0.877582
cg23558438	0.00354774	0.00299036	0.238772	-0.00270013	0.00168225	0.112187	-0.00284304	0.0024116	0.241726
cg23558456	-0.0333052	0.0154641	0.0340945	0.0186699	0.00869947	0.0347161	0.0307874	0.0124712	0.0155635
cg23558473	-0.000992997	0.00286642	0.72988	0.00169308	0.00161252	0.296713	0.000496902	0.00231164	0.830316
cg23558525	0.00147174	0.0066388	0.825088	0.00386091	0.00373471	0.304166	-0.00211745	0.00535391	0.693468
cg23558569	0.00366561	0.00639757	0.568178	-0.00343685	0.00359901	0.342314	0.000483259	0.00515937	0.925595
cg23558601	-0.00184666	0.00425191	0.665162	0.00213092	0.00239194	0.375511	0.000417396	0.00342898	0.903404
cg23558626	0.013481	0.0139548	0.336762	0.00496104	0.00785038	0.529116	-0.0136867	0.0112539	0.227286
cg23558764	0.026633	0.0115164	0.0231611	-0.00310814	0.00647867	0.632637	-0.0225775	0.00928753	0.0171609
cg23558831	0.00160038	0.00452421	0.724412	0.00239633	0.00254513	0.349098	-0.00349098	0.00364858	0.341379
cg23558842	-0.00467075	0.00480841	0.334119	0.000698054	0.00270501	0.796984	-0.00165926	0.00387777	0.669813
cg23558881	0.0015288	0.00942927	0.871585	0.00279947	0.00530451	0.599047	-0.00471063	0.00760431	0.537265
cg23558885	0.0230982	0.0207756	0.269362	-0.0143355	0.0116875	0.223372	-0.019031	0.0167546	0.259207
cg23558966	-0.00259717	0.0173785	0.881555	-0.00411666	0.0097764	0.674758	0.000621575	0.014015	0.964729
cg23558968	0.0341661	0.0394559	0.388965	-0.0472434	0.0221962	0.0361951	-0.0414327	0.0318195	0.196394
cg23558969	0.0236186	0.0155177	0.131709	-0.00873506	0.00872959	0.319848	-0.0114348	0.0125143	0.36344
cg23558994	0.00101373	0.0257175	0.96865	-0.0245891	0.0144676	0.0928629	0.00228454	0.0207401	0.912549
cg23559038	0.00447149	0.00505334	0.378729	0.00079499	0.0028428	0.780425	-0.00142828	0.0040753	0.726852
cg23559053	-0.0027009	0.0184717	0.884095	0.00108277	0.0103914	0.917257	0.00999172	0.0148966	0.504207
cg23559062	0.0119644	0.010843	0.272958	-0.0027525	0.00609981	0.652963	-0.00421096	0.00874441	0.631356
cg23559078	0.0144765	0.0137509	0.29543	-0.00299101	0.00773566	0.69998	-0.00822032	0.0110895	0.460572
cg23559082	-0.00905395	0.00968281	0.35241	-0.00227429	0.00544714	0.677351	0.00982519	0.00780878	0.211756
cg23559165	-0.00784442	0.0124849	0.531482	0.00700922	0.00702346	0.321125	0.00574241	0.0100685	0.569956
cg23559175	-0.00508541	0.00232437	0.031424	-0.000189469	0.00130759	0.885133	0.0059758	0.0018745	0.00200597
cg23559228	-0.00157684	0.0157531	0.920503	0.014479	0.00886203	0.105995	-0.00421308	0.0127042	0.740986
cg23559331	-0.00358897	0.00414054	0.388499	0.000920849	0.0023293	0.693587	0.00394092	0.00333917	0.24121
cg23559352	-0.000627323	0.00450763	0.889646	-0.000567378	0.0025358	0.823491	0.000408735	0.00363521	0.910741
cg23559434	-0.000709722	0.00513095	0.890313	0.00425553	0.00288646	0.144093	-0.00245451	0.00413789	0.554637
cg23559544	-0.00114588	0.0112965	0.919443	0.00151554	0.00635495	0.812081	0.000222124	0.00911016	0.980605
cg23559562	0.00767593	0.0164902	0.642776	0.000191894	0.00927671	0.983545	-0.00331996	0.0132987	0.803463
cg23559636	0.0115284	0.00938907	0.222891	-0.00671358	0.00528189	0.207176	-0.00792841	0.00757188	0.298029
cg23559689	0.00646674	0.00458431	0.162005	0.000174692	0.00257894	0.946153	-0.00197757	0.00369705	0.594112
cg23559699	-0.00531116	0.00927631	0.56846	-0.00019941	0.00521846	0.969608	0.0049665	0.00748095	0.50856
cg23559748	-0.0215529	0.0118024	0.0713391	0.00863587	0.00663954	0.196885	0.010421	0.00951814	0.276672
cg23559763	0.0129817	0.0129883	0.320394	-0.0122718	0.00730669	0.0967224	-0.00816662	0.0104745	0.437754
cg23559915	-0.0337674	0.0149614	0.0265747	0.0140411	0.00841667	0.0989453	0.0230596	0.0120658	0.059354
cg23560020	-0.0158091	0.00968252	0.106223	0.00375543	0.00544698	0.492417	0.00561713	0.00780854	0.473894
cg23560026	-0.000240264	0.0168322	0.988645	-0.00113501	0.00946909	0.904873	0.0100032	0.0135745	0.463203
cg23560055	-0.00255171	0.0101477	0.802067	-0.00386606	0.00570865	0.5001	0.00213382	0.00818366	0.794922
cg23560113	0.00121361	0.00390923	0.756981	-0.00180626	0.00219917	0.413753	-1.64705e-05	0.00315263	0.995844
cg23560140	-0.0105099	0.0168859	0.535343	0.0140652	0.00949931	0.142396	0.0096561	0.0136178	0.480215
cg23560159	-0.00750997	0.0148533	0.614439	-0.0026583	0.00835583	0.751161	0.00465518	0.0119785	0.698524
cg23560181	-0.00828378	0.0147575	0.576051	-0.00693451	0.00830194	0.405897	0.00642784	0.0119013	0.590543
cg23560185	0.00270385	0.00998206	0.787147	-0.000355933	0.00561549	0.949609	-0.00129313	0.00805011	0.872762
cg23560222	-0.0139381	0.010736	0.197712	0.00059289	0.00603964	0.922031	0.0138019	0.00865815	0.114627
cg23560250	0.00321551	0.00855706	0.708022	-0.000740983	0.00481384	0.878032	-0.00519478	0.00690091	0.453669
cg23560257	0.0118857	0.00935056	0.207151	-0.00120466	0.00526023	0.819409	-0.0140889	0.00754083	0.0651585
cg23560320	0.027856	0.0351035	0.429673	-0.0417201	0.0197478	0.0375641	-0.0164376	0.0283095	0.563019
cg23560388	0.0148805	0.00831387	0.0770417	-0.00868533	0.00467703	0.0667726	-0.0115753	0.00670478	0.0879053
cg23560414	-0.0187249	0.0151489	0.219843	0.0148325	0.00852212	0.0853959	0.0109221	0.0122169	0.373839
cg23560556	0.015176	0.00656319	0.0231792	-0.00313325	0.00369217	0.398477	-0.0102865	0.00529293	0.0552711
cg23560569	-0.010482	0.0111289	0.348926	0.00421633	0.00626063	0.502477	0.000258429	0.00897495	0.977096
cg23560640	0.0424359	0.0334931	0.208614	-0.0056438	0.0188418	0.765262	-0.00917083	0.0270107	0.735052
cg23560648	0.0068938	0.010102	0.496828	-0.00448972	0.00568294	0.431706	-0.00582717	0.00814681	0.476402
cg23560676	0.00609391	0.00988828	0.539359	-0.00164113	0.00556273	0.768696	0.00573045	0.00797447	0.474359
cg23560693	-0.00477052	0.00912652	0.602536	-0.00206932	0.0051342	0.687926	-0.00460713	0.00736015	0.533022
cg23560704	-0.0137691	0.0209472	0.512747	0.0186844	0.011784	0.116548	0.010395	0.016893	0.53997
cg23560727	-0.00112678	0.00236402	0.634845	-0.000336335	0.0013299	0.800955	0.00327309	0.00190649	0.0896544
cg23560751	-0.00782772	0.00958865	0.41658	0.0139709	0.00539417	0.0112909	0.00451513	0.00773284	0.560841
cg23560755	-0.0043065	0.00734279	0.559098	0.00349537	0.00413075	0.399826	0.00494323	0.00592165	0.406186
cg23560756	0.00278615	0.00293606	0.345341	-0.00569619	0.0016517	0.00087877	-0.00195181	0.00236781	0.412071
cg23560765	0.00482089	0.013128	0.714366	0.00371693	0.00738525	0.616061	0.000800275	0.0105872	0.939924
cg23560790	-0.00051696	0.00308622	0.86737	0.000402796	0.00173618	0.817094	-0.00178673	0.0024889	0.4748
cg23560858	-0.0170146	0.00973649	0.0841611	0.0050348	0.00547734	0.360589	0.0110476	0.00785207	0.163082
cg23560891	-0.03197	0.0240384	0.18709	0.0305926	0.013523	0.0262316	0.0214172	0.0193859	0.272373
cg23560934	0.0140546	0.0186528	0.453243	0.00888912	0.0104933	0.399305	-0.0142264	0.0150427	0.346966
cg23561029	0.0293697	0.0144339	0.0449894	-0.0142512	0.00811988	0.0828449	-0.0244629	0.0116403	0.0385513
cg23561039	-0.0390477	0.0129648	0.00341958	0.00775784	0.00729343	0.290488	0.0159321	0.0104555	0.131272
cg23561148	-0.0274727	0.02387	0.252989	0.00438913	0.0134283	0.744579	0.0052575	0.0192502	0.785428
cg23561164	0.00774347	0.014515	0.595094	0.0056122	0.00816555	0.493763	-0.00201738	0.0117058	0.863579
cg23561197	0.0045934	0.0116988	0.69557	0.00461757	0.00658126	0.484831	-0.0014411	0.0094346	0.87896
cg23561220	-0.0120767	0.0129282	0.352878	0.00893322	0.00727286	0.222726	0.00392522	0.010426	0.707496
cg23561371	0.00640866	0.00337464	0.0609485	7.13053e-06	0.00189843	0.997012	-0.00683173	0.00272151	0.0139583
cg23561531	-0.00870982	0.0133712	0.516553	0.0135428	0.00752205	0.0753426	0.00141734	0.0107833	0.895739
cg23561579	0.00601259	0.0127427	0.638246	0.00308587	0.0071685	0.667938	-0.00127819	0.0102764	0.901307
cg23561752	-0.00242134	0.0146408	0.869035	-0.00173072	0.00823629	0.834066	-0.00586299	0.0118072	0.62078
cg23561766	0.00157017	0.00324518	0.629738	-0.001224	0.0018256	0.504378	-0.000518841	0.0026171	0.843323
cg23561791	-0.00387036	0.00923742	0.676283	-0.0124204	0.00519658	0.0190535	0.012102	0.00744959	0.107966
cg23561806	-0.00437757	0.00491972	0.376084	0.00469013	0.00276763	0.0938047	0.00477771	0.00396754	0.231855
cg23561859	-0.00710658	0.00318114	0.0281101	0.00142729	0.00178958	0.42735	0.00156625	0.00256546	0.543151
cg23561870	-0.0377504	0.0154787	0.0168146	-0.00474419	0.00870767	0.587298	0.0410275	0.0124829	0.00147466
cg23561934	0.00237053	0.00910931	0.795315	-0.00559329	0.00512451	0.278147	0.000492619	0.00734627	0.946694
cg23561957	-0.0261995	0.0159953	0.10513	0.0279776	0.00899829	0.00255232	0.0190578	0.0128995	0.143263
cg23561965	0.00326255	0.00303999	0.286214	-0.00177769	0.00171017	0.301528	-0.000114542	0.00245162	0.962845
cg23561971	-0.0228506	0.024917	0.361702	-0.0193291	0.0140173	0.171529	0.0111151	0.0200945	0.58162
cg23561984	0.00840048	0.016299	0.607613	0.0040409	0.00916916	0.660545	-0.00564355	0.0131445	0.668757
cg23562011	-0.00174124	0.0109626	0.874176	0.00662907	0.00616711	0.285458	4.08981e-05	0.00884089	0.99632
cg23562023	-0.00307769	0.00900443	0.733347	-0.000893387	0.00506552	0.860426	0.00138725	0.00726169	0.848953
cg23562117	0.00541324	0.0261025	0.836206	-0.0191779	0.0146842	0.195068	0.00779327	0.0210506	0.712142
cg23562152	0.0121274	0.0162819	0.458421	-0.00162524	0.00915949	0.859587	-0.00668511	0.0131306	0.611985
cg23562160	-0.0130261	0.0105453	0.220141	0.0030466	0.00593233	0.608892	-0.000365629	0.00850431	0.965808
cg23562228	-3.98853e-05	0.01129	0.99719	0.00273916	0.00635127	0.667359	-0.00062177	0.0091049	0.945715
cg23562307	0.00945596	0.0109973	0.392295	0.000359159	0.00618663	0.953842	-0.00900473	0.00886887	0.312836
cg23562381	0.0267155	0.0291501	0.362008	0.0340959	0.0163986	0.0406136	-0.0363731	0.0235083	0.12552
cg23562388	-0.00433776	0.00497209	0.385436	-0.00168307	0.00279709	0.548962	0.000703184	0.00400978	0.861208
cg23562406	-0.00464056	0.00291451	0.115047	-0.00038427	0.00163958	0.815261	0.00364897	0.00235043	0.124266
cg23562439	0.0229247	0.0111273	0.0424347	-0.00309251	0.00625973	0.622558	-0.0137857	0.00897367	0.128193
cg23562473	-0.0155141	0.0115955	0.184484	0.00707107	0.00652315	0.281432	0.00742387	0.00935129	0.429472
cg23562514	-0.00210708	0.00422005	0.618856	-0.00302798	0.00237402	0.205621	0.00389249	0.00340329	0.255942
cg23562526	0.0541198	0.0205642	0.0100865	-0.0284665	0.0115686	0.0158912	-0.0485403	0.0165842	0.00439106
cg23562535	-0.0255444	0.0122812	0.0405419	0.0105595	0.00690891	0.13013	0.0248206	0.0099043	0.0141148
cg23562538	0.0022865	0.00991608	0.818191	-0.00215705	0.00557837	0.699958	0.00179758	0.0079969	0.822687
cg23562858	-0.012313	0.015327	0.424013	-0.0015995	0.00862234	0.853273	0.0203625	0.0123606	0.103174
cg23562882	-0.00592498	0.00727335	0.417569	-0.00185978	0.00409168	0.650608	0.00639918	0.00586565	0.278374
cg23562927	0.0123447	0.00773176	0.114062	-0.00523523	0.00434956	0.232077	-0.00850142	0.00623534	0.176349
cg23562973	-0.0101653	0.0298623	0.73439	0.0239427	0.0167993	0.157755	0.00252312	0.0240827	0.916806
cg23562993	0.000166508	0.0106664	0.987582	-0.0101933	0.00600048	0.0930248	-0.00149539	0.00860201	0.862403
cg23563008	0.00252587	0.00527511	0.63329	-0.0023953	0.00296756	0.421825	6.86217e-05	0.00425415	0.987168
cg23563024	0.000718808	0.0028404	0.800828	-0.00279899	0.00159789	0.0834355	0.000639671	0.00229066	0.78073
cg23563047	-0.00925316	0.00976055	0.345809	-0.00189369	0.00549087	0.731037	0.00538958	0.00787147	0.495397
cg23563093	-0.0134389	0.0123581	0.279912	0.00237449	0.00695217	0.733535	0.00455537	0.00996631	0.648782
cg23563099	0.0174306	0.00717417	0.0172197	-0.0101565	0.00403589	0.0137296	-0.011474	0.00578567	0.0505763
cg23563104	-0.00196375	0.00298314	0.512135	0.00291381	0.00167819	0.0861378	0.000713948	0.00240578	0.767371
cg23563234	-0.00948353	0.00973082	0.33253	0.00676599	0.00547415	0.219867	0.0037453	0.00784749	0.634402
cg23563248	0.0353538	0.034455	0.307762	-0.011844	0.0193829	0.542795	-0.0240392	0.0277865	0.389396
cg23563319	-0.00193049	0.0114813	0.866871	0.00238583	0.0064589	0.712758	-0.00174406	0.00925918	0.851043
cg23563350	0.00109564	0.0132078	0.934083	0.00193932	0.00743013	0.794718	-0.00232423	0.0106515	0.827791
cg23563438	-0.0016892	0.00340456	0.621064	-0.00131235	0.00191526	0.495078	0.00178089	0.00274563	0.518329
cg23563443	0.00811082	0.00502282	0.110061	-0.00216592	0.00282563	0.445485	-0.00289492	0.00405069	0.476768
cg23563542	0.00138851	0.0089293	0.876795	-0.00401516	0.00502325	0.426336	-0.00375048	0.0072011	0.603846
cg23563543	0.0036151	0.00849192	0.671394	-0.00158875	0.0047772	0.740278	0.000404417	0.00684837	0.953048
cg23563561	-0.0328249	0.0185857	0.0809633	0.00735067	0.0104555	0.483952	0.0217634	0.0149886	0.150184
cg23563611	0.00442926	0.0167953	0.792634	-0.00241073	0.00944835	0.799225	-0.0119946	0.0135447	0.378355
cg23563656	-0.0100433	0.0124081	0.42054	0.00508525	0.0069803	0.468301	0.00714244	0.0100066	0.477324
cg23563662	-0.00267544	0.010285	0.795393	-0.00281696	0.00578593	0.627608	0.000320327	0.00829444	0.969284
cg23563684	-0.00227799	0.0048377	0.638931	-0.00202341	0.00272149	0.459233	0.00172275	0.0039014	0.659921
cg23563692	-0.0118543	0.00857796	0.170607	-0.00885959	0.0048256	0.0698604	0.00720159	0.00691776	0.300814
cg23563733	-0.0102142	0.0227974	0.655261	0.00445145	0.0128249	0.729377	0.0215102	0.0183851	0.245281
cg23563767	-0.00170774	0.00821754	0.835869	0.00340399	0.00462284	0.46355	-0.00135698	0.0066271	0.838248
cg23563866	-0.00431812	0.00842632	0.609661	-0.00547437	0.00474029	0.251384	0.0072853	0.00679547	0.286717
cg23563927	0.00897219	0.0158102	0.571874	-0.00207466	0.00889414	0.816119	-0.0110765	0.0127502	0.38744
cg23563931	0.00342315	0.0307614	0.911656	0.0156903	0.0173051	0.367135	-0.00911903	0.0248078	0.714094
cg23563958	-0.0235594	0.0182699	0.200716	0.00230195	0.0102779	0.823317	0.0230155	0.0147339	0.121985
cg23563960	0.0167179	0.00990684	0.0951724	-0.0078856	0.00557317	0.160744	-0.0202865	0.00798945	0.0129326
cg23564005	-0.00440575	0.0069715	0.529106	0.000186737	0.00392187	0.962135	0.00162463	0.00562222	0.773312
cg23564028	1.23727e-05	0.00360672	0.997271	0.00198422	0.00202899	0.330882	-0.00139956	0.00290867	0.631633
cg23564178	-0.0268254	0.0211873	0.208933	0.0198206	0.0119191	0.10001	0.0282529	0.0170867	0.101917
cg23564228	-0.00102996	0.00750812	0.891213	-0.000137366	0.00422375	0.974132	-0.000865131	0.00605498	0.886724
cg23564233	0.003344	0.00836832	0.690452	-0.00963131	0.00470766	0.0438595	0.00248474	0.00674869	0.713654
cg23564241	-0.00310468	0.00782882	0.692678	-0.0057544	0.00440417	0.194879	0.0030811	0.00631361	0.626799
cg23564243	-0.00738065	0.00884244	0.406235	0.0103704	0.00497439	0.0400908	0.00527061	0.00713105	0.461879
cg23564253	-0.00609964	0.00953218	0.523959	0.0044662	0.0053624	0.407251	0.00244072	0.0076873	0.751643
cg23564255	0.00138438	0.00306782	0.652952	-0.000611663	0.00172583	0.723904	-0.000519411	0.00247406	0.834215
cg23564257	0.00287345	0.0102747	0.780417	-0.00525677	0.00578014	0.365683	-0.00311328	0.00828615	0.70806
cg23564260	-0.0275865	0.0121048	0.0251756	0.00481661	0.00680967	0.481303	0.0212703	0.00976203	0.0321085
cg23564290	0.00248002	0.00357155	0.489337	-0.00537214	0.00200921	0.00899283	0.000227211	0.00288031	0.93731
cg23564309	-0.0133963	0.014615	0.36194	0.0042673	0.0082218	0.605094	0.0153384	0.0117864	0.19665
cg23564432	-0.00230758	0.0104508	0.825773	0.00231921	0.00587915	0.694215	-0.0027733	0.00842809	0.742924
cg23564442	0.0199089	0.00974665	0.0441864	-0.00644558	0.00548305	0.243059	-0.00548006	0.00786026	0.487589
cg23564460	-0.0162373	0.00976177	0.099925	0.00486279	0.00549156	0.378384	0.010252	0.00787245	0.196344
cg23564471	-0.135468	0.11829	0.255332	0.123474	0.0665449	0.06699	0.155619	0.0953957	0.106527
cg23564535	-0.001315	0.00816224	0.872391	-0.0036716	0.00459174	0.426166	0.00510775	0.0065825	0.439927
cg23564550	-0.00144216	0.00371239	0.698639	0.00334231	0.00208843	0.113223	0.000312888	0.00299388	0.917012
cg23564559	0.00144744	0.00258353	0.576777	0.000694353	0.00145338	0.634055	-0.00233777	0.00208351	0.265007
cg23564627	0.0224398	0.0246446	0.365116	-0.0156492	0.013864	0.262174	-0.0141327	0.0198748	0.478979
cg23564664	-0.0059226	0.00431321	0.173323	-0.000492902	0.00242643	0.839512	0.00542453	0.00347842	0.122598
cg23564700	0.00667506	0.00570115	0.24494	-0.00102003	0.00320723	0.751234	-0.00365082	0.00459773	0.429379
cg23564780	-0.00919769	0.018994	0.629459	0.0125697	0.0106852	0.242732	0.006491	0.0153178	0.672815
cg23564836	-0.0137757	0.0149221	0.35853	0.0113833	0.00839454	0.17868	0.0122858	0.012034	0.310188
cg23564869	-0.0264989	0.0209438	0.209245	0.00577797	0.0117821	0.625113	0.00621359	0.0168903	0.713878
cg23564879	0.0120917	0.00815049	0.141625	-0.00735318	0.00458512	0.112489	-0.00771128	0.00657302	0.244004
cg23564907	-0.00699515	0.00582506	0.233137	0.00280958	0.00327694	0.393645	0.0013232	0.00469767	0.778879
cg23564931	0.0177271	0.0212762	0.407073	-0.0166786	0.0119691	0.167109	-0.0251019	0.0171583	0.147167
cg23564939	0.00886917	0.00712013	0.216317	-0.00420752	0.00400549	0.296494	-0.00501227	0.00574208	0.385176
cg23565027	-0.0170042	0.0118	0.153247	-0.00270787	0.00663816	0.684355	0.0147728	0.00951616	0.124284
cg23565137	-0.00612982	0.00843904	0.469611	0.00472622	0.00474745	0.322305	0.0043467	0.00680573	0.524747
cg23565155	-0.0533944	0.0218521	0.0166168	0.0043841	0.0122931	0.722251	0.031846	0.0176228	0.0742865
cg23565166	-0.0103235	0.0172417	0.550933	-0.0124769	0.00969946	0.201812	0.000688615	0.0139047	0.960618
cg23565168	0.0112419	0.0152794	0.463904	-0.0160524	0.00859556	0.0652754	-0.0143053	0.0123222	0.248918
cg23565244	0.0148104	0.00956138	0.125101	-0.00236953	0.00537883	0.660673	-0.00748719	0.00771084	0.334305
cg23565284	-0.00138698	0.00252908	0.584847	-0.000565267	0.00142276	0.692139	0.00128467	0.0020396	0.530474
cg23565292	0.00246642	0.0044075	0.577226	0.00073335	0.00247947	0.768128	-0.00105793	0.00355446	0.766708
cg23565347	-0.00957428	0.0160691	0.552879	0.0038217	0.00903981	0.673535	-0.00343202	0.0129591	0.791777
cg23565382	0.00214274	0.0109825	0.845776	0.00557502	0.00617829	0.369418	-0.00739358	0.00885692	0.406181
cg23565384	0.00839527	0.0199391	0.674784	-0.0115843	0.0112169	0.304648	-0.00685797	0.01608	0.670829
cg23565428	0.00200021	0.00252959	0.431305	-0.000812373	0.00142304	0.569593	-0.0011488	0.00204001	0.574826
cg23565445	0.0294527	0.0138403	0.0362293	-0.0116704	0.00778596	0.137605	-0.0250696	0.0111616	0.0272936
cg23565505	-0.00604969	0.00915004	0.510294	-0.000958674	0.00514743	0.852698	0.00584596	0.00737912	0.430432
cg23565561	-0.0133747	0.0207359	0.520663	-0.00998453	0.0116652	0.394445	-0.000527756	0.0167227	0.974897
cg23565563	0.014215	0.00880974	0.11033	-0.00535244	0.00495599	0.2832	-0.00817757	0.00710468	0.252955
cg23565569	0.00052662	0.0272321	0.984617	-0.0122993	0.0153197	0.424303	-0.00116542	0.0219616	0.957803
cg23565607	-0.000444373	0.00805231	0.95612	-0.00718179	0.00452989	0.116584	0.00722837	0.00649385	0.268799
cg23565609	-0.00389201	0.00815266	0.634309	0.00138193	0.00458634	0.763911	0.00158813	0.00657477	0.809711
cg23565663	0.00459776	0.0182066	0.80124	-0.00162451	0.0102423	0.874354	-0.000136026	0.0146829	0.99263
cg23565749	-0.000619329	0.00530826	0.907395	0.00447114	0.0029862	0.138029	-0.00118052	0.00428089	0.783398
cg23565821	-0.000493333	0.00860117	0.954396	0.00301385	0.00483866	0.535038	-1.25253e-05	0.00693648	0.998563
cg23565942	0.000221689	0.00430238	0.959026	-0.000164784	0.00242034	0.945879	-0.000383151	0.00346968	0.91233
cg23565980	-0.00180589	0.00304892	0.555219	6.01723e-05	0.00171519	0.972097	-0.000553112	0.00245882	0.822558
cg23565983	-0.000925945	0.00393784	0.814665	-0.000328323	0.00221526	0.882528	0.00252785	0.0031757	0.428251
cg23566094	0.0173154	0.0101289	0.0910041	-0.0140959	0.00569807	0.0153576	-0.01084	0.0081685	0.188046
cg23566245	-0.0172524	0.0136945	0.21119	-0.000476881	0.00770398	0.950787	0.00409777	0.0110441	0.711533
cg23566322	0.00304506	0.00877524	0.729445	-0.00702536	0.00493658	0.15836	-0.000691411	0.00707685	0.9224
cg23566333	-0.0046447	0.00741962	0.532991	0.00423135	0.00417397	0.313581	0.00164726	0.00598361	0.783758
cg23566335	-0.000851059	0.0099209	0.93184	0.00386296	0.00558108	0.490727	0.00172436	0.00800079	0.829876
cg23566359	0.00905817	0.0153445	0.556543	-0.00906032	0.00863218	0.296878	0.0101144	0.0123747	0.416015
cg23566401	-0.00110819	0.0030139	0.714018	0.000277772	0.0016955	0.870254	-0.0012373	0.00243059	0.612034
cg23566411	0.0025806	0.00650991	0.692795	-0.00493674	0.0036622	0.181231	0.00183095	0.00524996	0.728136
cg23566422	0.00160699	0.00457937	0.726517	-0.00199643	0.00257616	0.440512	0.0025552	0.00369307	0.490891
cg23566447	0.0126669	0.0292583	0.66616	0.0125976	0.0164595	0.446172	-0.0202978	0.0235956	0.392078
cg23566468	0.0055773	0.0126522	0.660464	-0.00277601	0.00711758	0.697496	0.000710805	0.0102034	0.944625
cg23566503	-0.00641108	0.0136187	0.63902	-0.00717918	0.00766129	0.351377	0.0106367	0.0109829	0.335551
cg23566513	0.0034478	0.00897148	0.701711	0.00441508	0.00504698	0.38415	-0.000630757	0.00723512	0.930734
cg23566603	0.0104247	0.0165726	0.531012	0.00429433	0.00932304	0.646251	-0.0126492	0.0133651	0.346609
cg23566739	0.0417791	0.025948	0.111082	-0.0272046	0.0145972	0.0658194	-0.0321782	0.0209259	0.127832
cg23566791	0.00363783	0.015017	0.809172	0.00578203	0.00844792	0.495564	-0.00465516	0.0121106	0.701651
cg23566793	-0.0331761	0.0128905	0.0117958	0.0153746	0.00725163	0.0369071	0.0223174	0.0103956	0.0346571
cg23566794	-0.00611693	0.0150415	0.685272	0.0136301	0.00846171	0.11093	0.0092242	0.0121303	0.449105
cg23566952	0.029484	0.0348028	0.399278	-0.0119293	0.0195786	0.54395	-0.0177694	0.028067	0.528365
cg23566989	0.009679	0.011557	0.404658	0.0126831	0.00650146	0.0543745	-0.0107235	0.0093202	0.253136
cg23567017	-0.0058327	0.00994547	0.559115	0.00551657	0.0055949	0.326932	-0.00942469	0.0080206	0.243251
cg23567041	0.0103986	0.0108831	0.342044	-0.00929994	0.00612239	0.132472	-0.00466856	0.00877677	0.596167
cg23567120	-0.0500327	0.0270288	0.0676296	0.0147703	0.0152053	0.334107	0.0175659	0.0217976	0.42257
cg23567142	0.0100709	0.0106951	0.349048	-0.0147521	0.00601661	0.0162573	0.000578091	0.00862514	0.94672
cg23567174	0.0222734	0.0175211	0.207114	-0.0112822	0.00985665	0.255577	-0.0185112	0.01413	0.193704
cg23567310	-0.00657145	0.00697485	0.348779	-0.00586113	0.00392376	0.138943	0.00975	0.00562492	0.0866582
cg23567315	-0.000157985	0.0098498	0.987241	-0.00289779	0.00554108	0.602359	0.00120604	0.00794344	0.879682
cg23567329	0.0114921	0.0130793	0.382069	-0.0128948	0.00735788	0.0832907	-0.00329225	0.0105479	0.755712
cg23567366	0.0155899	0.0153647	0.313151	-0.00435001	0.00864356	0.616079	-0.00761786	0.012391	0.540336
cg23567369	0.000863959	0.00622125	0.88988	-0.00333228	0.00349981	0.34373	0.000690806	0.00501717	0.890812
cg23567380	-0.0122191	0.00515111	0.0199441	0.00163235	0.0028978	0.574708	0.00759947	0.00415415	0.070851
cg23567562	0.00463147	0.0117669	0.69486	0.00183064	0.00661955	0.782796	-0.0126997	0.00948948	0.18437
cg23567573	0.00640732	0.0136722	0.640529	-0.00602171	0.00769143	0.435855	-0.00515478	0.0110261	0.641333
cg23567583	0.0193884	0.011877	0.106286	-0.0155092	0.00668148	0.0226688	-0.0132124	0.00957826	0.171386
cg23567627	0.00434966	0.00453211	0.339907	-0.000479507	0.00254957	0.851268	-0.00428522	0.00365495	0.244296
cg23567690	0.00447505	0.0128612	0.728738	-0.00880549	0.00723518	0.226958	0.00155191	0.010372	0.881415
cg23567693	0.00127919	0.00631757	0.840024	-0.00103543	0.003554	0.7715	-0.00286968	0.00509485	0.574747
cg23567719	-0.00275309	0.0108596	0.800481	-0.000162774	0.00610914	0.978806	0.00634906	0.00875778	0.470466
cg23567774	0.0137462	0.0410959	0.738833	0.0135609	0.0231188	0.559045	0.00145664	0.0331421	0.965046
cg23567793	-0.00400825	0.00822253	0.627179	0.00326637	0.00462565	0.482031	0.00268018	0.00663112	0.687094
cg23567800	-0.00572727	0.00904126	0.528135	0.00304192	0.00508623	0.551384	0.0022241	0.00729139	0.761088
cg23567872	-0.00438046	0.0351976	0.90125	0.012649	0.0198007	0.524659	0.0244982	0.0283853	0.390534
cg23567928	-0.0120759	0.0113332	0.289652	0.00923171	0.00637561	0.151303	0.00430121	0.00913978	0.63913
cg23568029	0.0130885	0.00948846	0.171387	-0.00583405	0.00533781	0.277496	-0.0143577	0.00765204	0.0640421
cg23568060	0.0230584	0.0221005	0.299747	0.00203999	0.0124328	0.870056	-0.0107265	0.0178231	0.548886
cg23568066	0.00784536	0.0116417	0.502203	-0.0025148	0.00654914	0.701945	-0.0207782	0.00938856	0.0295673
cg23568068	-0.0479293	0.0200429	0.0189943	0.0011217	0.0112753	0.920989	0.0518292	0.0161638	0.00189411
cg23568104	-0.00365472	0.0289958	0.899996	-0.0196116	0.0163118	0.232589	-0.00163559	0.0233839	0.944402
cg23568125	0.00737065	0.0110125	0.50512	-0.0018286	0.00619518	0.768588	-0.011453	0.00888113	0.20069
cg23568152	0.0070825	0.00747867	0.34631	-0.000797046	0.00420718	0.850193	-0.00246736	0.00603123	0.683497
cg23568161	-0.00625525	0.0102159	0.541972	0.00256126	0.00574706	0.656972	0.000452599	0.00823873	0.956319
cg23568183	0.0424805	0.0429021	0.3249	-0.0627779	0.0241349	0.0109581	-0.00725712	0.0345987	0.834364
cg23568192	0.0098353	0.0103983	0.346903	-0.00051009	0.00584965	0.930718	-4.14695e-06	0.0083858	0.999607
cg23568252	0.0118438	0.00602398	0.0525499	-0.0078805	0.00338884	0.0224317	-0.00486636	0.00485808	0.319329
cg23568324	-0.00470301	0.0205919	0.81989	0.00545872	0.0115841	0.638688	-0.0028491	0.0166065	0.864187
cg23568334	0.0268804	0.0147666	0.0722254	-0.0146949	0.00830708	0.0804873	-0.0118208	0.0119086	0.323711
cg23568353	0.00968191	0.0085291	0.259498	-0.00429876	0.00479811	0.372822	-0.00839808	0.00687836	0.225483
cg23568361	0.00689594	0.0119859	0.566582	0.00304749	0.00674274	0.652444	-0.00720907	0.00966608	0.457839
cg23568538	-0.00636663	0.0155752	0.683738	-0.00158304	0.00876193	0.857055	0.0156063	0.0125607	0.21748
cg23568552	0.00380959	0.00381568	0.320917	-0.00169691	0.00214654	0.431416	-0.00139418	0.00307719	0.651654
cg23568643	-0.011606	0.01249	0.355405	0.00720564	0.00702637	0.30803	0.0129402	0.0100727	0.202392
cg23568649	0.00396906	0.00897909	0.659587	-0.00559325	0.00505126	0.271289	-0.00179566	0.00724125	0.804751
cg23568665	0.00361205	0.00261046	0.170078	-1.47459e-05	0.00146853	0.992012	-0.00207227	0.00210522	0.327739
cg23568670	0.0251449	0.0214059	0.243408	0.000443962	0.0120421	0.970677	-0.0109918	0.017263	0.526014
cg23568737	0.0149626	0.0172389	0.387865	-0.0102525	0.00969789	0.293423	-0.00648788	0.0139025	0.641929
cg23568750	-0.011928	0.00717072	0.0999084	0.00809725	0.00403395	0.0478974	0.00563562	0.00578288	0.332556
cg23568776	-0.0121972	0.00576807	0.0373929	-0.00278522	0.00324488	0.393116	0.00870897	0.00465171	0.0646164
cg23568789	0.0093983	0.0181638	0.606208	0.00981058	0.0102182	0.339724	-0.00404163	0.0146484	0.783287
cg23568810	0.0114181	0.0210424	0.58881	0.0035422	0.0118375	0.765492	-0.0227628	0.0169698	0.183373
cg23568868	-0.00779939	0.0085622	0.364919	0.00976603	0.00481673	0.0457417	0.00493122	0.00690505	0.477093
cg23568910	-0.0127749	0.0143284	0.375133	-0.00401639	0.00806054	0.619575	0.0193732	0.0115552	0.0972998
cg23568912	-0.00419224	0.00336157	0.215783	0.00173816	0.00189108	0.360623	0.00280008	0.00271096	0.304593
cg23568913	0.00145168	0.00280998	0.606765	-0.000414974	0.00158078	0.793561	-0.00214757	0.00226613	0.345978
cg23568976	-0.0246164	0.0243555	0.315024	-0.000615848	0.0137014	0.964254	0.0132609	0.0196417	0.501418
cg23568998	0.00367459	0.00383801	0.34107	-0.00206191	0.0021591	0.342294	-0.0035443	0.00309519	0.255382
cg23569004	-0.00871938	0.0208268	0.67652	-0.0116822	0.0117163	0.321551	0.00133824	0.016796	0.936682
cg23569034	0.0213394	0.0144626	0.143777	0.00245843	0.00813606	0.763265	-0.0156648	0.0116635	0.182827
cg23569067	0.00447426	0.0081836	0.585993	0.000439236	0.00460375	0.924215	0.00164019	0.00659972	0.804328
cg23569090	0.00689509	0.00589733	0.245596	-0.00132659	0.00331759	0.690258	-0.00454436	0.00475595	0.342028
cg23569098	0.00244268	0.014498	0.866603	0.00473612	0.00815596	0.562983	-0.00518304	0.011692	0.658677
cg23569120	0.00163094	0.00355079	0.647179	-0.000444557	0.00199753	0.824417	-0.00362665	0.00286356	0.208801
cg23569156	-0.0040144	0.00395311	0.312748	0.000535762	0.00222386	0.8102	0.00453394	0.00318802	0.158633
cg23569180	0.00894978	0.0226542	0.693788	-0.018819	0.0127443	0.143461	-0.0168652	0.0182696	0.358553
cg23569388	0.00376019	0.0120368	0.755509	-0.00570561	0.00677142	0.401816	-0.00234203	0.0097072	0.809929
cg23569403	-0.00323784	0.019193	0.866434	0.00786461	0.0107972	0.468374	0.000718058	0.0154784	0.963107
cg23569415	-0.0143184	0.00508744	0.00606967	-0.000755192	0.00286198	0.792518	0.0131087	0.0041028	0.00196232
cg23569632	0.00121929	0.00727511	0.867298	-0.00310684	0.00409267	0.449879	0.00419246	0.00586707	0.476829
cg23569694	-0.0127119	0.014326	0.377405	0.0149829	0.0080592	0.0664717	0.00945795	0.0115533	0.415283
cg23569711	-0.00571686	0.00367497	0.123514	0.000952857	0.00206739	0.646048	0.00576892	0.00296371	0.0548955
cg23569783	0.0195935	0.0124384	0.118917	-0.0169262	0.00699734	0.017699	-0.0224283	0.0100311	0.0279795
cg23569795	0.00856464	0.00691245	0.21875	-0.00448862	0.00388866	0.251618	-0.00945881	0.0055746	0.0933994
cg23569929	0.012721	0.00809835	0.119942	-0.00747185	0.00455579	0.104685	-0.0149809	0.00653098	0.024268
cg23569941	-0.0470625	0.0204409	0.0237587	0.0017324	0.0114992	0.880606	0.0472205	0.0164848	0.00526095
cg23569968	0.0029272	0.00680043	0.667963	0.00492552	0.00382563	0.201413	-0.00584105	0.00548425	0.289865
cg23570034	-0.00928442	0.0110863	0.404676	0.00135713	0.00623666	0.828258	0.011232	0.00894059	0.212453
cg23570038	-0.00444496	0.00209578	0.0368422	0.000623204	0.001179	0.598468	0.0040242	0.00169015	0.0195017
cg23570050	-0.000726304	0.011122	0.948086	0.00336787	0.00625674	0.591792	-0.000456323	0.00896938	0.959544
cg23570073	0.00547429	0.0086173	0.526961	-0.00494749	0.00484773	0.31035	0.000405389	0.00694949	0.95362
cg23570146	-0.00080155	0.0086816	0.926655	-0.00224459	0.0048839	0.646984	0.00127826	0.00700134	0.855567
cg23570245	-0.00626274	0.00888133	0.48264	-0.00714691	0.00499626	0.156254	0.000229422	0.00716241	0.974522
cg23570261	-0.00843639	0.00490425	0.0890309	-0.000270515	0.00275892	0.922123	0.00874221	0.00395507	0.0297653
cg23570290	-0.00904449	0.00670944	0.181232	-0.00269088	0.00377445	0.477849	0.0133943	0.00541088	0.0152923
cg23570321	-0.00098197	0.0113393	0.931194	-0.00934222	0.00637902	0.14674	0.00352541	0.00914468	0.700819
cg23570378	-0.0056119	0.00339235	0.101759	-6.15879e-06	0.00190839	0.997433	0.00624411	0.00273579	0.0249642
cg23570391	0.00220046	0.00247699	0.376853	0.000401808	0.00139345	0.773777	-0.00151853	0.00199758	0.449249
cg23570396	-0.00439503	0.0120856	0.717015	0.0111689	0.00679883	0.104125	0.00334017	0.0097465	0.732666
cg23570411	1.90339e-05	0.00929585	0.998371	-0.000137269	0.00522945	0.97912	-0.00358454	0.00749671	0.633772
cg23570572	0.0217685	0.0173078	0.211935	-0.0107589	0.00973665	0.272284	-0.0158321	0.013958	0.259873
cg23570588	0.00990053	0.0080414	0.221646	0.00659395	0.00452376	0.148628	-0.0120186	0.00648505	0.0673115
cg23570590	-0.0019684	0.00553561	0.72303	-0.00256726	0.0031141	0.412021	0.00504918	0.00446424	0.261224
cg23570618	-0.00282636	0.0041475	0.497432	0.00140436	0.00233321	0.548842	0.00218768	0.00334478	0.51484
cg23570694	-0.0255159	0.00979657	0.0108566	0.00723288	0.00551114	0.192914	0.019838	0.00790052	0.0139327
cg23570785	-0.00290931	0.00920196	0.752655	0.00293987	0.00517663	0.571592	0.00506333	0.00742099	0.496905
cg23570810	0.00390681	0.0152916	0.798964	0.00908092	0.00860242	0.294131	-0.0059803	0.012332	0.628966
cg23570837	0.0008627	0.00705477	0.902961	-0.00324781	0.00396872	0.415444	-0.00260254	0.00568937	0.648523
cg23570923	-0.0153193	0.0128334	0.235911	0.0132333	0.00721951	0.0703049	0.0172531	0.0103496	0.099188
cg23570958	0.00232553	0.00286035	0.418475	-0.00338026	0.00160911	0.0386296	0.000124431	0.00230675	0.957108
cg23570968	-0.000373189	0.0114286	0.974027	-0.00379859	0.00642926	0.556203	0.00337589	0.00921669	0.715066
cg23571024	0.0175917	0.0155489	0.261078	0.000794292	0.00874718	0.927861	-0.00812226	0.0125396	0.518905
cg23571126	0.0089082	0.00852269	0.298879	-0.000493075	0.00479451	0.918331	-0.00865445	0.00687319	0.211419
cg23571159	-0.00162908	0.00308641	0.598996	0.00307251	0.00173629	0.0803825	5.35746e-05	0.00248906	0.982878
cg23571160	0.0149893	0.020966	0.476609	-0.00810824	0.0117946	0.493668	-0.0036409	0.0169082	0.830023
cg23571170	0.00755667	0.0148386	0.61189	0.00417643	0.00834755	0.618144	0.0040148	0.0119667	0.738076
cg23571193	0.00258457	0.00286354	0.3693	0.00339364	0.00161091	0.0380949	-0.00156766	0.00230932	0.499085
cg23571282	-0.0123341	0.0100307	0.222228	0.00343223	0.00564286	0.544648	0.0108355	0.00808934	0.183987
cg23571288	-0.00107302	0.00220448	0.627691	-0.000377042	0.00124015	0.761848	0.00226454	0.00177782	0.206215
cg23571367	0.0128457	0.0143152	0.372067	0.00338037	0.00805312	0.675721	-0.00551554	0.0115446	0.634047
cg23571452	-0.0213775	0.0277894	0.443867	0.00528396	0.0156331	0.736198	0.0178738	0.022411	0.427356
cg23571456	0.0116976	0.0073201	0.113751	-0.000241628	0.00411798	0.953348	-0.00751666	0.00590335	0.206387
cg23571457	0.0110839	0.0077028	0.15384	-0.00277179	0.00433327	0.524119	-0.00813852	0.00621198	0.19368
cg23571474	-0.0277364	0.0157655	0.0821234	-0.00259546	0.00886902	0.770508	0.0198239	0.0127142	0.122667
cg23571496	0.0117923	0.025832	0.649195	-0.0123629	0.014532	0.397307	-0.00925288	0.0208324	0.658057
cg23571537	-0.0199052	0.00585054	0.00102088	-0.000845907	0.00329127	0.797788	0.020188	0.00471821	4.90509e-05
cg23571667	0.00581119	0.00857729	0.499923	0.00212132	0.00482522	0.66132	-0.0120708	0.00691722	0.084592
cg23571698	0.0242316	0.0236233	0.307919	0.00669841	0.0132895	0.615538	-0.00987749	0.0190512	0.605477
cg23571750	0.0257664	0.0164956	0.121999	0.00400251	0.00927971	0.667329	-0.0343105	0.013303	0.0116243
cg23571811	0.00918494	0.0102533	0.372887	-0.00692996	0.00576807	0.23292	-0.0103399	0.00826885	0.214561
cg23571820	0.0141007	0.0273662	0.607708	-0.0130239	0.0153951	0.399942	2.49733e-05	0.0220697	0.9991
cg23571839	0.0217175	0.00959061	0.0260907	-0.00358723	0.00539527	0.507925	-0.00930782	0.00773442	0.232151
cg23571857	0.00122481	0.0161581	0.939755	-0.0182055	0.00908987	0.0483826	0.00795081	0.0130308	0.543388
cg23571990	0.0101234	0.0101672	0.322227	0.00728704	0.00571963	0.206122	-0.0113202	0.0081994	0.171018
cg23572000	-0.00725586	0.00611739	0.238886	0.000896429	0.00344139	0.79512	0.00403551	0.00493342	0.415647
cg23572067	-0.0107101	0.00843591	0.207699	0.005154	0.00474569	0.280532	0.00452924	0.0068032	0.507373
cg23572163	0.00840294	0.00843477	0.321968	0.00421657	0.00474505	0.376713	-0.0113718	0.00680228	0.0982482
cg23572228	0.00371742	0.010168	0.71557	-0.00235917	0.00572006	0.681057	0.00182947	0.00820002	0.823989
cg23572283	-0.0144964	0.0146236	0.324352	-0.0122234	0.00822662	0.141022	0.0155307	0.0117933	0.191408
cg23572289	0.0093141	0.0140687	0.509734	-0.00569501	0.00791447	0.473764	-0.00527166	0.0113458	0.643381
cg23572311	-0.0034476	0.0146248	0.814204	0.0100355	0.00822728	0.225922	0.00109356	0.0117942	0.926344
cg23572319	-0.00870602	0.00912031	0.342499	0.00254473	0.0051307	0.621187	0.007666	0.00735514	0.300245
cg23572334	-0.00910583	0.00985627	0.358173	0.00366523	0.00554472	0.51038	0.0105241	0.00794866	0.189051
cg23572376	0.00218105	0.00367778	0.554733	6.07565e-05	0.00206897	0.976642	-0.00171378	0.00296598	0.564918
cg23572437	0.0120017	0.0101603	0.240801	0.00128224	0.00571575	0.823036	-0.00525707	0.00819384	0.522867
cg23572455	-0.00237462	0.011059	0.830498	0.000501365	0.00622134	0.935959	-0.00301886	0.00891864	0.735829
cg23572459	-0.0020178	0.00355703	0.572024	-0.000505336	0.00200103	0.801235	0.00260345	0.00286859	0.366671
cg23572474	0.00121129	0.00270477	0.655412	-0.00177597	0.00152159	0.246402	-0.000940588	0.00218128	0.667408
cg23572512	-0.0296985	0.0221782	0.184112	0.0182038	0.0124765	0.148238	0.0249943	0.0178858	0.165918
cg23572578	0.00468087	0.005271	0.377024	-0.000599612	0.00296524	0.840233	-0.00395824	0.00425084	0.354404
cg23572599	0.0290808	0.0102065	0.00549648	-0.0124666	0.00574175	0.0327021	-0.0207988	0.00823112	0.0133611
cg23572608	0.0193561	0.0083306	0.0225405	-0.00435862	0.00468644	0.35498	-0.0121753	0.00671827	0.0734766
cg23572691	0.0133891	0.0173895	0.443462	0.00762597	0.0097826	0.437824	-0.0106351	0.0140239	0.450334
cg23572692	0.00292842	0.0077062	0.704887	-0.00881344	0.00433518	0.0451727	-0.00178237	0.00621472	0.774965
cg23572703	-0.00751428	0.0199928	0.707966	0.0166444	0.0112471	0.142601	0.0047002	0.0161234	0.771368
cg23572726	-0.00455808	0.00506227	0.37045	-0.0047198	0.00284782	0.101138	0.00948545	0.00408251	0.0225437
cg23572741	0.00626494	0.0164084	0.703553	0.0100405	0.00923067	0.279789	-0.0152871	0.0132327	0.251225
cg23572749	-0.0103717	0.0196928	0.599792	-0.0196134	0.0110783	0.0802402	0.00883844	0.0158814	0.579312
cg23572751	0.00223848	0.00464554	0.631147	-0.00216949	0.00261339	0.408781	6.3719e-05	0.00374643	0.98647
cg23572813	0.0136663	0.0124156	0.27412	-0.0104755	0.00698451	0.137365	-0.0182764	0.0100127	0.0714646
cg23572908	0.017918	0.0113263	0.117367	-0.00450935	0.00637167	0.481056	-0.00999561	0.00913414	0.276909
cg23572944	-0.0229134	0.0145202	0.118273	0.00502836	0.00816847	0.539816	0.0183899	0.0117099	0.120026
cg23573024	-0.00967487	0.0084728	0.256713	-0.00419361	0.00476644	0.381438	0.0119409	0.00683296	0.0841552
cg23573087	0.0127375	0.0116202	0.27611	-0.00757601	0.00653706	0.249729	-0.0187657	0.00937123	0.0484211
cg23573114	-0.00259768	0.00903291	0.774368	0.00154028	0.00508154	0.762544	0.00432665	0.00728466	0.55413
cg23573148	0.0319414	0.0210853	0.133517	-0.0184232	0.0118617	0.124099	-0.0280789	0.0170044	0.102373
cg23573187	0.0151666	0.00783232	0.0561397	-0.00642865	0.00440614	0.148244	-0.00953926	0.00631644	0.134694
cg23573227	-0.00981891	0.0238063	0.681048	0.0202929	0.0133924	0.133419	0.0117814	0.0191987	0.541082
cg23573337	0.00656608	0.0153064	0.669027	-0.00992952	0.00861076	0.252081	-0.00390737	0.012344	0.752369
cg23573392	0.00688363	0.00697699	0.32663	-0.00676381	0.00392496	0.088474	-0.010636	0.00562665	0.0621278
cg23573403	-0.00926138	0.00407264	0.0254825	0.00337755	0.0022911	0.14412	0.0054322	0.00328441	0.10183
cg23573436	-0.00201737	0.00857072	0.814481	0.000471405	0.00482153	0.922344	-0.00117417	0.00691192	0.865512
cg23573505	0.0437111	0.0253703	0.0885383	-0.0050443	0.0142722	0.724638	-0.0315445	0.02046	0.126846
cg23573510	-0.00559583	0.00890148	0.53127	-0.00140129	0.0050076	0.780285	0.00278917	0.00717866	0.698591
cg23573526	0.00289772	0.0100418	0.773615	0.00647011	0.00564907	0.255282	-0.00173902	0.00809825	0.830484
cg23573567	-0.00117999	0.0147519	0.936434	-0.00176947	0.0082988	0.831666	0.00548267	0.0118968	0.646081
cg23573580	0.00489224	0.0249499	0.845014	-0.0195113	0.0140358	0.168123	-0.0059535	0.020121	0.76804
cg23573591	0.0053108	0.0190539	0.781132	-0.00712971	0.0107189	0.507754	-0.002441	0.0153661	0.874159
cg23573638	0.0148517	0.00900166	0.102657	-0.00930377	0.00506396	0.069667	-0.00435576	0.00725946	0.550095
cg23573665	0.00712375	0.0196058	0.717246	-0.0103023	0.0110294	0.352911	-0.0166203	0.0158113	0.29616
cg23573822	0.00811067	0.00553201	0.146302	0.00372656	0.00311208	0.234459	-0.00941655	0.00446133	0.0377361
cg23573887	0.0280849	0.0246255	0.257289	-0.0106803	0.0138533	0.442871	-0.03546	0.0198594	0.0777385
cg23573900	-0.00348317	0.0142535	0.807531	0.00890776	0.00801841	0.269738	-0.00210405	0.0114948	0.8552
cg23573913	6.03958e-05	0.00342789	0.985984	0.00221798	0.00192839	0.253298	0.00142215	0.00276445	0.608278
cg23573995	-0.00635845	0.00696134	0.363619	0.00252246	0.00391616	0.521234	0.00220335	0.00561403	0.695692
cg23574061	0.0284766	0.0152623	0.0655173	-0.00292112	0.00858594	0.734529	-0.0146746	0.0123084	0.236485
cg23574215	-0.00299332	0.0050427	0.554361	0.00354202	0.00283681	0.215243	-0.000506538	0.00406673	0.901169
cg23574225	0.0152605	0.0241311	0.528825	0.00397157	0.0135752	0.77057	-0.0172139	0.0194607	0.378898
cg23574243	0.00159323	0.00798293	0.842286	0.00327387	0.00449086	0.468001	0.00249473	0.00643789	0.699349
cg23574277	-0.0181205	0.0155316	0.246601	-0.00492219	0.00873743	0.574683	0.0255806	0.0125256	0.0442246
cg23574281	-0.0114152	0.0127648	0.373699	-0.00390833	0.00718093	0.587684	0.022449	0.0102943	0.0319664
cg23574370	0.00610124	0.00806302	0.451326	-0.00179401	0.00453592	0.693456	-0.00350098	0.00650248	0.591704
cg23574403	0.000354385	0.00440484	0.936066	0.000199066	0.00247798	0.93616	-0.00286178	0.00355231	0.422715
cg23574418	-0.0223985	0.0185746	0.231215	0.0132499	0.0104493	0.208255	0.0168129	0.0149797	0.26486
cg23574427	0.00549264	0.0105042	0.602405	-0.00103113	0.00590923	0.861891	-0.00593384	0.0084712	0.485545
cg23574443	-0.00549686	0.0111438	0.623097	0.00172012	0.00626905	0.784456	0.0024166	0.00898703	0.788659
cg23574449	0.00106579	0.00320443	0.740257	-0.00123164	0.00180268	0.49632	0.000352261	0.00258423	0.891897
cg23574526	-0.0102421	0.00907356	0.262165	-0.0030578	0.0051044	0.550732	0.00881158	0.00731744	0.231859
cg23574548	-0.00979464	0.0112252	0.385363	0.00350631	0.00631484	0.580183	0.0027287	0.00905267	0.763826
cg23574719	0.0544438	0.071278	0.447087	0.0169325	0.040098	0.673889	-0.124187	0.0574827	0.0335545
cg23574748	-0.00655416	0.0131838	0.620375	0.0107299	0.00741663	0.15165	0.0100566	0.0106321	0.346899
cg23574752	0.000705944	0.0036318	0.846343	0.000717412	0.0020431	0.726353	-0.00127374	0.00292889	0.664745
cg23574792	-0.00646486	0.0128893	0.617267	-0.00274875	0.00725096	0.705569	0.00854765	0.0103947	0.4132
cg23574802	-0.00737055	0.00495227	0.140368	-0.000388193	0.00278594	0.889511	0.00759515	0.00399379	0.0605929
cg23574835	0.0443287	0.0231394	0.0587628	-0.0151868	0.0130173	0.246607	-0.039221	0.018661	0.0385337
cg23574838	-0.00592525	0.0105766	0.576801	-0.00873536	0.00594995	0.145757	0.00724488	0.00852958	0.398054
cg23574897	0.00351553	0.0027528	0.205055	0.000456159	0.00154861	0.769048	4.90332e-05	0.00222002	0.98243
cg23574899	0.0052169	0.0173585	0.7645	0.0139507	0.00976517	0.156778	0.00929962	0.0139989	0.50829
cg23574924	-0.0275182	0.0241577	0.257859	0.0208066	0.0135901	0.12948	0.0217868	0.0194822	0.266592
cg23575022	0.0048742	0.010344	0.638697	0.00577531	0.00581908	0.323781	-0.00301904	0.00834198	0.718318
cg23575049	-0.0154415	0.00988037	0.121804	-0.000475331	0.00555828	0.932051	0.0141398	0.0079681	0.0795517
cg23575063	0.00202429	0.0034159	0.555017	-0.00031077	0.00192164	0.871909	-0.000118243	0.00275478	0.965864
cg23575099	0.00781604	0.0110189	0.48006	0.00279307	0.00619876	0.653436	-0.0099309	0.00888626	0.266905
cg23575107	0.0025614	0.0113642	0.822216	-0.00148602	0.00639302	0.816751	0.00390914	0.00916475	0.670792
cg23575115	-0.0076193	0.00375684	0.0456798	0.00487995	0.00211344	0.0233697	0.00254016	0.00302973	0.404152
cg23575120	-0.0110414	0.0269345	0.682885	0.0122105	0.0151522	0.422576	0.0226212	0.0217216	0.300634
cg23575219	-0.0030301	0.0052463	0.565082	0.00312799	0.00295135	0.292214	0.00535102	0.00423092	0.209421
cg23575245	-0.0165792	0.0122353	0.179	0.00482287	0.00688308	0.485413	0.0152163	0.00986728	0.126764
cg23575275	-0.00641224	0.00995812	0.52136	-0.00609177	0.00560202	0.279924	0.0100237	0.0080308	0.215399
cg23575319	-0.0281559	0.0171518	0.104374	0.0211238	0.00964891	0.0313206	0.0247015	0.0138322	0.0776997
cg23575320	-0.00144764	0.00579473	0.803329	0.00063349	0.00325987	0.846381	0.00128022	0.00467321	0.784789
cg23575324	-0.000922416	0.00314224	0.769815	-0.00200437	0.00176769	0.260029	0.000244255	0.00253408	0.923439
cg23575349	0.00857988	0.00985556	0.386445	-0.00402743	0.00554433	0.469586	-0.00664578	0.00794809	0.405416
cg23575364	-0.000458864	0.00242685	0.850482	-0.000344504	0.00136524	0.801388	-0.000564194	0.00195715	0.77384
cg23575527	0.00854061	0.00894213	0.342237	-0.00735331	0.00503047	0.147496	-0.0104565	0.00721145	0.150744
cg23575571	-0.0133161	0.0162734	0.41549	-0.00355634	0.00915473	0.698639	0.0129553	0.0131238	0.326367
cg23575644	-0.00572872	0.0141433	0.686459	0.00531627	0.00795642	0.505833	0.0131416	0.011406	0.252482
cg23575668	-0.0118225	0.00462436	0.0123479	0.000569162	0.00260147	0.827342	0.00641174	0.00372935	0.0892056
cg23575688	0.00211188	0.0105109	0.84124	-0.00129148	0.00591301	0.827631	-0.00566302	0.00847662	0.505896
cg23575731	0.00398388	0.00468537	0.397558	-0.00350878	0.00263579	0.186681	-0.00203409	0.00377855	0.591759
cg23575732	0.0150331	0.0140477	0.287582	0.0151533	0.00790263	0.0585326	-0.0182436	0.0113289	0.111026
cg23575775	-0.0155529	0.0264959	0.558765	0.0100896	0.0149055	0.500302	0.0255501	0.0213678	0.235127
cg23575798	0.00566652	0.0106557	0.596264	0.0065953	0.00599445	0.274336	-0.0143207	0.00859337	0.0992989
cg23575804	-0.00013409	0.0105865	0.989924	-0.00118959	0.00595551	0.842157	-0.00278873	0.00853755	0.744741
cg23575815	0.0021017	0.00352324	0.55241	-0.00152151	0.00198203	0.44482	0.000536531	0.00284135	0.850676
cg23575830	0.0559048	0.0145141	0.000226727	-0.0161164	0.00816502	0.0516485	-0.0332435	0.011705	0.00564196
cg23575858	0.0218954	0.0166564	0.192201	-0.0190381	0.00937018	0.0452991	-0.0160893	0.0134327	0.234335
cg23575891	0.0410988	0.0190451	0.0337506	-0.00444085	0.0107139	0.679558	-0.0257607	0.015359	0.0971706
cg23575913	0.000841517	0.00683609	0.902319	0.00320299	0.0038457	0.407249	-0.00603564	0.00551302	0.276698
cg23576092	0.0054069	0.00697828	0.440597	0.000727799	0.00392568	0.853362	-0.00585169	0.00562768	0.30138
cg23576118	0.00845832	0.0195693	0.666674	-0.00555693	0.0110089	0.615028	0.00738395	0.0157818	0.64107
cg23576208	0.0855909	0.0351441	0.016964	-0.0248042	0.0197706	0.213063	-0.0698938	0.0283422	0.0156699
cg23576250	-0.013442	0.0175041	0.444653	-0.010942	0.00984707	0.269618	0.0204547	0.0141163	0.151014
cg23576258	0.00415988	0.0105538	0.694451	0.000150866	0.00593712	0.979787	-0.00100312	0.00851119	0.906458
cg23576260	-0.000874284	0.00300226	0.771601	-0.000899674	0.00168894	0.595642	8.03479e-05	0.00242119	0.973605
cg23576325	-0.0194227	0.00774966	0.0141063	-0.00226355	0.00435963	0.604965	0.0133353	0.00624977	0.0357463
cg23576338	-0.0152539	0.00757877	0.0473099	-0.00536466	0.00426349	0.211737	0.013202	0.00611195	0.0335861
cg23576343	0.00873031	0.00660332	0.189678	-0.00465488	0.00371475	0.213612	-0.000370752	0.00532529	0.944659
cg23576358	0.00120938	0.00591918	0.838595	0.00308811	0.00332988	0.356348	-0.00218032	0.00477357	0.649016
cg23576360	0.0068936	0.0211996	0.745847	0.00182032	0.011926	0.879048	-0.0209823	0.0170966	0.223106
cg23576473	0.00129369	0.00225392	0.567503	-0.00151222	0.00126796	0.236328	-0.000892713	0.00181769	0.624604
cg23576477	0.00627612	0.0113437	0.581532	-0.00230422	0.0063815	0.718937	0.0012954	0.00914823	0.88773
cg23576504	0.000934234	0.00431325	0.829042	0.000994436	0.00242645	0.682961	-0.00387275	0.00347845	0.268695
cg23576507	-0.00174072	0.00398302	0.663194	-0.00194574	0.00224068	0.387636	0.00501989	0.00321214	0.121818
cg23576508	0.00881244	0.00745148	0.240248	-0.00266151	0.00419189	0.527187	-0.00239237	0.0060093	0.691546
cg23576527	-7.65431e-05	0.00318165	0.980863	-0.00132115	0.00178986	0.462469	-0.000733962	0.00256586	0.775537
cg23576694	0.00223552	0.0122709	0.855874	0.0129447	0.00690308	0.0641977	-0.00328787	0.00989594	0.740523
cg23576695	0.00746069	0.0107993	0.491541	-0.00613902	0.00607521	0.315122	-0.0190403	0.00870915	0.0315471
cg23576723	-0.00528174	0.00634145	0.40724	-0.00660635	0.00356744	0.0675193	0.00100875	0.00511411	0.844104
cg23576725	-0.00749359	0.0098464	0.448734	0.00297225	0.00553917	0.592955	0.00835861	0.0079407	0.295495
cg23576746	0.00799195	0.0129237	0.537968	0.00453332	0.00727032	0.534601	-0.0099861	0.0104224	0.340711
cg23576807	0.0016894	0.0053871	0.754592	-0.00493176	0.00303056	0.107366	-0.00292165	0.00434447	0.503091
cg23576842	-0.00127227	0.00810984	0.875711	-0.00376754	0.00456225	0.411225	0.00713028	0.00654024	0.278698
cg23576855	-0.0386849	0.0690195	0.576618	0.000604243	0.0388275	0.98762	-0.057722	0.0556613	0.302667
cg23576941	0.00625132	0.0117529	0.596186	0.00491804	0.00661168	0.459024	-0.0039122	0.00947821	0.680824
cg23577001	0.0181586	0.0217384	0.405877	-0.0146087	0.0122291	0.235571	-0.0117148	0.0175311	0.505797
cg23577033	-0.0147302	0.00984711	0.138386	0.00585659	0.00553957	0.293403	0.0155384	0.00794128	0.05367
cg23577062	0.00564443	0.00474671	0.237702	-0.00214955	0.0026703	0.423074	-0.00421263	0.00382802	0.274233
cg23577102	0.0582158	0.0873181	0.506764	-0.0386487	0.0491215	0.433589	-0.00381403	0.0704184	0.956933
cg23577104	0.0120622	0.0222282	0.588789	0.013979	0.0125046	0.266755	-0.00943135	0.0179261	0.600171
cg23577239	0.0285723	0.0182853	0.121865	-0.0140388	0.0102865	0.175924	-0.0317763	0.0147463	0.0340007
cg23577242	0.0225806	0.0231519	0.332168	-0.00168358	0.0130243	0.897454	-0.0319015	0.0186711	0.0911732
cg23577324	-0.00198484	0.00276734	0.475194	0.000842159	0.00155679	0.589951	0.00120684	0.00223174	0.590088
cg23577350	-0.00338845	0.00495566	0.495991	0.00375476	0.00278785	0.181615	0.00251147	0.00399653	0.531419
cg23577471	0.00851399	0.0103416	0.412653	-0.00380744	0.00581772	0.514585	-0.00151993	0.00834002	0.855825
cg23577550	-0.000788844	0.00320079	0.805926	-0.00234626	0.00180063	0.196086	0.00191573	0.0025813	0.460037
cg23577562	-0.00247833	0.00398513	0.535675	0.00248479	0.00224186	0.270834	0.00181141	0.00321383	0.57449
cg23577610	0.000864353	0.00752379	0.908809	0.000243586	0.00423257	0.954242	0.000944346	0.00606762	0.876688
cg23577691	0.0149725	0.0137549	0.279442	-0.00535241	0.00773795	0.491005	0.00197287	0.0110928	0.859262
cg23577800	0.00202509	0.00708414	0.775679	0.00212016	0.00398524	0.596112	-0.00330624	0.00571306	0.564311
cg23577860	0.000186243	0.00450679	0.967134	0.00184496	0.00253533	0.468797	0.00299586	0.00363453	0.41209
cg23577865	-0.00442186	0.00474773	0.354304	-0.00105632	0.00267087	0.693468	0.00447047	0.00382884	0.246242
cg23577948	0.0304978	0.0188699	0.109754	-0.00701962	0.0106154	0.51023	-0.0196106	0.0152178	0.201013
cg23577962	-0.00897583	0.0121478	0.462014	0.00149109	0.00683387	0.827803	0.0116644	0.00979672	0.237109
cg23578152	0.016727	0.0121861	0.173479	0.00114936	0.00685538	0.867251	-0.0130266	0.00982756	0.188553
cg23578188	-0.0164384	0.0112926	0.149167	0.00590622	0.00635276	0.355155	0.00774675	0.00910703	0.397363
cg23578235	0.0146722	0.0095636	0.128703	-0.00126636	0.00538008	0.81448	-0.0139387	0.00771263	0.0742612
cg23578243	-0.00588677	0.00888592	0.509454	0.00190168	0.00499884	0.70458	0.00547434	0.00716611	0.44703
cg23578346	-0.0186637	0.0127417	0.146672	0.00682285	0.00716794	0.343869	0.013124	0.0102756	0.20501
cg23578349	-0.0022462	0.00715726	0.754415	-0.00191875	0.00402638	0.634908	0.00464862	0.00577203	0.422853
cg23578363	0.00381959	0.0108278	0.725144	-0.00433086	0.00609127	0.479034	-0.0034056	0.00873217	0.697508
cg23578404	-0.0191472	0.0206332	0.356046	0.0214475	0.0116074	0.0681176	0.0221545	0.0166398	0.186611
cg23578515	0.00576498	0.00774075	0.458473	-0.00376052	0.00435462	0.390254	-0.00493267	0.00624259	0.43163
cg23578572	-0.00201909	0.00858798	0.814692	0.0016403	0.00483123	0.735055	-0.000454756	0.00692584	0.947802
cg23578629	-0.0034004	0.00706111	0.631351	0.00233517	0.00397228	0.558181	0.00220692	0.00569448	0.699315
cg23578720	-0.017558	0.0259686	0.500798	0.000870755	0.0146088	0.95261	0.0029687	0.0209426	0.887609
cg23578733	0.00182224	0.0141905	0.898125	0.00324692	0.00798296	0.685228	0.0070306	0.011444	0.540626
cg23578758	-0.0300434	0.0140834	0.0357877	0.00803927	0.00792275	0.313125	0.0332759	0.0113577	0.00435401
cg23578867	-0.0061144	0.00780109	0.435343	-0.00138734	0.00438856	0.752681	-0.00264596	0.00629125	0.675125
cg23579062	-0.00403766	0.00534256	0.451886	0.00369475	0.0030055	0.222341	0.00382511	0.00430855	0.377156
cg23579185	-0.0216789	0.0246747	0.382101	0.0187957	0.0138809	0.179305	0.0218654	0.0198991	0.274952
cg23579199	-0.00754052	0.00859905	0.383012	0.00853834	0.00483746	0.0811478	-0.00173888	0.00693477	0.802614
cg23579205	0.000648936	0.00391818	0.868848	0.00205474	0.00220421	0.353878	-0.00162676	0.00315985	0.608014
cg23579285	-0.00777522	0.0118075	0.511999	-0.00475369	0.00664243	0.476165	0.0108149	0.00952228	0.259253
cg23579306	0.0151597	0.0114097	0.187515	0.00116346	0.00641862	0.856592	-0.0159499	0.00920145	0.0866478
cg23579436	-0.000150653	0.0146322	0.991809	-0.0015816	0.00823149	0.848091	0.00641678	0.0118003	0.588015
cg23579475	0.0107405	0.0139776	0.444374	0.00653928	0.0078632	0.407947	-0.0111352	0.0112723	0.326036
cg23579481	-0.00180412	0.00866009	0.835473	0.00371528	0.0048718	0.447808	0.00535002	0.006984	0.445774
cg23579490	-0.0229337	0.0137214	0.0983243	0.00989837	0.00771907	0.203214	0.03058	0.0110657	0.00700977
cg23579508	0.0309308	0.0262149	0.241333	-0.0214507	0.0147474	0.149479	-0.024768	0.0211412	0.244651
cg23579533	0.0214107	0.0261955	0.416018	-0.00275953	0.0147365	0.851904	-0.0299199	0.0211256	0.160345
cg23579537	0.00750257	0.0354966	0.833112	-0.0115917	0.0199689	0.563121	-0.00903946	0.0286265	0.752949
cg23579606	0.0101458	0.0154792	0.513952	-0.00423962	0.00870796	0.627606	-0.0130069	0.0124833	0.300393
cg23579614	0.0122108	0.00718008	0.0926646	-0.00743163	0.00403921	0.0692774	-0.00616809	0.00579043	0.289792
cg23579671	-0.0320483	0.0215787	0.141194	0.0279925	0.0121392	0.0235479	0.0261292	0.0174023	0.136936
cg23579746	-0.0101176	0.00884715	0.255999	-7.87807e-05	0.00497703	0.987408	0.0140918	0.00713485	0.0515061
cg23579770	0.0062609	0.00670676	0.353196	-0.00299776	0.00377294	0.429093	-0.00287864	0.00540872	0.595961
cg23579772	0.014738	0.0123503	0.236059	-0.00102411	0.00694775	0.883165	-0.0167631	0.00995998	0.0960362
cg23579848	-0.0058124	0.013267	0.662418	-0.0102383	0.00746344	0.173737	0.00718678	0.0106993	0.503591
cg23579864	-0.00621012	0.0169193	0.714499	0.00655101	0.00951811	0.493158	0.000790436	0.0136447	0.953941
cg23580000	0.00848598	0.0288066	0.76903	-0.0207506	0.0162054	0.203862	-0.000283679	0.0232313	0.990286
cg23580038	-0.00981382	0.00954056	0.306566	0.00209025	0.00536712	0.697914	0.00963019	0.00769405	0.214134
cg23580089	-0.0348649	0.0136688	0.0125428	0.0195557	0.00768951	0.0127961	0.0265199	0.0110233	0.0183058
cg23580115	-0.00371824	0.0107708	0.730785	-0.00658381	0.00605917	0.280292	-0.00476842	0.00868615	0.584466
cg23580219	-0.00359871	0.00608621	0.555896	0.000360094	0.00342385	0.916487	0.00194306	0.00490827	0.69319
cg23580287	-0.00417028	0.00765611	0.587386	0.00252417	0.004307	0.559387	0.00404231	0.00617433	0.514431
cg23580358	-0.0020998	0.0084116	0.803475	0.0020497	0.00473201	0.665999	0.00329411	0.0067836	0.6285
cg23580377	0.00294215	0.0175975	0.867617	0.00346279	0.00989962	0.727362	-0.00362717	0.0141916	0.798889
cg23580402	0.00224183	0.0102996	0.828215	-0.00719561	0.00579415	0.217698	-0.00973922	0.00830623	0.244264
cg23580410	4.06574e-05	0.00339813	0.990482	0.000425483	0.00191165	0.824401	-0.000853324	0.00274045	0.756273
cg23580509	0.0168178	0.0129817	0.198654	0.00839897	0.00730294	0.253336	-0.020585	0.0104692	0.0525334
cg23580591	0.000696762	0.0132267	0.958112	0.0108115	0.00744081	0.149905	0.00179484	0.0106668	0.866775
cg23580626	-0.0235643	0.0373314	0.52959	-0.00620072	0.0210011	0.768517	-9.99971e-05	0.0301062	0.997358
cg23580639	-0.00671544	0.00625176	0.285787	0.00375161	0.00351698	0.289122	0.00232704	0.00504178	0.645582
cg23580662	0.0226636	0.0124116	0.0713603	0.000292603	0.00698222	0.966671	-0.0170398	0.0100094	0.0923389
cg23580679	0.0102517	0.00804903	0.206257	-0.00126549	0.00452805	0.780556	-0.0099952	0.0064912	0.127322
cg23580725	0.0127499	0.0422369	0.76349	0.00140605	0.0237607	0.952951	-0.0186684	0.0340622	0.585082
cg23580759	0.00421482	0.00431854	0.331843	-0.00300379	0.00242943	0.219709	-0.00385805	0.00348272	0.271086
cg23580826	-0.00111101	0.00238013	0.641848	0.000642659	0.00133896	0.632483	-0.00168146	0.00191948	0.383499
cg23580828	0.00838391	0.0165346	0.613432	-0.00356012	0.0093017	0.702869	-0.00950998	0.0133345	0.477684
cg23580915	-0.00993125	0.00876104	0.260162	0.000921706	0.00492859	0.852097	0.00717386	0.00706541	0.31282
cg23580953	-0.00661685	0.0081378	0.418432	0.0049349	0.00457798	0.2841	0.00355316	0.00656279	0.589642
cg23581009	0.00670738	0.00735241	0.364207	-0.00334947	0.00413615	0.420315	-0.00347606	0.0059294	0.559267
cg23581084	-0.00594733	0.00542144	0.275739	0.0102197	0.00304988	0.00120361	0.00334353	0.00437216	0.44655
cg23581088	-0.00962185	0.0199077	0.630108	-0.00237271	0.0111992	0.832721	-0.00589194	0.0160547	0.714537
cg23581112	0.000540227	0.00819311	0.947583	-0.00269431	0.0046091	0.56039	-0.000652285	0.0066074	0.921593
cg23581129	-0.00629363	0.0129844	0.629132	0.00209275	0.0073045	0.775191	0.0037932	0.0104714	0.718069
cg23581173	-0.00789696	0.02934	0.788464	-0.00714325	0.0165055	0.66627	-0.00203237	0.0236615	0.931753
cg23581176	0.0111867	0.00991626	0.262446	-0.00222967	0.00557847	0.690386	-0.00112263	0.00799704	0.888691
cg23581183	0.0129866	0.015479	0.403832	-0.00833731	0.00870783	0.341056	-0.021256	0.0124831	0.0922641
cg23581186	-0.010857	0.0203643	0.59533	0.00187185	0.0114561	0.870597	0.0105478	0.016423	0.522434
cg23581252	0.013125	0.0135695	0.336167	-0.00132564	0.00763366	0.862548	-0.0160264	0.0109433	0.146747
cg23581315	0.0219442	0.00763434	0.00511305	-0.00695108	0.00429476	0.109259	-0.0177864	0.00615677	0.00490332
cg23581361	0.0127441	0.0126669	0.317226	-0.00186563	0.00712586	0.794101	-0.00317992	0.0102153	0.756342
cg23581430	0.0093468	0.00761306	0.222937	-0.00583705	0.00428279	0.176511	0.00248704	0.00613961	0.686435
cg23581456	0.00879299	0.0107619	0.416185	-0.00763425	0.00605418	0.210763	-0.0085246	0.008679	0.328784
cg23581539	-0.0140727	0.0131184	0.286422	-0.00345442	0.00737985	0.640919	0.0206204	0.0105794	0.0545811
cg23581541	0.00167122	0.0163699	0.918925	0.0078013	0.00920903	0.399298	0.0038208	0.0132016	0.772966
cg23581650	0.019941	0.0147122	0.178879	-0.0101014	0.00827646	0.225653	-0.0134168	0.0118648	0.261313
cg23581656	0.000362539	0.00391599	0.926456	-0.00131858	0.00220297	0.551068	0.000390533	0.00315808	0.901875
cg23581666	-0.0054669	0.0175195	0.75577	0.00996233	0.00985575	0.314974	0.00575597	0.0141288	0.684743
cg23581698	-0.00165536	0.00259751	0.52565	8.98794e-05	0.00146125	0.951099	0.00107481	0.00209478	0.609221
cg23581700	-0.00714702	0.00955616	0.456586	0.00113269	0.00537589	0.833627	0.0105648	0.00770664	0.174026
cg23581718	0.00571574	0.0118714	0.631418	0.00271028	0.00667834	0.685886	-0.0101388	0.00957377	0.292591
cg23581793	0.00423663	0.0206556	0.837978	-0.00365894	0.0116199	0.753621	-0.00772991	0.0166578	0.643805
cg23581811	-0.00578479	0.0158319	0.71573	-0.00572561	0.00890637	0.522041	0.000395386	0.0127678	0.975368
cg23581864	0.00278507	0.010073	0.782844	0.00299682	0.00566665	0.598287	0.00147158	0.00812345	0.85668
cg23581866	0.00127249	0.00285303	0.656721	0.00172045	0.00160499	0.286782	-0.00342343	0.00230085	0.140478
cg23581913	0.0353135	0.0399345	0.379036	-0.0340174	0.0224655	0.133683	-0.0365437	0.0322055	0.259689
cg23581941	0.0218773	0.0185384	0.24125	-0.00176268	0.0104289	0.866184	-0.0305795	0.0149505	0.0439092
cg23582035	-0.00855653	0.00981688	0.385874	0.00404833	0.00552256	0.465542	0.00938581	0.00791689	0.239107
cg23582054	0.000272254	0.0151728	0.985726	-0.00354127	0.00853557	0.679272	0.00563617	0.0122362	0.646252
cg23582197	-0.010586	0.00917402	0.251773	0.0038791	0.00516092	0.45435	0.00465828	0.00739846	0.530627
cg23582216	-0.0178341	0.0105541	0.0947356	-0.00102127	0.00593729	0.863839	0.0150087	0.00851143	0.0814334
cg23582284	-0.0346871	0.0215328	0.11091	0.0282921	0.0121135	0.0218684	0.0358666	0.0173653	0.0419301
cg23582383	0.0110292	0.00906649	0.22717	-0.00133084	0.00510043	0.79478	-0.00548822	0.00731174	0.454964
cg23582405	-0.000959675	0.00404647	0.813101	0.000589136	0.00227637	0.796412	0.000305626	0.00326331	0.925603
cg23582408	-0.00282235	0.00251266	0.264492	0.00346041	0.00141351	0.0164181	-1.59969e-05	0.00202635	0.99372
cg23582561	0.00644463	0.0103739	0.536106	-0.00305878	0.0058359	0.60155	-0.00652045	0.00836608	0.437914
cg23582644	-0.00178542	0.0069569	0.798077	-0.00291056	0.00391366	0.459114	0.00322237	0.00561044	0.567246
cg23582719	-0.0172546	0.0256783	0.503437	0.00132373	0.0144456	0.927203	-0.00840646	0.0207085	0.685805
cg23582879	0.0120126	0.00780816	0.127648	-0.00132659	0.00439254	0.763382	-0.0114048	0.00629695	0.0736489
cg23582919	0.00251508	0.0057036	0.660359	-0.00135857	0.0032086	0.673062	-0.00492991	0.00459971	0.28685
cg23582967	0.0097628	0.0079151	0.220812	-0.00065032	0.0044527	0.884227	-0.00704955	0.0063832	0.27254
cg23582970	-0.00538918	0.00963912	0.577567	-0.00791245	0.00542256	0.148203	0.00285155	0.00777354	0.714659
cg23582982	-0.00749256	0.0142957	0.601565	-0.00984309	0.00804219	0.224359	0.0117407	0.0115289	0.311394
cg23583141	-0.00327881	0.00277286	0.240319	0.0012656	0.00155989	0.419438	0.00192528	0.00223619	0.391681
cg23583168	0.0206452	0.0339062	0.544221	-0.0360276	0.0190742	0.0623271	-0.0141578	0.0273439	0.605964
cg23583231	0.00496723	0.00396111	0.21328	-0.00145507	0.00222835	0.515531	-0.00374055	0.00319447	0.244893
cg23583267	0.00109614	0.0117614	0.925965	-0.0115	0.00661647	0.0858174	0.00338172	0.00948507	0.722326
cg23583281	0.00116041	0.00239063	0.628642	0.00127731	0.00134487	0.344924	-0.00217978	0.00192794	0.261393
cg23583291	0.000583988	0.00325975	0.858245	-0.000323318	0.0018338	0.860469	-7.06822e-05	0.00262885	0.978613
cg23583396	0.0133063	0.00838702	0.116331	-0.00103338	0.00471818	0.827158	-0.0132491	0.00676377	0.0534104
cg23583400	0.00504042	0.0188366	0.789666	0.00687783	0.0105967	0.518053	0.000201705	0.0151909	0.989437
cg23583420	0.00146002	0.00293301	0.619917	-0.000587648	0.00164999	0.722608	-0.00013713	0.00236535	0.953905
cg23583433	-0.012974	0.030601	0.672656	-0.00264719	0.0172148	0.878153	-0.0158844	0.0246784	0.521532
cg23583446	-0.0178238	0.0156148	0.256881	0.0125971	0.00878421	0.155223	0.0190948	0.0125926	0.133142
cg23583448	0.0142042	0.00770578	0.0687678	-0.0030491	0.00433495	0.483743	-0.0138258	0.00621438	0.0287439
cg23583454	0.00904544	0.00758867	0.236592	-0.00379343	0.00426907	0.376734	-0.00583637	0.00611994	0.342957
cg23583457	-0.0227708	0.0208731	0.278393	0.0177218	0.0117423	0.134951	0.0126856	0.0168333	0.453171
cg23583501	-0.0191879	0.014823	0.19901	0.0111393	0.0083388	0.185167	0.0219053	0.0119541	0.0703861
cg23583523	-0.019898	0.0112211	0.0797674	0.00366197	0.00631253	0.563375	0.0190633	0.00904935	0.0381013
cg23583675	0.00221498	0.00674953	0.743591	0.00437411	0.003797	0.252554	-0.00568668	0.00544321	0.29911
cg23583709	0.00833048	0.00677764	0.222421	-0.00453662	0.00381281	0.237424	-0.0106178	0.00546588	0.0553792
cg23583742	-0.0206234	0.0134062	0.127679	0.00959843	0.00754178	0.206594	0.00254865	0.0108116	0.814206
cg23583777	0.00844905	0.00580142	0.148973	-0.00113506	0.00326364	0.728857	-0.00649343	0.0046786	0.168795
cg23583920	-0.0148861	0.0116321	0.204117	0.00245121	0.00654375	0.7089	0.0199592	0.00938082	0.0362619
cg23584031	-0.0222932	0.0231571	0.338431	0.0321421	0.0130272	0.0156195	0.0188264	0.0186752	0.31627
cg23584087	0.00483514	0.01461	0.741499	-0.00172906	0.00821898	0.833879	-0.0108671	0.0117824	0.358972
cg23584176	-0.0292125	0.0623572	0.640647	-0.023072	0.0350795	0.512504	0.00652728	0.0502884	0.897034
cg23584308	0.00188982	0.0128285	0.883233	-0.00302703	0.00721677	0.67595	-0.0012279	0.0103456	0.905803
cg23584326	0.0123984	0.0166348	0.458128	-0.00037379	0.00935803	0.968232	-0.00917931	0.0134152	0.495682
cg23584332	-0.00153039	0.00389134	0.695097	-0.00274202	0.0021891	0.213795	0.00461997	0.0031382	0.144668
cg23584352	0.0102159	0.00987385	0.303773	-0.0126202	0.00555461	0.0256098	-0.00307735	0.00796284	0.700119
cg23584443	0.0177573	0.0253836	0.486113	-0.0142065	0.0142797	0.322623	-0.0114646	0.0204708	0.57692
cg23584468	-0.0105564	0.009121	0.25036	0.00620831	0.00513109	0.229656	0.0119571	0.0073557	0.107745
cg23584554	0.015466	0.010725	0.152963	-0.0021961	0.00603345	0.716771	-0.00792976	0.00864928	0.361835
cg23584647	0.000713573	0.0102913	0.944884	0.00706068	0.00578944	0.225998	0.000526023	0.00829948	0.949613
cg23584714	0.0328799	0.0181128	0.0730075	-0.015701	0.0101895	0.127058	-0.0252626	0.0146072	0.0873577
cg23584734	-0.0101118	0.0123998	0.417077	-0.0114542	0.00697561	0.104279	0.0116024	0.00999992	0.249198
cg23584735	0.00220698	0.013812	0.873428	0.00447145	0.00777005	0.566492	-0.00680167	0.0111388	0.543075
cg23584743	-0.00200588	0.00409136	0.625206	-0.00318496	0.00230163	0.170047	0.00330514	0.00329951	0.319328
cg23584869	0.00255902	0.00845516	0.76289	-0.00345205	0.00475652	0.469985	0.00451786	0.00681873	0.509401
cg23584871	-0.0132849	0.00750764	0.0803949	0.00345944	0.00422348	0.415021	0.00894087	0.00605459	0.143449
cg23585102	-0.00752981	0.0181648	0.679532	0.023091	0.0102187	0.0263989	0.0177414	0.0146491	0.229217
cg23585187	0.0040277	0.0138597	0.772061	0.00103317	0.00779687	0.894894	-0.00393651	0.0111772	0.725568
cg23585251	-0.00940747	0.0191605	0.624704	0.00473093	0.0107789	0.661843	-0.006225	0.0154521	0.688065
cg23585270	0.000912387	0.00317213	0.774333	0.00280131	0.0017845	0.120178	0.00151938	0.00255819	0.554137
cg23585313	0.0145867	0.0101013	0.152402	-0.00112573	0.00568255	0.843438	-0.00484825	0.00814625	0.553323
cg23585401	-0.0393036	0.0426742	0.359648	0.00336919	0.0240067	0.88872	0.00595626	0.0344149	0.863006
cg23585420	-0.0012934	0.0105927	0.903106	0.00904346	0.00595903	0.132824	-0.0013953	0.0085426	0.870643
cg23585450	-0.00438113	0.00934479	0.64039	0.0101928	0.00525699	0.0558301	0.00660131	0.00753618	0.383526
cg23585572	0.000980201	0.0107588	0.927622	0.006213	0.00605247	0.307557	-0.000402208	0.00867654	0.963135
cg23585575	-0.00855362	0.00703192	0.2272	0.00241933	0.00395586	0.542448	0.00281308	0.00567095	0.621138
cg23585600	0.0137832	0.0110153	0.214264	-0.00820899	0.00619673	0.188811	-0.00929763	0.00888335	0.298235
cg23585605	0.0158439	0.0112759	0.163635	-0.00340776	0.00634337	0.592522	0.0141319	0.00909357	0.123887
cg23585607	-0.00486989	0.00998234	0.626911	-0.00832426	0.00561564	0.14195	0.00536059	0.00805033	0.507288
cg23585609	-0.0267843	0.0134274	0.0492736	0.00551449	0.00755366	0.467372	0.0130058	0.0108286	0.233065
cg23585624	-0.0117011	0.00824573	0.159541	0.00478447	0.0046387	0.305268	0.00664557	0.00664983	0.320457
cg23585673	-0.00647247	0.0115261	0.575901	-0.0100861	0.0064841	0.123539	0.0108831	0.00929531	0.244946
cg23585686	0.0263095	0.0300806	0.384238	0.00508021	0.0169221	0.764749	0.00520521	0.0242587	0.830616
cg23585687	-0.0335443	0.0216916	0.125719	0.0259434	0.0122028	0.0364019	0.0110383	0.0174934	0.529735
cg23585767	0.00854969	0.00417896	0.0438584	-0.00137252	0.00235091	0.560885	-0.00550733	0.00337015	0.105926
cg23585803	-0.0146185	0.0121106	0.230747	0.00330061	0.00681291	0.629303	0.00632072	0.00976667	0.519265
cg23585881	-0.0012249	0.00857096	0.886698	-0.00326795	0.00482166	0.499762	0.000761126	0.00691212	0.912578
cg23585886	-0.0185442	0.0329208	0.574716	-0.00340103	0.0185198	0.854731	0.00278586	0.0265492	0.916677
cg23585910	-0.000760923	0.00448036	0.865543	0.00459978	0.00252046	0.0715177	-6.87469e-05	0.00361322	0.984865
cg23585916	0.0209874	0.0100843	0.0404246	-0.00502614	0.005673	0.37813	-0.0129902	0.00813255	0.113908
cg23585963	0.00197748	0.00762158	0.795909	-0.00625563	0.00428758	0.148248	-7.26081e-05	0.00614648	0.990603
cg23585978	-0.00164811	0.00301698	0.586305	-0.00212464	0.00169723	0.214067	0.00134824	0.00243307	0.580943
cg23585979	0.000197438	0.00308528	0.949126	-0.000153437	0.00173565	0.929764	0.000640067	0.00248815	0.79761
cg23586011	-0.00934791	0.00988028	0.34677	-0.00246651	0.00555823	0.658345	0.0133332	0.00796802	0.0979377
cg23586012	-0.000801524	0.0183853	0.965329	-0.0120316	0.0103428	0.247968	0.00265968	0.0148269	0.858065
cg23586018	0.00140071	0.0144793	0.923162	0.000333931	0.00814546	0.967395	-0.00606518	0.011677	0.604822
cg23586103	0.0121354	0.0106916	0.259549	-5.50385e-05	0.00601464	0.99272	-0.0113931	0.00862232	0.189932
cg23586138	-0.0017263	0.0098047	0.860659	-0.00669361	0.00551571	0.228279	0.00726667	0.00790707	0.360691
cg23586177	-0.0169808	0.0169194	0.318407	0.00781459	0.00951814	0.413931	0.0211298	0.0136448	0.125202
cg23586189	0.0304187	0.0152043	0.0486202	-0.000747843	0.00855329	0.930533	-0.0249729	0.0122616	0.0447952
cg23586254	-0.00263263	0.0111269	0.813535	0.0108465	0.0062595	0.0867583	0.00298255	0.00897334	0.740421
cg23586272	-0.0017995	0.00565846	0.751251	0.00284856	0.00318321	0.373384	0.000375439	0.00456331	0.934623
cg23586322	-0.0189114	0.0128988	0.146302	0.00882744	0.00725634	0.227157	0.0209105	0.0104024	0.0475848
cg23586332	-0.000633821	0.00330969	0.848587	0.000809599	0.00186189	0.66479	0.000501622	0.00266912	0.851375
cg23586341	0.00595913	0.00939148	0.527443	-0.00272077	0.00528325	0.607903	-0.00919187	0.00757383	0.228248
cg23586367	-0.00932406	0.00876333	0.290348	0.00334445	0.00492988	0.499358	0.0120469	0.00706726	0.091921
cg23586381	0.00798643	0.0116198	0.493758	-0.000860292	0.00653682	0.895606	0.0011772	0.00937089	0.900327
cg23586394	-0.00152452	0.00823189	0.853516	0.00387282	0.00463091	0.405333	0.00305619	0.00663867	0.646432
cg23586413	0.000894991	0.0110334	0.93554	0.00114818	0.00620693	0.853682	0.00406777	0.00889797	0.648724
cg23586423	0.00481123	0.00667948	0.473316	0.00318186	0.00375759	0.399495	-0.00467808	0.00538671	0.387594
cg23586440	-0.0191276	0.0208258	0.360978	0.0138671	0.0117157	0.239858	0.0174096	0.0167951	0.302868
cg23586480	-0.00371535	0.00330815	0.264562	-0.000409251	0.00186102	0.826471	0.00431361	0.00266788	0.109613
cg23586530	0.00112155	0.00251779	0.657129	-0.000200139	0.0014164	0.887967	-0.00255581	0.00203049	0.211581
cg23586539	0.0200693	0.0118312	0.0934889	0.00358008	0.00665575	0.592057	-0.0169711	0.00954138	0.0788667
cg23586549	-0.0028882	0.0139247	0.836182	0.00811004	0.00783348	0.303463	0.00269199	0.0112297	0.811124
cg23586565	-0.00132613	0.0126454	0.916726	-0.00442685	0.00711379	0.535416	0.00611112	0.010198	0.550603
cg23586595	-0.0041944	0.00795875	0.599555	0.00419384	0.00447726	0.351568	-0.000665833	0.00641839	0.917621
cg23586629	0.0199678	0.0253421	0.432928	-0.00862393	0.0142564	0.546846	-0.0186899	0.0204373	0.363042
cg23586766	-0.000614239	0.00935955	0.947829	-0.00756575	0.00526529	0.154414	0.00504218	0.00754808	0.505938
cg23586788	0.00810113	0.0308037	0.793193	-0.00439824	0.0173289	0.800255	-0.0311505	0.0248419	0.213297
cg23586792	0.00194552	0.00802944	0.809132	-0.00782613	0.00451702	0.0867963	0.00306829	0.0064754	0.63683
cg23586821	-0.0134685	0.0215464	0.533585	-0.00498742	0.0121211	0.681766	0.0144279	0.0173763	0.408681
cg23586835	0.0347746	0.0158707	0.0311799	-0.0174635	0.00892821	0.0537511	-0.0279635	0.0127991	0.0316557
cg23586839	0.011006	0.00928003	0.238931	0.00143676	0.00522055	0.783821	-0.0107113	0.00748395	0.156031
cg23586891	-0.0100182	0.00908635	0.273333	-4.85865e-05	0.0051116	0.992438	0.00860267	0.00732776	0.24368
cg23586939	0.00945727	0.0187274	0.614869	0.0073483	0.0105353	0.487397	0.00109238	0.0151029	0.94251
cg23586959	-0.00641157	0.0179362	0.72163	0.0105818	0.0100901	0.297276	0.001196	0.0144648	0.934297
cg23586970	-0.0648768	0.0346052	0.0642591	0.0232925	0.0194674	0.234834	0.0291532	0.0279076	0.299156
cg23586992	-0.00342216	0.0307365	0.91161	-0.0194292	0.0172911	0.264323	-0.0142329	0.0247877	0.567353
cg23586996	-0.0300162	0.028015	0.287007	0.0299591	0.0157601	0.0606974	0.0255979	0.0225929	0.260398
cg23587005	0.00346029	0.00493979	0.485533	0.000154203	0.00277892	0.955878	-0.00399236	0.00398373	0.319109
cg23587025	-0.00326748	0.00762986	0.669554	0.00288877	0.00429224	0.502759	0.00140945	0.00615316	0.819372
cg23587044	0.00614084	0.0210154	0.770841	0.000611227	0.0118224	0.958888	-0.00114705	0.016948	0.946199
cg23587050	-0.00128218	0.00337724	0.705149	0.00195299	0.0018999	0.306893	-7.08484e-05	0.0027236	0.979308
cg23587171	-0.00742825	0.00691831	0.285992	-0.000817772	0.00389195	0.834078	0.00643468	0.00557932	0.252017
cg23587176	0.00897378	0.00974749	0.359852	-0.000916961	0.00548353	0.867593	-0.0117219	0.00786094	0.139623
cg23587192	0.00923772	0.0145547	0.527335	-0.0103159	0.00818786	0.211153	0.00546112	0.0117377	0.642934
cg23587257	-0.0262458	0.0230783	0.258631	0.0167359	0.0129829	0.20087	0.0180408	0.0186117	0.335133
cg23587258	0.00609898	0.0106418	0.568078	-0.00937248	0.0059866	0.121164	-0.000549407	0.00858212	0.949107
cg23587268	-0.0216442	0.00753053	0.0051162	0.0006566	0.00423636	0.877195	0.0149245	0.00607305	0.016023
cg23587288	-0.00352604	0.0256893	0.891152	-0.00871518	0.0144517	0.548078	0.00472253	0.0207173	0.820232
cg23587292	-0.0063755	0.0116474	0.585555	0.00655887	0.00655233	0.319668	0.0103614	0.00939312	0.273103
cg23587343	0.0133673	0.00851188	0.12003	-0.00714597	0.00478843	0.139312	-0.0117797	0.00686447	0.0897981
cg23587353	0.0190521	0.0160014	0.237103	-0.00683964	0.0090017	0.449467	-0.00974853	0.0129044	0.452073
cg23587449	-0.0029718	0.00256159	0.24924	0.00230154	0.00144104	0.113946	0.00234485	0.00206581	0.259534
cg23587474	0.01922	0.0115001	0.0983437	-0.0101454	0.00646949	0.120552	-0.016672	0.00927437	0.0757843
cg23587483	0.0306248	0.0239718	0.204892	-0.0204371	0.0134855	0.133361	0.00222229	0.0193322	0.908754
cg23587532	-0.0197371	0.0218155	0.368166	0.0171747	0.0122725	0.165319	0.000195647	0.0175933	0.991153
cg23587717	0.00124585	0.0028697	0.665288	-0.00331323	0.00161437	0.043214	0.00103149	0.00231429	0.656944
cg23587805	-0.00248114	0.00428174	0.563804	0.00119847	0.00240873	0.620083	0.00276611	0.00345304	0.425328
cg23587915	0.0298862	0.036787	0.418825	-0.0294182	0.0206948	0.158823	-0.0252778	0.0296672	0.396583
cg23587955	-0.00376442	0.0172502	0.827777	0.000729478	0.00970425	0.940255	0.00839547	0.0139116	0.547791
cg23587980	0.00362943	0.0175096	0.836285	-0.00210914	0.00985018	0.830965	-0.00116449	0.0141208	0.93447
cg23588049	0.00538175	0.0153036	0.72596	0.0064805	0.00860918	0.453684	-0.00227188	0.0123417	0.854388
cg23588086	0.0252605	0.00934095	0.00826755	0.00269972	0.00525482	0.608753	-0.0153686	0.00753308	0.0444402
cg23588121	-0.0266529	0.0182789	0.148491	0.0170712	0.0102829	0.10057	0.0262615	0.0147411	0.0784013
cg23588161	0.00252728	0.0036624	0.492036	-0.000312763	0.00206031	0.879701	-0.00121015	0.00295357	0.68304
cg23588180	-0.00459477	0.00811722	0.57285	0.00399395	0.00456641	0.384236	0.00488124	0.0065462	0.45793
cg23588204	0.00392552	0.00508443	0.442216	0.00153994	0.00286029	0.591716	-0.00143488	0.00410038	0.727251
cg23588206	0.0169344	0.0138893	0.226123	0.00150883	0.00781352	0.847337	-0.00728665	0.0112011	0.517105
cg23588217	-0.00392635	0.00508577	0.44224	0.00663755	0.00286104	0.0227392	0.00169238	0.00410145	0.680918
cg23588231	0.00590932	0.0139229	0.672324	0.00171641	0.00783244	0.827065	-0.0128539	0.0112282	0.255511
cg23588289	0.0116361	0.0077188	0.135389	-0.00985329	0.00434227	0.0257912	-0.0127699	0.00622488	0.0433033
cg23588307	-0.0050688	0.0117825	0.668142	-0.00444258	0.00662836	0.504523	0.00536186	0.00950212	0.574049
cg23588360	0.00360192	0.0172598	0.835191	0.0074896	0.00970964	0.442634	-0.00219636	0.0139193	0.874995
cg23588378	-0.0475759	0.0200642	0.0199919	0.00684842	0.0112873	0.545642	0.0386152	0.0161809	0.0192312
cg23588384	0.0130683	0.027264	0.632939	0.00324011	0.0153376	0.833195	-0.00206813	0.0219872	0.925283
cg23588462	-0.00340049	0.0270332	0.900195	-0.0245616	0.0152077	0.110001	0.00972846	0.0218011	0.656561
cg23588509	-0.00461613	0.00359197	0.202239	0.00137736	0.00202069	0.497327	0.00261568	0.00289677	0.369097
cg23588525	0.00241366	0.00871457	0.782477	-0.000154438	0.00490245	0.974943	0.00630534	0.00702793	0.372155
cg23588550	-0.0102955	0.0141378	0.468476	0.0203179	0.00795333	0.0124113	0.00813543	0.0114015	0.477467
cg23588553	-0.00168177	0.00247786	0.499161	0.00262649	0.00139394	0.062954	0.000751968	0.00199829	0.707627
cg23588605	0.00191269	0.00928663	0.837313	-0.00112627	0.00522427	0.829828	0.00483077	0.00748927	0.520648
cg23588609	-0.0131202	0.0113339	0.250268	0.00345867	0.00637598	0.588925	0.0100944	0.00914031	0.272545
cg23588695	0.0042216	0.00878435	0.632048	0.000938699	0.00494171	0.849798	-0.000414225	0.00708421	0.95351
cg23588713	0.0164801	0.0284278	0.563638	-0.0158516	0.0159923	0.324401	-0.0203477	0.0229259	0.377291
cg23588735	-0.00518095	0.00643833	0.423236	0.00559901	0.00362193	0.125853	-0.00206984	0.00519224	0.691157
cg23588771	-0.0154944	0.0136069	0.258021	0.0100327	0.00765466	0.193503	0.0144344	0.0109734	0.191911
cg23588782	-0.0121131	0.0115669	0.297965	-0.00225314	0.00650704	0.730002	0.0068755	0.0093282	0.463112
cg23588813	-0.00029124	0.0200292	0.988433	-0.00476722	0.0112676	0.673298	-0.0127497	0.0161527	0.43212
cg23588844	0.00442032	0.00383122	0.251832	-0.00410469	0.00215528	0.0602305	-0.00174043	0.00308972	0.574715
cg23588849	-0.0105089	0.00985393	0.289234	0.00680708	0.0055434	0.222851	0.00719577	0.00794677	0.367762
cg23588893	0.00233201	0.00284166	0.414141	-0.00373532	0.0015986	0.0218119	-0.000534181	0.00229168	0.816247
cg23588928	0.00693909	0.016671	0.678286	0.00768261	0.00937843	0.414975	-0.011079	0.0134445	0.412215
cg23588952	0.0111944	0.00929193	0.231646	7.67956e-05	0.00522725	0.988313	-0.00980983	0.00749355	0.194027
cg23588995	0.00028583	0.00937118	0.975739	0.000528598	0.00527183	0.920367	-0.00628166	0.00755746	0.408197
cg23589018	0.00971668	0.0108239	0.37188	-0.00186744	0.00608909	0.759832	-0.007127	0.00872904	0.416514
cg23589035	0.00692826	0.00864357	0.425048	-0.00243982	0.00486251	0.617133	-0.00934482	0.00697067	0.183625
cg23589045	-0.0366114	0.0192396	0.060437	0.0206859	0.0108234	0.0593464	0.0275607	0.015516	0.0792648
cg23589071	-0.00587494	0.0127733	0.646733	-0.0117127	0.00718571	0.106801	0.00595226	0.0103011	0.564909
cg23589151	0.00767635	0.0175389	0.662731	-0.00851023	0.00986663	0.390825	-0.00248922	0.0141444	0.860723
cg23589174	0.00763549	0.00751673	0.312608	0.000813225	0.00422859	0.847954	-0.00896794	0.00606192	0.142733
cg23589237	0.00877807	0.0179825	0.626704	-0.000706629	0.0101162	0.944476	-0.0131227	0.0145021	0.368084
cg23589297	0.00278176	0.00936803	0.767235	-0.00123655	0.00527006	0.815055	-0.00673914	0.00755491	0.3749
cg23589346	-0.110425	0.0467292	0.0204063	0.0446458	0.0262879	0.0931015	0.067229	0.0376852	0.0779979
cg23589412	-0.00146363	0.00731781	0.841951	0.00169706	0.00411669	0.681202	0.000374604	0.00590151	0.949537
cg23589419	-0.0095869	0.0195722	0.625522	0.0159459	0.0110105	0.151228	0.0115563	0.0157842	0.466093
cg23589474	-0.00305975	0.0099027	0.758092	0.00403118	0.00557084	0.471285	0.00131235	0.00798611	0.869862
cg23589510	-0.00292136	0.00510892	0.568957	0.00394907	0.00287406	0.173043	0.0014497	0.00412013	0.725815
cg23589521	-0.0026546	0.0085733	0.757596	-0.000758579	0.00482298	0.875394	0.00317483	0.006914	0.647271
cg23589587	-0.010615	0.0191251	0.580332	0.0101128	0.010759	0.349914	0.00065076	0.0154236	0.966444
cg23589592	0.00173582	0.00802495	0.82927	0.00502775	0.0045145	0.268552	-0.00273904	0.00647178	0.673198
cg23589617	0.000243992	0.00301057	0.935596	0.00128517	0.00169362	0.450055	-0.00147207	0.0024279	0.545921
cg23589682	0.00881844	0.00928784	0.345078	-0.00648772	0.00522495	0.21777	-0.00201147	0.00749025	0.788931
cg23589927	-0.00574764	0.0218119	0.792796	0.00613547	0.0122705	0.618354	0.012911	0.0175904	0.464982
cg23589976	-0.00268626	0.0141075	0.849439	0.00596004	0.00793628	0.454735	-0.00230016	0.0113771	0.840263
cg23589983	-0.00543232	0.0138987	0.696885	0.00754285	0.00781883	0.33743	0.00727341	0.0112087	0.518148
cg23589993	-0.019455	0.021184	0.361017	0.00690388	0.0119172	0.563906	0.0129198	0.017084	0.451588
cg23590049	-0.00919706	0.0124899	0.463539	-0.00462023	0.00702628	0.512595	0.00958762	0.0100726	0.343869
cg23590103	0.00614842	0.00973266	0.529258	-0.0027231	0.00547518	0.620224	-0.0145702	0.00784898	0.0668736
cg23590133	0.0100294	0.0232058	0.666695	-0.000421293	0.0130546	0.974331	-0.0115123	0.0187145	0.540096
cg23590159	0.00271754	0.0085336	0.750924	0.00319508	0.00480064	0.507499	-0.00278278	0.00688199	0.686965
cg23590187	0.00691268	0.0144551	0.633723	0.00924544	0.00813181	0.258756	-0.00876353	0.0116574	0.454274
cg23590202	-0.0269235	0.0166226	0.109002	0.00856103	0.00935116	0.362517	0.0194113	0.0134054	0.151289
cg23590207	0.00513863	0.0190916	0.788461	0.00726027	0.0107401	0.500879	-0.00156727	0.0153966	0.91916
cg23590216	0.00581282	0.00925226	0.531518	-0.00110078	0.00520493	0.833013	-0.0139593	0.00746156	0.0648101
cg23590244	0.00531778	0.00432116	0.221853	0.000215738	0.0024309	0.929491	-0.00463007	0.00348483	0.187524
cg23590262	0.0323753	0.0142306	0.0254195	0.00708697	0.00800552	0.378514	-0.0190775	0.0114763	0.10013
cg23590273	0.00967379	0.0166651	0.563125	0.00825519	0.00937507	0.381046	-0.00283181	0.0134397	0.833622
cg23590302	0.00620446	0.00939905	0.510965	0.00244979	0.00528751	0.644322	-0.00525376	0.00757994	0.490127
cg23590393	-0.00347364	0.0120603	0.77403	0.00113257	0.0067846	0.86782	0.00225465	0.00972609	0.81724
cg23590404	0.00334048	0.014883	0.822946	0.000150531	0.00837255	0.985698	-0.00305002	0.0120025	0.80002
cg23590462	-0.00993206	0.00762104	0.196011	-0.0101884	0.00428728	0.0197284	0.0144237	0.00614605	0.0212597
cg23590472	0.0246223	0.0185716	0.188456	0.00267777	0.0104476	0.798335	-0.015108	0.0149772	0.315967
cg23590525	-0.0123899	0.0154037	0.423442	0.00638181	0.00866548	0.463477	0.0104746	0.0124224	0.401484
cg23590542	0.0146206	0.0118075	0.219035	-0.0104269	0.00664241	0.120189	-0.0128411	0.00952226	0.18107
cg23590549	-0.00170492	0.0214451	0.93682	-0.0175424	0.0120641	0.149601	-0.0057683	0.0172945	0.739553
cg23590603	-0.00491496	0.012196	0.687963	0.00220124	0.00686098	0.749123	0.00418847	0.00983559	0.671295
cg23590640	0.015068	0.0165762	0.36591	-0.0037216	0.00932505	0.690823	-0.012089	0.013368	0.368379
cg23590660	-0.00648667	0.00849269	0.447105	0.00261175	0.00477763	0.586044	0.00311104	0.00684899	0.650819
cg23590705	-0.00702495	0.0149188	0.638934	0.00569186	0.00839271	0.499493	0.00189979	0.0120314	0.874908
cg23590709	-0.00341959	0.0235785	0.885031	0.00702218	0.0132643	0.597904	0.00156225	0.0190151	0.934714
cg23590856	0.00463856	0.0113175	0.682941	0.00411528	0.00636673	0.519779	-0.00218032	0.00912706	0.81177
cg23590914	0.00209221	0.00802998	0.79507	-0.00304382	0.00451733	0.502261	0.00217476	0.00647583	0.737829
cg23590916	0.00423505	0.00512995	0.411369	-0.00437094	0.0028859	0.133587	0.0018384	0.00413709	0.657905
cg23591039	-0.00768814	0.0142191	0.590135	-0.00883165	0.00799907	0.272672	0.00210373	0.0114671	0.854876
cg23591116	0.00315682	0.00911758	0.730022	0.000643052	0.00512917	0.900525	-0.00295415	0.00735294	0.688866
cg23591120	-0.00913859	0.0134623	0.49909	0.00515242	0.00757332	0.498139	0.0157375	0.0108568	0.150862
cg23591139	-0.00557448	0.0213696	0.794832	0.0163416	0.0120217	0.177632	-0.00147442	0.0172337	0.932022
cg23591140	0.00214789	0.0242082	0.929508	-0.0222322	0.0136185	0.106273	-0.00360053	0.0195229	0.854118
cg23591152	-9.12146e-05	0.00773235	0.990616	-0.0065567	0.0043499	0.135436	0.00509558	0.00623582	0.416129
cg23591217	0.00681496	0.0141608	0.631571	-0.0144902	0.00796626	0.0724413	-0.00710719	0.0114201	0.535383
cg23591224	-0.013917	0.0113603	0.22394	0.00324055	0.00639085	0.613425	0.0101887	0.00916164	0.26923
cg23591298	0.0063604	0.00429604	0.14243	-0.00553597	0.00241677	0.0244592	-0.00388798	0.00346457	0.264933
cg23591302	-0.0445149	0.0241275	0.0685217	0.0170009	0.0135731	0.213807	0.0253097	0.0194578	0.196859
cg23591342	0.00467642	0.00403571	0.249799	-0.00239287	0.00227032	0.294879	-0.00404301	0.00325462	0.217567
cg23591403	0.00100621	0.0150762	0.946944	-0.00586263	0.00848122	0.491293	-0.00269628	0.0121583	0.825029
cg23591463	-0.0168052	0.0487176	0.730983	0.0192675	0.0274065	0.483959	0.0077923	0.0392886	0.843257
cg23591509	-0.00505334	0.00977798	0.606632	0.000122767	0.00550068	0.982246	-0.000874818	0.00788552	0.911926
cg23591536	0.00694759	0.0262533	0.79193	0.0109671	0.014769	0.459784	0.000824675	0.0211722	0.969021
cg23591595	-0.0314457	0.0248825	0.209769	0.00909069	0.0139979	0.517809	0.0123467	0.0200667	0.540012
cg23591609	-0.00172317	0.0392373	0.965074	-0.0143063	0.0220733	0.51865	-0.0248441	0.0316432	0.43456
cg23591611	-0.0102457	0.0210921	0.628387	-8.06021e-05	0.0118656	0.994596	0.000488734	0.0170099	0.977145
cg23591642	0.00379481	0.0223246	0.865427	0.00583642	0.0125589	0.643317	-0.0130026	0.0180038	0.472147
cg23591669	-0.0517693	0.0425191	0.226762	0.00583079	0.0239194	0.807998	0.0120385	0.0342898	0.726396
cg23591708	0.00701378	0.00944374	0.459716	0.000990385	0.00531265	0.85256	-0.0131326	0.00761598	0.0882804
cg23591748	-0.0321182	0.0239485	0.183449	0.00872969	0.0134724	0.518752	0.0260857	0.0193134	0.180393
cg23591803	-0.0144002	0.00715432	0.0473004	-0.00115841	0.00402472	0.774183	0.0156415	0.00576965	0.00811495
cg23591853	0.00207062	0.00569805	0.717215	0.00109151	0.00320548	0.734311	-0.000383609	0.00459523	0.933666
cg23591869	-0.00638599	0.00469861	0.177703	-0.000144698	0.00264324	0.956472	0.00395515	0.00378923	0.299544
cg23591955	-0.0114922	0.0136477	0.402118	-0.00758266	0.00767763	0.326137	0.0155354	0.0110063	0.161748
cg23592076	-0.00169189	0.0107958	0.875839	0.00303457	0.00607325	0.618604	0.00314524	0.00870634	0.718802
cg23592078	0.00954593	0.0097052	0.328109	-0.00557279	0.00545974	0.31029	0.00102697	0.00782683	0.895919
cg23592198	0.00477964	0.0129862	0.713748	0.00402471	0.0073055	0.583137	-0.00967713	0.0104728	0.358091
cg23592288	0.0239221	0.0372786	0.522787	-0.0296792	0.0209714	0.160655	-0.0266498	0.0300636	0.377877
cg23592387	0.00146103	0.00712399	0.837996	0.00229548	0.00400766	0.56831	-0.0027925	0.0057452	0.628177
cg23592392	-0.0218235	0.0191611	0.257923	0.0168682	0.0107792	0.121326	0.0198255	0.0154526	0.202983
cg23592421	-0.00363819	0.00734848	0.621811	0.00860394	0.00413395	0.0404161	0.00590672	0.00592624	0.321736
cg23592467	-0.0142477	0.0120784	0.24145	-0.00145186	0.0067948	0.831314	0.013748	0.00974072	0.161779
cg23592502	-0.0723357	0.0269179	0.00866495	0.0192141	0.0151429	0.207958	0.0414573	0.0217082	0.0595378
cg23592583	-0.0132194	0.0173037	0.447004	0.00559265	0.00973433	0.567128	0.00883635	0.0139547	0.528292
cg23592590	-0.00451796	0.00867367	0.603803	0.00622489	0.00487944	0.205524	0.00349878	0.00699495	0.618236
cg23592638	-0.000784726	0.00675869	0.907842	-0.000673456	0.00380215	0.859832	-0.00287234	0.0054506	0.599581
cg23592640	-0.00389443	0.00963728	0.687154	-5.79246e-05	0.00542153	0.9915	-0.00507786	0.00777206	0.515295
cg23592645	0.00823743	0.0156059	0.598985	-0.00236826	0.0087792	0.788001	-0.0114887	0.0125855	0.363902
cg23592730	-0.00167092	0.00427316	0.696756	0.00177255	0.0024039	0.462932	0.00233151	0.00344612	0.500521
cg23592795	-0.00531025	0.0102252	0.604881	0.00704344	0.00575228	0.224162	-0.00314766	0.00824621	0.703629
cg23592842	-0.00050103	0.00295291	0.86567	-0.00205252	0.00166118	0.22002	0.0021415	0.0023814	0.371054
cg23592855	-0.0110916	0.0116512	0.34381	0.000795134	0.00655446	0.90373	0.00897901	0.00939617	0.341983
cg23592861	-0.00292569	0.0123812	0.813768	0.0143643	0.00696516	0.0422323	0.00163128	0.00998493	0.870611
cg23592908	-0.0171562	0.0153687	0.267435	0.00542992	0.00864577	0.531659	0.00599661	0.0123942	0.629755
cg23592919	0.016117	0.0168081	0.340336	-0.00371191	0.00945552	0.695624	-0.015044	0.013555	0.270194
cg23592947	0.0138404	0.0188335	0.464436	-0.00669203	0.010595	0.529328	-0.0145531	0.0151884	0.340694
cg23592953	0.00401885	0.00997666	0.688088	-0.000571641	0.00561245	0.919114	-0.000553489	0.00804576	0.945316
cg23593145	-0.00843394	0.00643477	0.193496	0.00522667	0.00361993	0.152455	0.00637441	0.00518937	0.222703
cg23593167	-0.000961442	0.00391252	0.80648	0.000752662	0.00220102	0.733225	0.000711101	0.00315528	0.822234
cg23593177	-0.00592024	0.00632559	0.351966	0.00412446	0.00355851	0.249685	0.00287305	0.00510132	0.574783
cg23593208	-0.0371063	0.0275762	0.182013	0.0155476	0.0155132	0.319082	0.0316891	0.022239	0.157838
cg23593218	-0.0216368	0.00877637	0.0156996	0.0152189	0.00493722	0.00276741	0.00684317	0.00707777	0.33636
cg23593227	-0.00246378	0.00303579	0.4193	-0.000704663	0.00170781	0.680929	0.00352256	0.00244823	0.153875
cg23593231	0.00864926	0.0235086	0.713848	-0.0142214	0.0132249	0.285262	0.00243248	0.0189587	0.898211
cg23593232	-0.0177318	0.00993921	0.0779889	0.00801716	0.00559138	0.155285	0.00961366	0.00801555	0.233714
cg23593295	0.00342173	0.0037769	0.367516	-0.000483882	0.00212472	0.820396	-0.00348333	0.00304591	0.255996
cg23593387	0.0112955	0.0162354	0.488496	-0.00432561	0.00913337	0.636996	-0.00827546	0.0130932	0.529055
cg23593477	-0.032404	0.0208245	0.123413	0.0282106	0.011715	0.0181992	0.0244815	0.0167941	0.148596
cg23593528	-0.00175555	0.00391365	0.654882	0.000792698	0.00220165	0.719705	0.00150064	0.00315619	0.635679
cg23593661	0.00741434	0.0107561	0.492502	-0.00169087	0.00605093	0.780586	-0.00668486	0.00867433	0.443052
cg23593672	0.0212282	0.0107914	0.0524279	-0.0051772	0.00607078	0.396163	-0.0143156	0.00870279	0.103674
cg23593694	-0.0225637	0.0105045	0.0345593	0.00339036	0.00590938	0.567669	0.0293226	0.00847142	0.000843301
cg23593752	-0.0044594	0.00320594	0.167861	-0.000905812	0.00180353	0.616794	0.00327182	0.00258545	0.20916
cg23593824	0.0170638	0.0155343	0.275105	6.91368e-05	0.00873892	0.993706	-0.00754813	0.0125277	0.548436
cg23593881	-0.000902279	0.00669936	0.893182	0.00190481	0.00376878	0.614573	0.00394816	0.00540275	0.46693
cg23593910	-0.007971	0.0293252	0.786424	0.0174842	0.0164971	0.292222	0.00292566	0.0236495	0.901838
cg23593914	0.00084769	0.00252698	0.738108	-0.00115665	0.00142157	0.418125	0.000853386	0.0020379	0.676449
cg23593986	0.000501071	0.00367978	0.89201	0.00161453	0.00207009	0.437596	0.00215715	0.00296758	0.469282
cg23594007	-0.0126779	0.0213031	0.553346	0.0118502	0.0119842	0.325561	0.0181824	0.0171801	0.292899
cg23594021	-0.000634776	0.00852209	0.940799	-0.00240749	0.00479417	0.616847	0.00366024	0.00687271	0.595717
cg23594114	-0.00260851	0.00300828	0.388324	0.00267118	0.00169233	0.118188	0.00223078	0.00242605	0.360432
cg23594135	0.00305187	0.00645039	0.637333	-0.00258043	0.00362872	0.478961	-9.36277e-05	0.00520196	0.985682
cg23594164	0.0131978	0.0119543	0.272702	-0.0133014	0.006725	0.0511787	-0.0100933	0.00964066	0.29809
cg23594198	0.00413791	0.0195824	0.833153	-0.0088913	0.0110162	0.421857	0.00156862	0.0157924	0.921112
cg23594208	-0.00742492	0.00873781	0.397853	-0.00147149	0.00491553	0.7654	0.00872687	0.00704668	0.218963
cg23594249	-0.0130459	0.010941	0.236428	0.000485931	0.00615494	0.937258	0.00466322	0.00882345	0.598528
cg23594345	-0.0105203	0.0186007	0.573165	0.00904127	0.010464	0.389998	0.0032151	0.0150007	0.830802
cg23594393	-0.0161902	0.0123225	0.192424	0.00166003	0.0069321	0.811318	0.014455	0.00993755	0.149469
cg23594461	0.00605889	0.00850291	0.478065	0.000424512	0.00478338	0.929491	-0.00350988	0.00685724	0.610082
cg23594475	-0.0138437	0.00701661	0.0517475	0.00109178	0.00394725	0.782765	0.00850483	0.0056586	0.136548
cg23594517	-0.00381925	0.0078968	0.629881	0.00085887	0.00444241	0.847158	-0.00375038	0.00636844	0.557489
cg23594597	-0.00466866	0.00892936	0.602444	-0.000397218	0.00502328	0.937159	-9.75642e-06	0.00720115	0.998922
cg23594598	0.00464264	0.00578864	0.424775	-0.00366037	0.00325645	0.264161	-0.00702787	0.00466829	0.135916
cg23594656	0.0325913	0.0396683	0.413606	-0.00971896	0.0223157	0.664289	-0.00485825	0.0319908	0.879654
cg23594668	-0.00144837	0.00225328	0.522096	0.00138177	0.0012676	0.278764	0.0017376	0.00181717	0.341676
cg23594693	0.00265549	0.013427	0.843695	0.00279707	0.00755347	0.712078	-0.00214634	0.0108283	0.84335
cg23594876	-0.00364467	0.00303078	0.232488	0.00150992	0.00170499	0.378337	0.00281322	0.00244419	0.252967
cg23594882	-0.00651618	0.00539729	0.230663	0.00150424	0.00303629	0.621583	0.00270218	0.00435268	0.536388
cg23594928	0.0157129	0.0234238	0.504161	-0.0199521	0.0131773	0.133702	-0.0149615	0.0188903	0.430554
cg23594951	-0.00475364	0.00824827	0.565922	0.00626216	0.00464013	0.180738	0.00331372	0.00665188	0.619655
cg23594979	-9.81956e-05	0.00677125	0.988464	0.000295765	0.00380922	0.938293	0.00484297	0.00546073	0.37765
cg23594990	0.00466838	0.00602053	0.44025	-0.000807506	0.0033869	0.812129	-0.00362797	0.00485531	0.456994
cg23595104	0.00294541	0.00677237	0.664726	-0.0042525	0.00380985	0.267487	-0.00308269	0.00546163	0.57395
cg23595144	-0.00154433	0.00709352	0.828177	-0.00698716	0.00399052	0.0835636	0.00491641	0.00572062	0.392526
cg23595172	-0.000509147	0.00882752	0.954141	-0.00206029	0.00496599	0.679276	0.0016349	0.00711902	0.818914
cg23595222	0.00345024	0.00649857	0.596856	-0.000813806	0.00365582	0.824376	-0.0016857	0.00524082	0.748509
cg23595256	0.00404809	0.00898646	0.653521	-0.011081	0.0050554	0.03112	-0.00341026	0.00724719	0.639158
cg23595304	0.00817012	0.0091199	0.37286	-0.0136912	0.00513047	0.00912119	-0.00583265	0.00735482	0.429964
cg23595342	-0.00123563	0.00762908	0.871719	-0.000621126	0.0042918	0.885271	0.011525	0.00615253	0.0644769
cg23595396	-0.0302355	0.0255975	0.240822	-0.00201544	0.0144001	0.889022	0.0226682	0.0206433	0.275267
cg23595403	0.0168406	0.00932773	0.074548	-0.00398879	0.00524739	0.44927	-0.00966435	0.00752242	0.202373
cg23595413	-0.00142132	0.027098	0.958292	0.00792072	0.0152442	0.6047	0.0148427	0.0218533	0.498861
cg23595451	0.000219111	0.0305579	0.994296	-0.0160002	0.0171906	0.354615	-0.0146332	0.0246436	0.554229
cg23595516	0.00941668	0.0360702	0.794674	-0.0323132	0.0202916	0.114997	-0.00125061	0.0290891	0.965808
cg23595521	-0.00118274	0.00606391	0.845823	-0.000317512	0.0034113	0.926062	0.00284218	0.00489029	0.562651
cg23595529	0.00713015	0.0103069	0.490957	0.00639542	0.00579822	0.273141	-0.00895366	0.00831206	0.284444
cg23595564	0.0173743	0.0196744	0.379679	-0.00970974	0.011068	0.382807	-0.0172684	0.0158666	0.279516
cg23595571	0.00849683	0.0119478	0.478929	-0.00862158	0.00672132	0.203077	-0.009687	0.00963538	0.317578
cg23595580	-0.00149844	0.00969493	0.877535	-0.0023884	0.00545396	0.662554	0.00303965	0.00781855	0.698416
cg23595601	-0.00604789	0.00797995	0.450616	-0.00632781	0.00448919	0.162316	-0.00403445	0.00643549	0.532401
cg23595621	-0.0225561	0.023566	0.341208	0.0226544	0.0132573	0.0911313	0.0124376	0.019005	0.514595
cg23595636	0.00390872	0.00290667	0.182286	-0.0022719	0.00163517	0.168341	-0.00277216	0.0023441	0.240262
cg23595667	0.000890541	0.00280829	0.751937	0.000154047	0.00157983	0.922552	0.000218822	0.00226477	0.923256
cg23595710	-0.0472202	0.0503427	0.350915	0.0809948	0.0283207	0.0053307	-0.0142229	0.0405993	0.726962
cg23595749	0.0157609	0.0268852	0.559273	0.00246842	0.0151245	0.870743	-0.030876	0.0216817	0.158092
cg23595826	-0.00377431	0.0144918	0.795151	0.00472512	0.00815248	0.563722	-0.00476583	0.011687	0.684455
cg23595884	-0.00445923	0.00956533	0.642275	-0.00328939	0.00538105	0.542638	0.00793471	0.00771403	0.306582
cg23595908	-0.0129306	0.00719947	0.0760407	0.00396014	0.00405012	0.330956	0.0129122	0.00580607	0.0288058
cg23595927	0.0243321	0.0196402	0.218797	-0.018071	0.0110488	0.105629	-0.0217816	0.015839	0.172687
cg23596041	0.00653894	0.00751837	0.386898	-0.00324714	0.00422952	0.444773	-0.00517208	0.00606324	0.396044
cg23596056	0.0067982	0.0289157	0.814693	0.00524305	0.0162668	0.748004	-0.0155086	0.0233193	0.507817
cg23596060	-0.0152436	0.0246783	0.538431	0.0149579	0.013883	0.284337	0.00583003	0.019902	0.770284
cg23596123	0.00525294	0.0294086	0.858662	-0.00754981	0.016544	0.649305	-0.0178822	0.0237168	0.45294
cg23596233	-0.00213309	0.00388687	0.584586	-0.000722834	0.00218659	0.741779	0.00134792	0.0031346	0.668273
cg23596244	-0.0400449	0.0144411	0.00682528	0.00475781	0.00812397	0.559662	0.0307645	0.0116462	0.00981976
cg23596249	-0.00503499	0.0081524	0.538485	0.00526327	0.0045862	0.25434	0.00186506	0.00657457	0.777346
cg23596287	0.00861255	0.00805184	0.28781	0.00483645	0.00452962	0.288663	-0.0102776	0.00649346	0.117191
cg23596288	0.0373766	0.030057	0.217094	-0.0263039	0.0169088	0.123511	-0.035503	0.0242397	0.146702
cg23596308	-0.00156596	0.0147287	0.915579	0.0108241	0.00828576	0.194958	0.000296649	0.0118781	0.980134
cg23596401	0.0039141	0.00332898	0.242971	-0.00261491	0.00187274	0.16626	0.00104814	0.00268468	0.697205
cg23596422	0.00635655	0.0106474	0.552089	-0.0080579	0.00598975	0.182113	0.00219492	0.00858664	0.798862
cg23596425	-0.0512196	0.0632531	0.420342	0.0830069	0.0355835	0.0220253	0.0523711	0.0510109	0.307491
cg23596471	-0.00891896	0.00883035	0.315346	-0.0027869	0.00496759	0.576262	0.00971773	0.0071213	0.175981
cg23596547	0.00580155	0.00657566	0.380116	-0.00772039	0.00369919	0.0398789	0.00177414	0.00530299	0.738785
cg23596566	0.00546507	0.00990682	0.582638	0.00144117	0.00557316	0.796576	0.000633622	0.00798943	0.936974
cg23596567	-0.0126434	0.0213277	0.554878	0.00387828	0.0119981	0.747306	0.0116727	0.0171999	0.499204
cg23596620	0.00102316	0.00551518	0.853265	-0.00116527	0.00310261	0.708166	0.00145684	0.00444776	0.744062
cg23596671	0.00388466	0.00329796	0.242126	-0.0005846	0.0018553	0.753459	-0.000951652	0.00265967	0.721373
cg23596673	0.00806394	0.0111204	0.470354	-0.00495094	0.00625588	0.43091	-0.00650072	0.00896815	0.470524
cg23596678	0.00484732	0.00775768	0.533749	-0.00167233	0.00436414	0.70253	-0.00653972	0.00625624	0.298842
cg23596764	-0.0115365	0.0171784	0.503679	-7.41557e-06	0.00966385	0.99939	0.0173885	0.0138537	0.212863
cg23596808	-0.00687596	0.0106999	0.522202	-0.00135137	0.00601932	0.822903	0.00302252	0.00862903	0.727
cg23596840	0.0029549	0.00960065	0.759002	-0.00624187	0.00540092	0.251041	-0.000708186	0.00774252	0.927337
cg23596862	0.014898	0.00744533	0.0485847	0.00451168	0.00418843	0.284449	-0.0135614	0.00600434	0.0264682
cg23596886	-6.66824e-05	0.0200172	0.99735	0.00837335	0.0112608	0.45918	-0.000179695	0.016143	0.991145
cg23596986	0.0210478	0.0134712	0.121902	-0.00557898	0.00757833	0.46365	-0.00912755	0.0108639	0.403171
cg23597001	0.00521926	0.0131744	0.692976	-0.00469054	0.00741139	0.528509	0.00364771	0.0106246	0.732201
cg23597015	0.0193134	0.0213212	0.367588	-0.00959439	0.0119944	0.425996	-0.00908721	0.0171947	0.598537
cg23597041	-0.00350032	0.00397341	0.380837	0.000479713	0.00223527	0.830585	0.00406272	0.00320439	0.208309
cg23597057	0.00754711	0.0283583	0.79078	-0.00466433	0.0159532	0.770711	0.00402596	0.0228697	0.860682
cg23597094	-0.00522003	0.00863013	0.546882	-0.00145691	0.00485495	0.764843	0.0101189	0.00695983	0.149658
cg23597162	-0.0129868	0.0113622	0.256253	0.0051423	0.00639189	0.423351	0.0116891	0.00916312	0.205547
cg23597178	0.00147496	0.0120363	0.902759	-0.00656244	0.00677113	0.335205	-0.00402788	0.00970678	0.67922
cg23597186	0.0123439	0.0135113	0.363514	-0.0113096	0.0076009	0.140469	-0.00347626	0.0108963	0.750486
cg23597235	0.00192836	0.00403884	0.634265	-0.00139201	0.00227208	0.541738	0.00176067	0.00325715	0.590228
cg23597244	-0.00425181	0.0101483	0.676295	0.0100642	0.00570898	0.0815173	0.00143894	0.00818413	0.860853
cg23597264	0.00124002	0.00954622	0.896955	-0.00136549	0.0053703	0.799904	-0.00185856	0.00769862	0.809816
cg23597271	-0.00792569	0.0110274	0.474281	0.0137547	0.00620356	0.0292763	0.00399792	0.00889314	0.654179
cg23597288	-0.00207215	0.00412956	0.617116	0.0013493	0.00232311	0.562902	0.00213371	0.00333031	0.523446
cg23597370	-0.00138671	0.00297131	0.641909	0.000386314	0.00167154	0.817782	0.00209358	0.00239624	0.384747
cg23597375	0.00195102	0.00208058	0.351042	-0.00119989	0.00117045	0.308197	-7.9904e-05	0.0016779	0.96213
cg23597425	0.00604496	0.0053206	0.25909	-0.00219078	0.00299314	0.466223	-0.00411021	0.00429084	0.340828
cg23597430	-0.00220914	0.00659528	0.738482	0.00325243	0.00371023	0.383168	-0.001998	0.00531882	0.708114
cg23597444	-0.0040616	0.0189126	0.830471	0.00700957	0.0106394	0.511785	0.0171856	0.0152522	0.263014
cg23597562	0.00282056	0.00918623	0.759562	-0.00187606	0.00516778	0.717484	-0.00345429	0.0074083	0.642213
cg23597650	-0.0179159	0.0299258	0.550981	0.0170639	0.016835	0.313653	0.0279224	0.0241339	0.250521
cg23597670	-0.00180576	0.00330836	0.586621	-0.000462938	0.00186114	0.804163	0.00509762	0.00266805	0.0594251
cg23597825	0.00787851	0.0309411	0.799624	0.00954408	0.0174061	0.584912	0.0047257	0.0249527	0.850241
cg23597826	0.0168295	0.0134103	0.212928	0.0041825	0.00754405	0.580753	-0.0109991	0.0108148	0.312022
cg23597834	0.00155713	0.00671512	0.817185	-0.00576168	0.00377764	0.13092	-0.00112879	0.00541546	0.835386
cg23597907	0.0029303	0.0106235	0.783347	-0.00869425	0.00597635	0.149414	-0.00107488	0.00856743	0.900455
cg23598010	-0.00902316	0.0181206	0.619804	0.00152463	0.0101939	0.881463	-0.00524889	0.0146135	0.72035
cg23598031	-0.0139585	0.0126318	0.272268	0.00454924	0.00710614	0.523775	0.014221	0.010187	0.166353
cg23598051	-0.0117846	0.0174954	0.502403	0.0173217	0.00984218	0.0820144	0.0105235	0.0141093	0.457814
cg23598052	0.0349144	0.0123397	0.00581654	-0.0149523	0.00694179	0.0340743	-0.0218162	0.00995144	0.0310935
cg23598054	0.00581809	0.00582713	0.320896	-0.00189466	0.0032781	0.564808	-0.00675106	0.00469933	0.154503
cg23598068	0.000830876	0.00626931	0.894878	-0.00319124	0.00352685	0.368107	-0.0020768	0.00505593	0.682278
cg23598077	0.00614205	0.0108562	0.573046	-0.00939182	0.00610726	0.127809	-0.0017132	0.00875509	0.845327
cg23598080	-0.00529089	0.013429	0.694574	0.00826682	0.00755457	0.276923	0.0047546	0.0108299	0.661757
cg23598089	0.00464542	0.00942921	0.623521	-0.00176409	0.00530448	0.740281	-0.00274293	0.00760426	0.719212
cg23598115	-0.0131066	0.00788729	0.100251	-0.00367946	0.00443706	0.409282	0.00673602	0.00636077	0.292602
cg23598132	-0.00848952	0.0130594	0.517401	0.00744807	0.00734669	0.313555	0.0121771	0.0105319	0.250832
cg23598140	0.016121	0.010581	0.131323	-0.00537627	0.0059524	0.368966	-0.0154746	0.00853309	0.0732873
cg23598157	0.0115083	0.00821646	0.164961	0.00268097	0.00462224	0.563438	-0.0175078	0.00662623	0.00980385
cg23598212	0.00369297	0.0245116	0.880599	0.0157421	0.0137892	0.256815	-0.0137332	0.0197676	0.489116
cg23598228	0.0123484	0.0127464	0.335406	-0.0127152	0.00717062	0.0797714	-0.00783033	0.0102795	0.448321
cg23598254	0.00214081	0.00269912	0.429899	0.000779925	0.00151841	0.608833	-0.000412798	0.00217673	0.850042
cg23598310	-0.00813044	0.0151866	0.593792	0.00648771	0.00854333	0.449721	0.00795537	0.0122473	0.517729
cg23598325	0.011709	0.00692151	0.0943701	-0.00090968	0.00389375	0.815837	-0.0102176	0.0055819	0.0706826
cg23598360	0.00170548	0.00790242	0.829647	-0.00380114	0.00444557	0.394933	0.0026402	0.00637297	0.679712
cg23598378	-0.005602	0.0074726	0.455522	0.00401801	0.00420377	0.341878	0.00639584	0.00602634	0.291553
cg23598424	0.00627804	0.0212189	0.768051	0.0103285	0.0119369	0.389332	0.00141667	0.0171122	0.934215
cg23598462	-0.00943519	0.00766021	0.221452	0.00529227	0.00430931	0.222799	0.00412426	0.00617763	0.50619
cg23598466	-0.00760162	0.00891223	0.396088	-0.000954891	0.00501364	0.849404	0.000352541	0.00718733	0.960994
cg23598480	0.00701515	0.0185617	0.70642	-0.00744651	0.0104421	0.47772	0.000777192	0.0149693	0.958715
cg23598542	-0.00404712	0.00710334	0.57035	0.00351629	0.00399604	0.381371	0.00842622	0.00572854	0.145006
cg23598562	-0.00095972	0.00259869	0.712816	0.000975011	0.00146192	0.506617	0.000193307	0.00209574	0.926726
cg23598573	0.00261275	0.00972273	0.788791	-0.00707784	0.0054696	0.199159	0.000571851	0.00784097	0.942032
cg23598604	0.00997164	0.0199846	0.619092	-0.00545821	0.0112425	0.628572	-0.0106874	0.0161167	0.509046
cg23598718	-0.000507642	0.00630932	0.936061	0.00448302	0.00354936	0.210024	-0.00158417	0.00508819	0.756303
cg23598974	0.00817504	0.0208769	0.696347	-0.00385319	0.0117445	0.743654	-0.00601617	0.0168364	0.721729
cg23599004	0.0605976	0.0296558	0.0441132	-0.0283035	0.0166831	0.0934437	-0.0460298	0.0239161	0.0576204
cg23599026	0.0105146	0.0147056	0.476564	-0.00255248	0.00827274	0.758425	-0.00600081	0.0118594	0.61417
cg23599033	0.000445926	0.00733413	0.95166	-0.00504424	0.00412587	0.224865	0.000586026	0.00591467	0.921308
cg23599040	-0.00544057	0.0245858	0.825398	0.0178402	0.0138309	0.200593	0.0166391	0.0198274	0.403712
cg23599056	0.0106284	0.0124943	0.39735	-0.00517725	0.00702878	0.463407	-0.00163978	0.0100761	0.87111
cg23599104	0.00518401	0.0116824	0.658354	0.00673295	0.00657203	0.308513	-0.00676616	0.00942136	0.47462
cg23599110	-0.0100159	0.0293164	0.73346	-0.00502146	0.0164922	0.76151	0.0021263	0.0236424	0.92855
cg23599125	-0.000500104	0.00856898	0.953597	-0.000817159	0.00482055	0.865794	0.00482727	0.00691052	0.486747
cg23599196	0.0278421	0.0146331	0.0604686	-0.00146636	0.00823199	0.859045	-0.0169666	0.011801	0.154182
cg23599224	0.0238273	0.0112298	0.0367656	-0.00118535	0.00631739	0.851611	-0.0229642	0.00905632	0.0130517
cg23599229	0.00414812	0.0106775	0.698623	-0.00817662	0.00600671	0.177033	-0.0050846	0.00861094	0.556434
cg23599278	-0.0245933	0.00763164	0.00180213	0.0025647	0.00429324	0.551841	0.0198006	0.00615459	0.00183225
cg23599385	-0.0214034	0.0241391	0.37776	-0.00170431	0.0135797	0.90042	0.00732888	0.0194672	0.707503
cg23599391	-0.0112323	0.00784316	0.155777	-0.000634518	0.00441223	0.885992	0.0158143	0.00632517	0.0143326
cg23599408	-0.0034636	0.0175111	0.843678	0.0117745	0.00985103	0.23531	-0.000245091	0.014122	0.986194
cg23599420	-0.0206109	0.00985665	0.0395077	0.00161275	0.00554494	0.771874	0.0110104	0.00794897	0.169635
cg23599455	-0.0284366	0.0155144	0.0703159	0.0248941	0.00872774	0.00544853	0.0247877	0.0125117	0.0508055
cg23599524	-0.00119444	0.00346551	0.731197	0.000457988	0.00194955	0.814836	-0.00351674	0.00279479	0.211722
cg23599559	0.000557726	0.00489389	0.909535	0.00189858	0.0027531	0.492315	-0.00517871	0.00394672	0.192999
cg23599561	0.00805762	0.00802349	0.318107	-0.00193708	0.00451368	0.668894	-0.00777424	0.0064706	0.232906
cg23599640	0.00409084	0.00499143	0.414752	-0.00399986	0.00280797	0.157972	-0.00351912	0.00402538	0.384454
cg23599644	0.0135383	0.00785527	0.0884407	-0.00601607	0.00441905	0.176987	-0.00982436	0.00633494	0.12466
cg23599683	-0.00370892	0.00550051	0.501959	0.00080253	0.00309436	0.79599	0.00398545	0.00443593	0.371485
cg23599714	-0.00149946	0.0113707	0.895399	0.005288	0.00639667	0.410733	0.00387077	0.00916998	0.674008
cg23599716	-0.0146544	0.0127007	0.251805	0.00415468	0.00714488	0.562449	0.00424479	0.0102426	0.679607
cg23599764	0.00735259	0.0163724	0.654513	-0.00581963	0.00921041	0.529178	0.000156961	0.0132036	0.990543
cg23599771	-0.00241455	0.00507315	0.635333	0.0024664	0.00285394	0.389905	-0.000575387	0.00409128	0.888489
cg23599776	-0.0126983	0.0157381	0.422005	-0.0111903	0.00885361	0.209711	0.0156743	0.0126921	0.220247
cg23599777	0.00461182	0.00475386	0.334738	-0.00382236	0.00267432	0.156588	-0.00454797	0.00383379	0.238814
cg23599820	0.00461265	0.0128111	0.719702	-0.00238905	0.007207	0.74109	-0.00214847	0.0103316	0.835765
cg23599843	-0.00252614	0.00666096	0.705452	0.00528974	0.00374718	0.1617	-0.00292444	0.00537179	0.587586
cg23599850	0.000377391	0.0095464	0.968559	0.00235383	0.0053704	0.662282	0.000145954	0.00769876	0.984919
cg23599860	0.00184822	0.0144279	0.898373	0.00955701	0.00811655	0.242294	2.38411e-05	0.0116355	0.99837
cg23599878	0.00402497	0.0143888	0.780365	-0.00291642	0.00809454	0.71952	-0.000429797	0.011604	0.970541
cg23599913	0.0119847	0.0121226	0.325653	-0.013317	0.00681969	0.0541425	-0.0124903	0.0097764	0.20487
cg23599947	0.0133986	0.0143972	0.354676	-0.00363386	0.00809927	0.654815	-0.0201018	0.0116107	0.0870252
cg23599951	-0.014537	0.0187429	0.440138	0.00963587	0.010544	0.363367	0.0217552	0.0151153	0.153743
cg23599973	-0.00118331	0.0102446	0.908317	0.00189751	0.00576319	0.74278	0.00539123	0.00826184	0.51581
cg23599976	-0.00650656	0.0142195	0.648423	0.0046257	0.00799932	0.564617	0.00861243	0.0114675	0.454708
cg23600035	-0.00623648	0.0142312	0.662334	-0.00530884	0.00800586	0.509048	0.0167047	0.0114768	0.149211
cg23600059	-0.00646124	0.0104523	0.538119	0.00249105	0.00588001	0.672893	0.0018783	0.00842931	0.824202
cg23600062	0.0125243	0.0197811	0.528338	-0.0162262	0.011128	0.148486	-0.00109981	0.0159526	0.945198
cg23600146	0.00561616	0.00922725	0.54438	0.0101227	0.00519087	0.0544613	-0.0102706	0.00744139	0.171144
cg23600194	0.00958978	0.00634058	0.13413	-0.00552953	0.00356695	0.124805	-0.00144084	0.00511341	0.778799
cg23600284	0.00680227	0.0148333	0.647706	-0.00765407	0.00834461	0.361608	0.000999036	0.0119625	0.933639
cg23600314	-0.000510794	0.00920687	0.955887	-0.00353276	0.0051794	0.497044	0.00510067	0.00742495	0.493975
cg23600322	0.0174083	0.00867468	0.0479504	4.13418e-05	0.00488001	0.993261	-0.00846645	0.00699576	0.229547
cg23600336	-0.00680135	0.00990605	0.494213	0.0156087	0.00557273	0.00630766	0.00856496	0.00798881	0.286701
cg23600372	-0.0129993	0.0079171	0.104299	0.00818124	0.00445383	0.0697198	0.0126423	0.00638481	0.0509317
cg23600438	-0.00494034	0.0074042	0.506429	-0.000236988	0.00416529	0.954762	0.00803684	0.00597117	0.181901
cg23600475	-0.00519563	0.00894235	0.562768	0.000899785	0.00503059	0.858471	0.00393291	0.00721163	0.586937
cg23600496	0.00361991	0.0119964	0.763579	0.00797005	0.00674866	0.240903	-0.00775064	0.00967457	0.425287
cg23600500	0.0231315	0.0173367	0.185684	0.000869747	0.00975287	0.92915	-0.0172303	0.0139813	0.221203
cg23600517	8.66532e-05	0.00374923	0.981615	-0.000462137	0.00210916	0.82709	-0.00142082	0.00302359	0.639622
cg23600534	-0.00423049	0.00966068	0.662564	0.00577836	0.00543469	0.290686	-0.000886264	0.00779093	0.909699
cg23600544	0.00689337	0.0119078	0.564191	-0.0138071	0.00669883	0.0423472	-0.00438133	0.00960314	0.649382
cg23600624	-0.00374888	0.017844	0.834099	0.00326403	0.0100383	0.745861	-0.00432754	0.0143905	0.76436
cg23600701	-0.0133649	0.0159499	0.40442	0.022108	0.00897275	0.0157584	0.00958058	0.0128629	0.458435
cg23600719	-0.00698125	0.0106919	0.515551	0.00137374	0.00601479	0.819889	0.00940834	0.00862254	0.278297
cg23600759	0.0151545	0.0125878	0.231969	0.000549105	0.00708137	0.938374	-0.0156502	0.0101515	0.126871
cg23600866	0.00257939	0.00308207	0.404996	0.00100666	0.00173385	0.563052	-0.00184401	0.00248556	0.460201
cg23600893	0.0266591	0.0141647	0.0632464	0.0097967	0.00796845	0.222301	-0.0317573	0.0114232	0.00669029
cg23600944	-0.00700905	0.00813079	0.391092	0.00248764	0.00457404	0.587961	0.00548464	0.00655714	0.405254
cg23600973	0.0158297	0.014834	0.288938	-0.00689543	0.00834501	0.410951	-0.0172313	0.011963	0.153433
cg23601030	0.0110218	0.0211626	0.603851	-0.00354861	0.0119052	0.766375	0.000136108	0.0170667	0.993656
cg23601035	-0.0255911	0.00894991	0.00533892	-0.00226624	0.00503484	0.653776	0.0179336	0.00721772	0.0149281
cg23601066	0.00186426	0.00250861	0.459443	-0.00219802	0.00141124	0.123063	-0.000807587	0.00202308	0.690757
cg23601095	0.00401949	0.00444939	0.368877	-0.00296859	0.00250304	0.23893	-0.00317503	0.00358824	0.378739
cg23601181	0.0273736	0.0245696	0.268366	0.00952575	0.0138218	0.492585	-0.00620749	0.0198143	0.754833
cg23601271	0.00112376	0.0198653	0.955021	0.0106189	0.0111754	0.344702	0.00442361	0.0160205	0.783125
cg23601311	0.0132033	0.00809027	0.106379	-0.00504737	0.00455125	0.270554	-0.00635569	0.00652446	0.332755
cg23601342	-0.0142391	0.013699	0.301555	-0.00463272	0.00770648	0.549343	0.007654	0.0110477	0.490314
cg23601374	-0.000595074	0.00825381	0.942694	0.000588862	0.00464325	0.899381	-0.000474916	0.00665635	0.943288
cg23601376	0.00772693	0.00638859	0.229828	0.00159934	0.00359395	0.657445	-0.00135353	0.00515212	0.793408
cg23601384	-0.0230528	0.0231489	0.322151	-0.00929027	0.0130226	0.477555	0.0133582	0.0186686	0.476235
cg23601397	-0.00168459	0.00511133	0.742529	-0.00160378	0.00287542	0.578477	0.000311705	0.00412207	0.9399
cg23601416	-0.0016849	0.0144511	0.907458	0.0130791	0.00812959	0.111363	-0.00596996	0.0116542	0.609799
cg23601430	-0.0133505	0.00800405	0.0990029	0.00747987	0.00450274	0.100362	0.0111002	0.00645493	0.089136
cg23601468	0.0623938	0.0356725	0.0838877	-0.0318726	0.0200678	0.115945	-0.038585	0.0287683	0.183419
cg23601478	-0.0165481	0.0182213	0.366355	0.0192083	0.0102505	0.0643817	-0.00278508	0.0146947	0.85013
cg23601496	0.00342828	0.0196783	0.86211	-0.00754964	0.0110702	0.497106	0.00792125	0.0158697	0.618969
cg23601515	-0.0129453	0.0152688	0.398916	-0.00515071	0.0085896	0.550338	0.00924835	0.0123137	0.454688
cg23601521	-0.00374644	0.00866917	0.666722	-0.00300576	0.00487691	0.539327	0.00790444	0.00699132	0.2614
cg23601523	-0.00294447	0.0029199	0.316118	0.00152027	0.00164261	0.357315	0.00255418	0.00235477	0.28113
cg23601586	-0.00116745	0.0127492	0.927255	0.000192291	0.00717219	0.978674	-0.0035829	0.0102817	0.728347
cg23601597	0.00273647	0.00872601	0.754594	0.00189406	0.00490888	0.700577	-0.00364049	0.00703715	0.606273
cg23601614	0.00839866	0.0108125	0.439462	0.00591889	0.00608268	0.333279	-0.00938114	0.00871986	0.285045
cg23601664	0.0687081	0.0874485	0.434229	-0.0528966	0.0491949	0.285308	-0.0553282	0.0705235	0.434907
cg23601690	-0.00295753	0.0107457	0.783808	0.0034869	0.00604508	0.565589	-0.00477153	0.00866595	0.583348
cg23601697	-0.00441708	0.00630888	0.485754	0.00171016	0.00354911	0.631146	0.00420712	0.00508784	0.410611
cg23601736	0.00724622	0.0214321	0.73612	-0.0160559	0.0120568	0.186523	-0.00916214	0.0172841	0.59743
cg23601766	-0.00269888	0.00727176	0.711453	0.0036048	0.00409079	0.380695	-0.00277365	0.00586436	0.63745
cg23601783	-0.000785061	0.00429215	0.855307	0.00349314	0.00241458	0.151663	-0.000647517	0.00346144	0.852055
cg23601802	0.00669715	0.00270969	0.0154477	-0.00424015	0.00152436	0.00666149	-0.00356596	0.00218525	0.106415
cg23601861	0.0200102	0.00961649	0.0404601	-0.00543664	0.00540983	0.31777	-0.0130628	0.00775529	0.0957796
cg23601866	0.0442092	0.0247285	0.0773746	0.00736706	0.0139112	0.597785	-0.0561137	0.0199425	0.0060816
cg23601891	-0.0089234	0.0204817	0.664176	0.0180381	0.0115222	0.121179	0.00867753	0.0165176	0.600708
cg23601893	0.00982068	0.0102184	0.339238	-0.0102917	0.00574843	0.0769585	-0.000525311	0.0082407	0.949322
cg23601905	0.0206419	0.0156783	0.191514	-0.00786451	0.00881993	0.375084	-0.0138612	0.0126439	0.276053
cg23601915	-0.00451958	0.0155175	0.771564	0.00618371	0.00872948	0.480653	-0.0105207	0.0125142	0.402875
cg23602043	-0.0152936	0.0189767	0.422541	-0.00544788	0.0106755	0.611153	0.0114901	0.0153039	0.454851
cg23602058	-0.00060109	0.0197255	0.975761	0.0100506	0.0110967	0.367643	0.0101878	0.0159078	0.523616
cg23602092	0.0232435	0.0223257	0.300777	-0.00524859	0.0125595	0.677076	-0.0155481	0.0180048	0.390263
cg23602181	-0.00711298	0.00255535	0.0066248	0.00133142	0.00143753	0.356971	0.00347361	0.00206078	0.0955454
cg23602195	-0.0151487	0.0149017	0.31224	0.0133587	0.00838307	0.114753	0.0161725	0.0120176	0.181967
cg23602208	0.0266329	0.0166979	0.114428	-0.0115307	0.00939356	0.223019	-0.0143872	0.0134662	0.288366
cg23602251	-0.00807451	0.00837739	0.337857	0.00383296	0.00471277	0.41831	0.00185504	0.00675601	0.784308
cg23602285	0.0202489	0.016989	0.236625	-0.0123692	0.0095573	0.199098	-0.0167202	0.0137009	0.2257
cg23602334	-0.00223897	0.0143714	0.876565	0.00504418	0.00808473	0.534354	0.00858879	0.0115899	0.460701
cg23602447	-0.00267131	0.00348388	0.445347	-0.0010727	0.00195989	0.585589	0.00122241	0.0028096	0.664605
cg23602453	-0.00604932	0.0122085	0.621526	0.00681294	0.00686799	0.324021	0.00555518	0.00984564	0.574085
cg23602458	-0.00338259	0.00639918	0.598462	0.00471859	0.00359991	0.193472	0.00119473	0.00516067	0.817478
cg23602489	0.0109385	0.013197	0.409505	-0.00502072	0.0074241	0.500703	-0.00132641	0.0106429	0.901111
cg23602508	0.0133074	0.0305013	0.663732	-0.0208796	0.0171588	0.227029	-0.02056	0.024598	0.40559
cg23602509	-0.00453841	0.00713481	0.526425	0.00150367	0.00401374	0.708869	0.00700882	0.00575392	0.226558
cg23602533	0.00138911	0.00295046	0.638981	0.000490336	0.00165981	0.768395	-0.00101635	0.00237942	0.670358
cg23602540	-0.0193937	0.0123348	0.119602	0.0136203	0.00693904	0.0529335	0.0174379	0.00994749	0.0832075
cg23602578	0.000631819	0.01057	0.952476	0.00756189	0.00594626	0.206946	-0.00404286	0.00852428	0.63652
cg23602581	0.00640063	0.00731485	0.38403	0.000862593	0.00411503	0.834466	-0.00563745	0.00589912	0.341963
cg23602637	0.00690165	0.0187952	0.714381	0.0136754	0.0105734	0.199386	-0.00414759	0.0151576	0.785031
cg23602659	0.000289435	0.0180288	0.987229	-0.011097	0.0101423	0.276985	0.00244047	0.0145395	0.867099
cg23602684	0.00272454	0.00267029	0.310474	0.000366589	0.00150219	0.807791	-0.00325384	0.00215347	0.134504
cg23602829	-0.00366127	0.00390001	0.350502	-0.00134235	0.00219398	0.542283	0.00461538	0.00314519	0.145948
cg23602832	0.00215125	0.0126935	0.865825	0.00168666	0.00714085	0.813846	-0.0192045	0.0102368	0.0640846
cg23602865	0.000203777	0.00412707	0.960736	0.000443961	0.00232171	0.848808	0.00231194	0.0033283	0.489182
cg23602909	-0.00448088	0.0342134	0.89611	0.0120936	0.019247	0.531468	-0.00585253	0.0275916	0.832527
cg23602974	-0.00718428	0.0049488	0.15026	0.00624528	0.00278399	0.0274788	0.00591316	0.003991	0.142138
cg23602977	-0.0163303	0.00674296	0.0175686	-0.000181807	0.00379331	0.961886	0.0148267	0.00543791	0.00777219
cg23603005	-0.0254559	0.0147248	0.0874785	0.00941227	0.00828353	0.25904	0.0171671	0.0118749	0.151948
cg23603027	-0.00518542	0.00391504	0.188891	5.84781e-05	0.00220244	0.97888	3.32275e-05	0.00315732	0.991628
cg23603036	-0.0214133	0.031471	0.498091	-0.00891832	0.0177042	0.615748	0.0231336	0.02538	0.364615
cg23603045	0.00170822	0.0136927	0.901012	-0.0107227	0.00770291	0.167545	0.00670494	0.0110425	0.545343
cg23603057	0.0111155	0.0133477	0.407314	0.000579625	0.00750888	0.938652	-0.00613917	0.0107644	0.569964
cg23603076	0.0148061	0.00581231	0.012654	-0.00907786	0.00326976	0.00676162	-0.0119147	0.00468738	0.0128403
cg23603082	-0.00233985	0.0064816	0.718996	0.00105168	0.00364628	0.773724	0.00209972	0.00522714	0.688916
cg23603197	-0.00093364	0.00883123	0.916053	0.00167559	0.00496808	0.736744	-0.00581094	0.00712201	0.416831
cg23603227	0.00701968	0.00635249	0.272265	-0.00636986	0.00357364	0.0782453	-0.000189609	0.00512301	0.970563
cg23603243	0.00179368	0.00854754	0.834289	-0.000118353	0.00480849	0.980421	-0.00347773	0.00689323	0.615206
cg23603273	0.0347223	0.0160841	0.033685	-0.0150683	0.00904826	0.0995299	-0.0263756	0.0129712	0.0451312
cg23603305	-0.0218161	0.0168026	0.19767	0.0106753	0.00945246	0.261919	0.0234567	0.0135506	0.0870727
cg23603376	-0.0155408	0.0174587	0.3759	0.0120014	0.00982155	0.225106	0.0148497	0.0140797	0.294558
cg23603493	-0.000565037	0.00489016	0.908285	0.00178227	0.002751	0.51882	-0.00168518	0.00394371	0.670236
cg23603528	-0.00170588	0.00294274	0.563657	0.000959223	0.00165546	0.563833	0.000832892	0.0023732	0.726489
cg23603573	-0.00816256	0.00788655	0.303606	0.0070786	0.00443664	0.114315	0.00888567	0.00636017	0.166026
cg23603648	-0.00248468	0.0234188	0.915755	-0.00242214	0.0131744	0.854568	-0.0142507	0.0188863	0.452603
cg23603660	-0.00948058	0.0152367	0.535463	0.0045495	0.00857152	0.596963	-0.00538015	0.0122877	0.662608
cg23603789	-0.0049305	0.00527513	0.352607	0.00613731	0.00296757	0.0416675	0.00375241	0.00425417	0.380235
cg23603793	0.0186317	0.0114918	0.108658	-0.0129905	0.00646483	0.0476668	-0.00133029	0.00926768	0.886203
cg23603852	-0.00274446	0.0189584	0.885242	-0.00277047	0.0106652	0.795672	0.00410777	0.0152892	0.788833
cg23603877	-0.0186053	0.00832158	0.0279862	0.0042742	0.00468137	0.363813	0.0130078	0.006711	0.0559077
cg23603891	-0.000695022	0.00497018	0.889119	0.000154999	0.00279601	0.955921	0.00302965	0.00400824	0.451825
cg23603995	-0.0223587	0.0646788	0.730431	0.0184444	0.0363856	0.613527	0.00466277	0.0521607	0.92898
cg23604045	-0.00117774	0.00305855	0.701152	-0.00129809	0.00172061	0.452674	0.00116904	0.00246659	0.63675
cg23604090	0.0355809	0.0293872	0.229342	-0.0331161	0.016532	0.0483475	-0.0136506	0.0236995	0.566147
cg23604104	-0.0380417	0.0166626	0.0249223	0.000789288	0.00937366	0.933093	0.0382036	0.0134377	0.00559505
cg23604151	0.00917202	0.0155343	0.556466	-0.000273441	0.00873897	0.975112	-0.00934304	0.0125278	0.457854
cg23604158	-0.00545419	0.00364598	0.138371	0.00195304	0.00205107	0.343694	0.00575341	0.00294032	0.0536623
cg23604194	0.0169978	0.0108317	0.120302	0.00210744	0.00609346	0.730307	-0.0189082	0.00873531	0.0332245
cg23604212	-0.0132871	0.0199739	0.507707	0.0168876	0.0112365	0.136564	0.0102515	0.0161081	0.526212
cg23604266	-0.000414099	0.00900318	0.963422	0.00815723	0.00506481	0.110981	0.000491498	0.00726069	0.946189
cg23604408	-0.00798828	0.0154022	0.605356	0.00753449	0.00866463	0.386985	-0.00760318	0.0124212	0.542098
cg23604543	-0.00384226	0.0194822	0.844127	0.00208333	0.0109599	0.849694	-0.00119073	0.0157116	0.939767
cg23604575	-0.0138006	0.0243693	0.572674	0.0210076	0.0137091	0.129141	0.0138234	0.0196528	0.483739
cg23604584	-0.00301858	0.00425089	0.479583	0.0013271	0.00239137	0.580385	0.00357299	0.00342816	0.300253
cg23604590	0.00553557	0.00955734	0.563989	-0.0155266	0.00537656	0.00491867	0.00100466	0.00770759	0.8966
cg23604606	0.0113962	0.00821928	0.169213	-0.0147865	0.00462382	0.00194527	-0.00641508	0.0066285	0.335889
cg23604661	-0.0182616	0.010631	0.089481	0.0170968	0.00598058	0.00534903	0.00537363	0.00857349	0.532488
cg23604683	-0.029353	0.0269684	0.279485	0.0129947	0.0151713	0.394114	0.0202895	0.0217489	0.353515
cg23604697	5.08362e-05	0.00370716	0.989091	-0.000842198	0.00208549	0.687347	-0.0008662	0.00298967	0.772727
cg23604699	0.0189957	0.0136578	0.167906	-0.013206	0.0076833	0.0892917	-0.0196516	0.0110144	0.0779648
cg23604704	-0.00497295	0.0106603	0.642057	0.00300826	0.00599705	0.617229	-0.00117717	0.0085971	0.891413
cg23604769	-0.00950313	0.0135841	0.4861	-0.00276449	0.00764183	0.71843	0.0147318	0.010955	0.182281
cg23604791	0.0149048	0.00959487	0.12404	-0.00472258	0.00539767	0.384078	-0.0141663	0.00773786	0.0706371
cg23604834	0.0018006	0.00314701	0.568722	-0.00203728	0.00177038	0.253057	9.19177e-05	0.00253793	0.971194
cg23604876	-0.00197328	0.0185831	0.915684	-0.00800194	0.0104541	0.446131	-0.00283346	0.0149865	0.85049
cg23604959	0.00703855	0.00756988	0.355103	-0.00540702	0.0042585	0.207656	-0.00249077	0.00610479	0.684298
cg23605027	0.00453689	0.0168117	0.787918	-0.00571197	0.00945754	0.547479	-0.0178742	0.0135579	0.190923
cg23605038	-0.026154	0.0192188	0.177157	0.0228037	0.0108117	0.0378716	0.0175445	0.0154991	0.260832
cg23605175	-0.0075893	0.00968946	0.435655	0.0075457	0.00545088	0.169888	0.00290464	0.00781414	0.71103
cg23605244	0.0284602	0.0286757	0.323778	0.00966863	0.0161318	0.550531	-0.00634216	0.0231258	0.78456
cg23605284	-0.00862813	0.0188873	0.648964	0.00884571	0.0106252	0.407446	0.0130707	0.0152318	0.393238
cg23605328	-0.00207223	0.005398	0.702021	0.00311525	0.00303669	0.307864	-0.000371922	0.00435326	0.932116
cg23605333	0.0207311	0.0116602	0.078991	-0.0151729	0.00655956	0.0231325	-0.0122665	0.00940348	0.195596
cg23605373	-0.0175208	0.0117236	0.13875	0.0200321	0.00659518	0.00316878	0.0158893	0.00945455	0.0965129
cg23605439	0.00211823	0.00304562	0.488639	-0.00243616	0.00171334	0.15872	-0.00136462	0.00245616	0.579949
cg23605496	-0.0136517	0.0155291	0.381825	0.0180548	0.00873603	0.0418055	0.0192069	0.0125236	0.128828
cg23605524	-0.00347388	0.00254824	0.176406	0.000139362	0.00143353	0.922784	0.00138714	0.00205505	0.501515
cg23605644	-0.0126961	0.0309162	0.682354	0.00340661	0.0173922	0.845179	0.0157639	0.0249326	0.528914
cg23605670	-0.0133277	0.0248918	0.593755	0.00505368	0.0140031	0.719071	-0.00328513	0.0200742	0.870396
cg23605722	-0.00148394	0.0161195	0.926868	-0.00179087	0.00906816	0.843916	0.0136617	0.0129997	0.296274
cg23605797	-0.00234431	0.0084826	0.782937	-0.00107519	0.00477196	0.822276	0.00210775	0.00684086	0.758752
cg23605841	-0.0428374	0.0238489	0.0760157	0.0270489	0.0134164	0.0469469	0.0294545	0.0192331	0.129373
cg23605843	-0.00802233	0.00966785	0.40898	0.00799841	0.00543873	0.145081	0.00169921	0.00779671	0.827999
cg23605961	0.0098159	0.0104946	0.352269	-0.0053854	0.00590382	0.36425	-0.0140744	0.00846345	0.100004
cg23605991	-0.0112189	0.0213194	0.6001	-0.012081	0.0119934	0.316647	0.011022	0.0171932	0.523202
cg23606023	-0.000176727	0.00927502	0.984843	-0.00661146	0.00521774	0.208576	0.00271285	0.00747991	0.717741
cg23606044	0.0044122	0.0137852	0.749702	0.0137536	0.00775498	0.0797253	-0.0236175	0.0111172	0.0365404
cg23606055	0.0041668	0.00572079	0.468395	0.000279247	0.00321828	0.931059	-0.00122126	0.00461358	0.791874
cg23606079	0.0134593	0.0131811	0.310103	-0.0137438	0.00741514	0.0672821	-0.00467199	0.01063	0.661408
cg23606088	0.0149509	0.0180928	0.410923	-0.00240364	0.0101783	0.813881	-0.0184918	0.0145911	0.208497
cg23606089	-0.000633499	0.02159	0.97666	-0.000446807	0.0121456	0.970741	-0.00852014	0.0174114	0.625859
cg23606162	0.00866391	0.00723581	0.234492	-0.00237991	0.00407056	0.560322	-0.00632437	0.00583537	0.281518
cg23606171	0.000990487	0.013848	0.943147	0.00265758	0.0077903	0.73384	-0.0132525	0.0111678	0.238663
cg23606195	0.00323137	0.00815668	0.692978	-0.00730767	0.00458861	0.114969	0.00453304	0.00657802	0.492625
cg23606244	-0.0246491	0.0181324	0.177618	0.011774	0.0102006	0.25163	0.0129719	0.014623	0.377535
cg23606381	-0.00873421	0.0178585	0.626046	-0.00871733	0.0100465	0.388001	0.00857951	0.0144021	0.552952
cg23606392	-0.00803695	0.00714132	0.263581	-0.00518824	0.00401741	0.200052	0.00939667	0.00575917	0.106464
cg23606396	-0.0152017	0.0297604	0.610814	0.0379944	0.0167419	0.025775	-0.00675359	0.0240005	0.779092
cg23606406	0.00241026	0.0178965	0.893185	0.00899634	0.0100678	0.374072	0.0027036	0.0144327	0.851853
cg23606417	-0.0092994	0.00989544	0.350001	0.00546918	0.00556676	0.328656	0.011273	0.00798025	0.161421
cg23606421	-0.00061315	0.013164	0.962959	-0.00506674	0.00740549	0.495718	0.0102552	0.0106162	0.336786
cg23606460	0.00228994	0.00620363	0.712949	0.00182543	0.0034899	0.602294	-0.0018481	0.00500297	0.712748
cg23606467	0.00598554	0.00932064	0.522484	-0.0010489	0.0052434	0.841925	-0.00802167	0.0075167	0.288913
cg23606507	-0.000260299	0.00870622	0.976218	0.00420174	0.00489775	0.393365	-0.0011701	0.0070212	0.868039
cg23606623	0.01979	0.00927941	0.0358352	-0.0116825	0.00522021	0.0278402	-0.0118817	0.00748345	0.11606
cg23606657	-0.00310294	0.0135507	0.819429	0.014202	0.00762305	0.065911	-0.00337122	0.0109281	0.758463
cg23606713	-0.0129447	0.0254981	0.612997	-0.00389196	0.0143442	0.786797	-0.000314123	0.0205631	0.987848
cg23606718	0.0154261	0.0140556	0.275521	0.00435515	0.00790709	0.583222	-0.0226212	0.0113352	0.0491746
cg23606722	0.00280788	0.00790682	0.723378	0.000488963	0.00444804	0.912726	0.000557391	0.00637651	0.930549
cg23606751	-0.00344425	0.00628278	0.584988	-0.00149697	0.00353443	0.672972	0.00168485	0.0050668	0.74031
cg23606775	-0.00106419	0.0104938	0.919462	-0.00640307	0.00590335	0.281143	0.00402639	0.00846278	0.635454
cg23606809	-0.00492452	0.00442386	0.268772	-0.00224103	0.00248868	0.370403	0.00338632	0.00356766	0.345225
cg23606861	-0.0154058	0.0216395	0.478456	0.0148881	0.0121735	0.224712	0.0033017	0.0174513	0.850391
cg23606877	0.0222132	0.0103709	0.0350646	-0.00690912	0.00583423	0.23962	-0.0179257	0.00836369	0.0349487
cg23606883	-0.0060693	0.00999721	0.545404	0.00403485	0.00562401	0.475074	0.00847063	0.00806233	0.2964
cg23606922	-0.00418172	0.00563494	0.46007	-0.00244437	0.00316998	0.442786	0.00613141	0.00454434	0.180843
cg23606925	-0.00889668	0.0171665	0.605625	0.0234287	0.00965715	0.0173791	0.00983992	0.0138441	0.479173
cg23607077	0.000277537	0.0087635	0.97481	-0.00295739	0.00492998	0.550183	-0.000579414	0.00706739	0.934852
cg23607253	-0.00552807	0.00312266	0.0802611	-0.000202171	0.00175668	0.908648	0.00527181	0.00251829	0.0392926
cg23607306	-0.00910253	0.00874258	0.300748	-0.00413265	0.00491821	0.403111	0.0174546	0.00705052	0.0152838
cg23607309	-0.0103854	0.0107131	0.335088	0.00472384	0.00602672	0.435327	0.0106973	0.00863964	0.219064
cg23607365	0.00539956	0.0228869	0.81406	-0.0071324	0.0128752	0.581058	-0.0196118	0.0184573	0.290996
cg23607370	-0.00465933	0.00995427	0.64093	0.000366802	0.00559985	0.947928	0.00204772	0.0080277	0.799276
cg23607438	0.0104605	0.0146285	0.47652	-0.00471079	0.00822938	0.568538	-0.0126303	0.0117973	0.287374
cg23607460	0.0176347	0.0243547	0.471005	0.00351464	0.0137009	0.798165	-0.0319348	0.019641	0.107667
cg23607608	0.00165522	0.00789474	0.834434	-0.00255311	0.00444125	0.566902	0.00393816	0.00636677	0.537868
cg23607622	-0.0132702	0.0125227	0.292286	-0.00341504	0.00704474	0.62909	0.0169368	0.010099	0.0972019
cg23607667	0.00226625	0.00401909	0.574327	-0.000222041	0.00226097	0.922	-0.00155183	0.00324123	0.633326
cg23607706	-0.029962	0.0172175	0.085442	0.0114227	0.00968584	0.24156	0.0241031	0.0138852	0.0862076
cg23607810	-0.00642058	0.00642811	0.320713	0.00247736	0.00361619	0.49516	0.00704052	0.005184	0.178018
cg23607813	0.00513728	0.0163819	0.754597	-0.0175801	0.00921576	0.0598183	-0.0135122	0.0132113	0.309316
cg23607889	0.00268427	0.00634282	0.673219	-0.00274534	0.00356821	0.443795	-0.00375377	0.00511522	0.465063
cg23607898	0.00951542	0.0118791	0.425353	-0.00682046	0.00668268	0.310332	-0.0106659	0.00957999	0.268698
cg23607917	0.0254211	0.0277223	0.361742	-0.0175912	0.0155954	0.262504	-0.0162099	0.0223569	0.470413
cg23607975	-0.0189395	0.0160651	0.241718	0.00695425	0.00903754	0.443739	0.020962	0.0129558	0.109375
cg23608041	0.00623218	0.0100442	0.536604	-0.0029998	0.00565044	0.596875	-0.00668206	0.00810021	0.411724
cg23608075	-0.000884078	0.0067399	0.89595	0.00347626	0.00379158	0.361822	0.00222903	0.00543544	0.682771
cg23608098	-0.0240043	0.0162	0.142105	-2.73729e-05	0.00911342	0.997611	0.0159605	0.0130646	0.225214
cg23608130	-0.0062362	0.00853058	0.466765	-0.000719907	0.00479895	0.881109	0.0050647	0.00687955	0.463638
cg23608212	-0.0380216	0.0354722	0.286812	0.019013	0.0199552	0.3434	0.036845	0.0286068	0.201249
cg23608248	0.0419246	0.0244232	0.0896966	-0.00866346	0.0137395	0.530025	-0.0261286	0.0196963	0.188203
cg23608297	-0.0137822	0.014351	0.339597	-0.00531809	0.00807326	0.51185	0.00220951	0.0115735	0.84905
cg23608417	-0.0400155	0.0249218	0.112061	0.0305737	0.0140199	0.0319661	0.025692	0.0200983	0.204618
cg23608428	-0.00308728	0.0103838	0.766949	-0.00347279	0.00584147	0.553753	0.00107309	0.00837406	0.898337
cg23608469	0.015163	0.018383	0.411771	-0.0199317	0.0103415	0.057276	-0.0151673	0.0148251	0.309172
cg23608868	-0.0074458	0.0208939	0.722453	-0.00818951	0.011754	0.487867	0.00328804	0.0168501	0.845753
cg23608903	0.0135364	0.0110158	0.222534	-0.00680174	0.00619705	0.275489	-0.0078446	0.00888381	0.379715
cg23608915	-0.00123734	0.00897811	0.890711	-0.00554177	0.00505071	0.275641	0.00369555	0.00724047	0.611092
cg23608935	-0.00396359	0.0175223	0.821587	0.00142568	0.00985733	0.885344	0.00866553	0.014131	0.541364
cg23608945	-0.0368207	0.0211451	0.0852433	0.0148849	0.0118954	0.21425	0.00979328	0.0170526	0.567284
cg23608949	-0.0271801	0.0268481	0.314237	0.0133787	0.0151036	0.378227	0.0162305	0.0216519	0.455558
cg23608997	-0.00247263	0.00357552	0.491108	0.00314772	0.00201144	0.121319	0.000819463	0.0028835	0.776956
cg23609027	-0.0183372	0.0351672	0.603424	0.0212534	0.0197836	0.285729	0.0326597	0.0283608	0.252723
cg23609036	0.0104666	0.0164242	0.525663	-0.00183157	0.00923954	0.843337	-0.0140706	0.0132454	0.291106
cg23609049	0.00346022	0.00289245	0.234909	-0.00284187	0.00162717	0.0843346	-0.00208646	0.00233264	0.3736
cg23609068	0.00999161	0.0136006	0.464578	-0.00456756	0.00765113	0.552108	-0.0126658	0.0109683	0.251425
cg23609082	0.0184899	0.0140054	0.190312	-0.0233698	0.00787884	0.00391431	-0.0102308	0.0112947	0.367602
cg23609089	0.0152596	0.0157673	0.33589	0.00604659	0.00887004	0.49729	-0.0198891	0.0127157	0.121502
cg23609095	0.00356135	0.0162938	0.827508	-0.000993054	0.00916619	0.913982	-0.0101897	0.0131402	0.44022
cg23609150	0.0026696	0.00355755	0.455084	0.000444111	0.00200133	0.824918	-0.00144327	0.00286901	0.616226
cg23609185	-0.050712	0.0396607	0.204502	0.0418105	0.0223115	0.0643735	0.0283539	0.0319847	0.377859
cg23609219	0.00901029	0.00665529	0.179372	-0.0068711	0.00374399	0.0699684	-0.00792107	0.00536721	0.143685
cg23609295	-0.00109964	0.011896	0.926567	0.00346299	0.00669219	0.606174	-0.0106201	0.00959362	0.271419
cg23609366	0.00315252	0.00270183	0.246551	-0.000419557	0.00151994	0.783191	-0.00206249	0.00217891	0.346543
cg23609402	0.00603354	0.0118443	0.611788	0.00745394	0.00666309	0.266423	-0.00570754	0.0095519	0.551743
cg23609450	-0.0138078	0.0175991	0.434885	-0.00532589	0.00990052	0.592024	0.0132486	0.0141929	0.353225
cg23609466	0.00213356	0.0071006	0.764548	-0.00318551	0.0039945	0.427397	0.0030352	0.00572633	0.597465
cg23609528	-0.00526991	0.00831449	0.527899	0.00121282	0.00467738	0.796035	0.00131335	0.00670528	0.84518
cg23609571	-0.00180303	0.00322751	0.577874	-0.0013239	0.00181566	0.467911	0.00341857	0.00260285	0.192585
cg23609576	-0.0148102	0.0115649	0.203812	0.00555653	0.00650592	0.395465	0.0151654	0.00932659	0.107644
cg23609630	0.0157181	0.0310545	0.614066	-0.0281795	0.01747	0.110445	-0.017257	0.0250441	0.492661
cg23609650	-0.0106661	0.0102765	0.302254	0.00561711	0.0057811	0.33399	0.000140995	0.00828753	0.986466
cg23609672	0.0131224	0.0109692	0.23491	-0.0126264	0.00617082	0.0438331	-0.00869532	0.00884621	0.328425
cg23609682	-0.0241295	0.0358562	0.502804	0.011826	0.0201712	0.559242	0.0184961	0.0289165	0.524129
cg23609707	-0.0270159	0.0257707	0.297463	0.0272236	0.0144975	0.0638363	0.0226291	0.020783	0.279308
cg23609713	-0.0271081	0.00828814	0.00155059	0.000826324	0.00466256	0.859753	0.0185697	0.00668403	0.00672539
cg23609731	0.0238385	0.0129146	0.0683952	-0.00604912	0.00726523	0.407397	-0.0148475	0.0104151	0.157655
cg23609749	0.0146755	0.0147542	0.322723	-0.0110782	0.0083001	0.185535	-0.00585662	0.0118986	0.62384
cg23609788	-0.00689789	0.0126154	0.58596	-0.0118742	0.00709688	0.097972	0.00522762	0.0101738	0.608702
cg23609821	0.00122909	0.00341083	0.719481	-0.00111484	0.00191879	0.562769	0.00211068	0.00275069	0.445012
cg23609905	0.000638561	0.00363176	0.860848	-0.00129276	0.00204308	0.528593	0.000433129	0.00292886	0.882785
cg23609929	-0.00777263	0.0106633	0.468059	-0.00120531	0.00599874	0.841236	0.00475148	0.00859953	0.582037
cg23609935	0.0121167	0.00894897	0.179331	-0.0018749	0.00503431	0.710503	-0.0158834	0.00721696	0.0304583
cg23609982	-0.0192697	0.00996973	0.0565875	0.00613025	0.00560855	0.277474	0.00396361	0.00804016	0.6233
cg23609985	-0.00796304	0.00454835	0.083596	0.00350225	0.00255871	0.174682	0.00384444	0.00366805	0.297568
cg23610023	-0.000291587	0.00281466	0.917734	0.000264785	0.00158341	0.86759	0.000457592	0.0022699	0.840718
cg23610040	0.00397231	0.00759702	0.60242	-0.00431656	0.00427377	0.315356	-0.00306118	0.00612668	0.618614
cg23610041	-0.0351599	0.0218259	0.110903	0.0306149	0.0122783	0.0145904	0.033148	0.0176016	0.0630888
cg23610064	0.00560621	0.0100422	0.578132	0.00645297	0.00564933	0.256556	-0.00924386	0.00809862	0.256904
cg23610072	0.00654022	0.00923121	0.480579	-0.000301285	0.00519309	0.953872	0.000985357	0.00744458	0.895013
cg23610075	0.00989284	0.0166267	0.553425	-0.00712255	0.00935346	0.448474	-0.00254928	0.0134087	0.849667
cg23610147	-0.000756647	0.0103853	0.942091	0.00597903	0.00584235	0.309025	0.000467058	0.00837532	0.955659
cg23610154	-0.026911	0.0152418	0.0810537	0.00270682	0.00857441	0.753015	0.0265824	0.0122919	0.0333816
cg23610188	0.0149198	0.0142691	0.298708	-0.0124511	0.00802717	0.124589	-0.0211097	0.0115074	0.0700867
cg23610213	0.00313229	0.0111458	0.779371	0.000631364	0.00627014	0.920031	-0.00311255	0.00898859	0.72999
cg23610287	0.00290835	0.00799008	0.716766	-0.00217106	0.00449488	0.630333	0.00173058	0.00644366	0.788911
cg23610296	-0.0207477	0.01049	0.0511859	0.00535598	0.00590125	0.366655	0.0219176	0.00845976	0.0112668
cg23610308	0.00342568	0.00293456	0.24633	-0.00125925	0.00165086	0.447702	-0.00268719	0.0023666	0.259373
cg23610373	0.018333	0.0215586	0.397503	-0.0108147	0.012128	0.375062	0.00246123	0.0173861	0.88776
cg23610394	0.0175018	0.025339	0.491633	-0.0208138	0.0142547	0.147937	-0.010689	0.0204348	0.602281
cg23610398	0.0081901	0.00991048	0.410886	-0.00628069	0.00557522	0.263109	-0.00151043	0.00799238	0.850556
cg23610414	-0.11668	0.0774585	0.135682	0.0780717	0.0435749	0.0767452	0.0753017	0.062467	0.231369
cg23610420	-0.00297545	0.00375671	0.430545	0.00339802	0.00211337	0.111572	0.0024158	0.00302963	0.427445
cg23610439	-0.0267658	0.026386	0.313273	0.0314455	0.0148436	0.0370562	0.0402393	0.0212792	0.0620281
cg23610447	-0.0146661	0.0153267	0.341331	0.00691732	0.00862216	0.424633	0.00795338	0.0123603	0.521658
cg23610455	-0.00935711	0.0114121	0.414551	-0.00458294	0.00641998	0.477272	0.00886929	0.00920339	0.337931
cg23610489	-0.0133556	0.0186294	0.475396	-0.00591305	0.0104801	0.574093	0.00949822	0.0150238	0.528946
cg23610545	0.00941652	0.00782148	0.231959	-4.72837e-06	0.00440004	0.999145	-0.00921454	0.00630769	0.147746
cg23610567	0.00135646	0.00707065	0.848322	-0.000227286	0.00397765	0.954567	-0.000902595	0.00570218	0.874604
cg23610575	0.000752584	0.00281332	0.789727	-0.000808197	0.00158266	0.610914	-0.000220117	0.00226882	0.922941
cg23610588	0.0175853	0.016158	0.279524	-0.00738733	0.00908981	0.418658	-0.00482802	0.0130307	0.711924
cg23610595	-0.0520331	0.0217574	0.0189854	0.0200423	0.0122398	0.10523	0.0284102	0.0175464	0.10912
cg23610682	-0.010708	0.0140786	0.449011	0.00101172	0.00792005	0.898655	0.00271443	0.0113538	0.811622
cg23610736	-0.000401179	0.0120179	0.973448	-0.000509364	0.00676077	0.94012	-0.00675111	0.00969194	0.487973
cg23610752	0.0117758	0.0107665	0.277155	-0.0080601	0.00605677	0.186827	-0.0121756	0.00868271	0.164474
cg23610820	0.000302374	0.00910784	0.973593	0.00505631	0.00512369	0.326516	0.00223596	0.00734508	0.761555
cg23610839	0.00596616	0.0188436	0.752313	-0.00655207	0.0106006	0.538173	-0.00909419	0.0151966	0.55114
cg23610841	-0.00486174	0.00591071	0.413076	-0.0012632	0.00332511	0.70497	0.0071819	0.00476673	0.135602
cg23610927	-0.0375618	0.118923	0.752891	-0.0481229	0.066901	0.47392	-0.0579373	0.0959063	0.547384
cg23610994	-0.00176974	0.00532665	0.740524	-0.00462523	0.00299655	0.12642	0.000608668	0.00429572	0.887659
cg23611207	0.000650133	0.0107115	0.951745	-0.000946805	0.00602586	0.87552	-0.00650904	0.0086384	0.453231
cg23611220	-0.00600408	0.0119749	0.617395	0.00456887	0.0067366	0.499477	0.00520847	0.00965729	0.591069
cg23611326	0.00219868	0.0095463	0.818398	-0.00561403	0.00537034	0.298813	0.00897563	0.00769868	0.24693
cg23611370	0.0193222	0.0136319	0.160015	-0.00563634	0.00766873	0.464376	-0.0252916	0.0109935	0.0238638
cg23611375	0.012108	0.0117684	0.306466	0.00726008	0.00662043	0.275906	-0.0190163	0.00949075	0.0482909
cg23611441	-0.00662219	0.00842786	0.434199	0.000231057	0.00474116	0.961245	0.00552888	0.00679671	0.418225
cg23611477	0.0184125	0.0428145	0.668246	-0.0115303	0.0240856	0.633367	0.00424838	0.0345281	0.902365
cg23611594	-0.00021131	0.00777596	0.978384	0.000386865	0.00437443	0.929737	0.00917388	0.00627098	0.14718
cg23611636	-0.00952669	0.0203276	0.640514	0.0266289	0.0114355	0.0222534	0.00396601	0.0163934	0.809419
cg23611642	-0.0179111	0.0122601	0.147722	-0.000567494	0.006897	0.934617	0.0225455	0.00988723	0.0250949
cg23611643	0.0164697	0.011279	0.147917	-0.0105568	0.00634507	0.0998383	-0.0115929	0.00909601	0.205959
cg23611672	0.0136674	0.0091574	0.13927	-0.00860204	0.00515157	0.0986397	-0.00673148	0.00738506	0.36461
cg23611697	-0.00983355	0.0263494	0.70993	-0.00794533	0.0148231	0.593351	-0.00522396	0.0212497	0.806401
cg23611710	0.0426457	0.0300071	0.158922	-0.00417902	0.0168808	0.805071	-0.0405141	0.0241995	0.0977733
cg23611715	0.00282093	0.00370663	0.448733	-0.00287914	0.00208519	0.170975	-0.00272787	0.00298924	0.364053
cg23611945	-0.02025	0.00657834	0.00280272	0.0124781	0.0037007	0.00112564	0.0106452	0.00530515	0.0479735
cg23611970	0.0129072	0.0137081	0.34908	-0.00216401	0.00771162	0.779686	-0.0114516	0.011055	0.3032
cg23612030	-0.00176943	0.0122262	0.885271	4.64289e-05	0.00687794	0.99463	-0.00115151	0.0098599	0.907304
cg23612072	-0.00246078	0.0112366	0.827177	0.0068413	0.00632123	0.282192	0.00655006	0.00906182	0.471775
cg23612095	0.00379384	0.0143129	0.791602	-0.00724629	0.00805186	0.370688	0.00190828	0.0115428	0.869083
cg23612220	-0.010379	0.0097115	0.288216	0.00119316	0.00546328	0.827643	0.00284741	0.00783191	0.717085
cg23612222	0.00167073	0.00669257	0.803468	-0.00214343	0.00376496	0.570646	-1.06404e-06	0.00539727	0.999843
cg23612301	0.00035494	0.0114316	0.975303	0.00930176	0.00643092	0.151739	-0.0031026	0.00921907	0.737292
cg23612423	-0.019256	0.00824678	0.021902	0.00557086	0.00463929	0.233165	0.0175105	0.00665067	0.0100551
cg23612438	0.00108039	0.0187225	0.954119	-0.012022	0.0105325	0.256898	-0.000123954	0.0150989	0.993469
cg23612484	-0.0321855	0.0144023	0.0280566	-0.000233501	0.00810211	0.977076	0.026296	0.0116148	0.02612
cg23612492	0.0080577	0.00741586	0.280308	0.00115695	0.00417185	0.782206	-0.00617728	0.00598058	0.304585
cg23612557	0.00323382	0.00425888	0.449767	-0.00160271	0.00239587	0.505341	-0.00140136	0.00343461	0.68429
cg23612620	-0.0374822	0.0413893	0.367707	0.0209247	0.0232839	0.371363	0.00910732	0.0333787	0.785632
cg23612626	-0.000814647	0.0126635	0.948858	-0.00311737	0.00712396	0.662794	-0.00650026	0.0102126	0.526164
cg23612739	0.0027307	0.0242081	0.910454	-0.00988775	0.0136185	0.469799	-0.00361254	0.0195228	0.853637
cg23612849	0.00769761	0.0119102	0.519825	-0.00872775	0.0067002	0.196226	-0.00276492	0.0096051	0.774154
cg23612932	-0.00999679	0.0116006	0.39125	0.0116582	0.006526	0.0775953	0.00108662	0.00935538	0.907808
cg23613023	-0.00604961	0.0112601	0.59249	0.00450942	0.00633444	0.478483	-0.0048232	0.00908076	0.596703
cg23613030	-0.00732269	0.0101175	0.471195	0.00975931	0.00569166	0.09005	-0.00114383	0.0081593	0.888844
cg23613045	-0.00443006	0.00430679	0.306575	0.000616398	0.00242282	0.799791	0.0027799	0.00347324	0.425725
cg23613051	-0.0121147	0.010371	0.246018	0.0162674	0.00583429	0.00653794	0.00690166	0.00836377	0.411576
cg23613105	-0.0020504	0.00977364	0.834334	0.0034178	0.00549824	0.535857	-0.00254467	0.00788202	0.747606
cg23613127	0.00361939	0.00267261	0.179245	-0.00142095	0.0015035	0.347287	-0.0020746	0.00215535	0.338511
cg23613143	0.000112206	0.00561664	0.984108	-0.00483652	0.00315968	0.129557	-0.00282905	0.00452958	0.533925
cg23613157	0.000595159	0.00570663	0.917183	0.00159374	0.00321031	0.620863	-0.00342303	0.00460215	0.459056
cg23613162	0.0405375	0.0273269	0.14166	-0.0182912	0.015373	0.237427	-0.0343271	0.022038	0.123036
cg23613173	-0.00101046	0.00258887	0.697283	-0.00228801	0.00145639	0.119895	-0.00124797	0.00208781	0.551603
cg23613177	-0.00509521	0.00312229	0.106404	0.00478872	0.00175647	0.00777656	0.00408292	0.00251799	0.108614
cg23613199	-0.000887887	0.0224257	0.968511	-0.0202509	0.0126158	0.112157	-0.0104233	0.0180854	0.565911
cg23613205	0.000185549	0.00232885	0.936684	0.000448461	0.00131012	0.732966	1.92385e-05	0.00187812	0.991851
cg23613219	0.00615699	0.00832553	0.461622	-0.00751181	0.00468359	0.112455	-0.000599138	0.00671419	0.929105
cg23613225	-0.00144199	0.00253326	0.570705	-0.00095652	0.00142511	0.503918	0.00109055	0.00204297	0.59487
cg23613232	-0.00574007	0.00614664	0.353024	0.00476382	0.00345784	0.171916	0.00643054	0.004957	0.19805
cg23613253	0.0105187	0.00749155	0.163941	-0.00288985	0.00421443	0.494766	-0.0014998	0.00604162	0.804543
cg23613301	-0.0377115	0.0244611	0.126863	0.0241129	0.0137608	0.0833312	0.0207211	0.0197269	0.296512
cg23613305	0.00208482	0.00391763	0.596001	-0.00243645	0.0022039	0.272053	-0.00258802	0.0031594	0.414993
cg23613317	-0.00376676	0.00631008	0.552132	-0.00118631	0.00354978	0.739057	0.00330418	0.00508881	0.517893
cg23613409	0.00880715	0.0231892	0.705045	-0.0172904	0.0130453	0.188586	-0.00227932	0.0187011	0.903281
cg23613429	-0.00301173	0.0203461	0.882674	0.00431574	0.0114459	0.707071	0.00509479	0.0164083	0.75694
cg23613448	-0.0315298	0.0152862	0.0421998	0.0131515	0.00859935	0.129888	0.00855326	0.0123276	0.489682
cg23613484	0.0124501	0.00922083	0.180532	-0.0141323	0.00518725	0.00781798	-0.00479611	0.0074362	0.520685
cg23613706	0.00157348	0.0145799	0.914313	0.0098555	0.00820204	0.232859	-0.00366255	0.0117581	0.756189
cg23613784	0.0250336	0.0126695	0.0514102	-0.00956473	0.00712733	0.183177	-0.0174095	0.0102174	0.0920514
cg23613834	-0.0112319	0.0126644	0.377642	0.00278212	0.00712447	0.697142	0.00320478	0.0102133	0.754454
cg23613836	-0.0158525	0.0131532	0.231463	0.013545	0.00739942	0.0706736	0.00630633	0.0106075	0.553745
cg23613857	-0.0150249	0.011407	0.191325	0.00510746	0.00641711	0.4283	0.0056126	0.00919928	0.543415
cg23613882	-0.0104334	0.0171523	0.544626	0.00108138	0.00964918	0.911032	0.00596421	0.0138326	0.667436
cg23613919	-0.00491143	0.0106333	0.645338	-0.00327207	0.00598184	0.585812	0.00637174	0.00857529	0.459509
cg23613963	-0.0112325	0.0227867	0.623326	0.0182138	0.0128188	0.159016	0.00358657	0.0183765	0.845725
cg23613991	-0.0043522	0.0126934	0.732541	-0.00563044	0.00714075	0.432601	0.00196584	0.0102367	0.848169
cg23614000	0.00641254	0.0117908	0.587962	0.00194101	0.00663302	0.770519	-0.00984912	0.0095088	0.303238
cg23614108	-0.0191401	0.0127498	0.137008	0.00158198	0.00717251	0.825962	0.021892	0.0102822	0.0361377
cg23614125	-0.0122778	0.022239	0.582339	0.00335692	0.0125107	0.7891	-8.27101e-05	0.0179348	0.996331
cg23614229	-0.000486226	0.0101525	0.961914	-9.94346e-05	0.00571136	0.98615	0.00133501	0.00818755	0.870863
cg23614413	0.0103155	0.00502364	0.0431082	-0.000488212	0.00282609	0.863257	-0.00754851	0.00405135	0.0658866
cg23614488	-0.0150249	0.0103759	0.151279	-0.0123051	0.00583704	0.0379667	0.0166627	0.00836772	0.0496583
cg23614605	-0.00180279	0.00289264	0.5348	-0.001289	0.00162728	0.430497	0.00155614	0.00233279	0.506533
cg23614652	-0.0132165	0.012878	0.307669	0.00915457	0.00724463	0.209816	0.000262983	0.0103856	0.979858
cg23614778	-0.00316113	0.0293044	0.914351	-0.0043285	0.0164854	0.793521	-0.0177377	0.0236327	0.454993
cg23614791	0.00763944	0.00679867	0.264318	-0.00241244	0.00382465	0.529889	-0.00697055	0.00548284	0.207076
cg23614811	0.0325078	0.0250852	0.198518	-0.0114304	0.0141119	0.420213	-0.0130922	0.0202301	0.51927
cg23614816	0.00978146	0.0219871	0.657542	-0.0216289	0.012369	0.0839647	-0.00200183	0.0177317	0.910379
cg23614835	-0.00115937	0.0130239	0.929277	-0.000220974	0.00732668	0.97601	0.00496844	0.0105032	0.637396
cg23614852	0.00246558	0.0161702	0.879172	0.0103893	0.00909667	0.256621	0.000154027	0.0130406	0.990604
cg23614947	0.00273655	0.00350173	0.436688	-0.00162125	0.00196992	0.412811	-0.00279165	0.00282399	0.32569
cg23614979	0.000604319	0.00309251	0.845536	-0.00204541	0.00173972	0.242992	0.00248423	0.00249398	0.322033
cg23615012	0.0117813	0.0120154	0.329615	-0.00156159	0.00675938	0.81785	-0.00883926	0.00968995	0.364238
cg23615016	-0.00129432	0.00545849	0.813134	-0.00178295	0.00307072	0.563027	0.000328866	0.00440204	0.940623
cg23615065	0.00812136	0.0262044	0.757378	-0.0022831	0.0147415	0.877287	-0.00770326	0.0211328	0.716377
cg23615096	0.00306614	0.0114618	0.789724	0.00263097	0.00644792	0.684275	-0.0114265	0.00924344	0.219798
cg23615201	0.0108409	0.00859204	0.210496	-0.00523467	0.00483352	0.281874	-0.00560978	0.00692912	0.420433
cg23615248	0.00510067	0.00247259	0.0421753	0.00182271	0.00139097	0.193597	-0.0053843	0.00199404	0.00836116
cg23615251	0.000594382	0.00736024	0.935826	-0.000816215	0.00414056	0.844199	0.00576309	0.00593572	0.334345
cg23615259	0.0297139	0.0107979	0.00724275	-0.0108633	0.00607445	0.0772821	-0.0198658	0.00870806	0.02503
cg23615262	-0.00719418	0.00610974	0.242285	0.0053791	0.00343708	0.121294	0.000718034	0.00492725	0.884482
cg23615393	-0.0233258	0.0153898	0.133314	0.005009	0.00865763	0.564413	0.0141144	0.0124112	0.258638
cg23615397	0.0137907	0.0105551	0.19489	-0.00254481	0.00593784	0.669317	-0.012855	0.00851222	0.134706
cg23615434	0.0107147	0.0118466	0.368309	-0.00235161	0.00666437	0.725064	-0.00871785	0.00955374	0.364083
cg23615467	0.00928248	0.0102016	0.365447	-0.00598227	0.005739	0.300187	-0.0067001	0.00822718	0.417699
cg23615483	-0.018262	0.0223843	0.416871	0.0289416	0.0125925	0.023998	0.0177001	0.018052	0.329617
cg23615488	0.00763385	0.00711004	0.286008	-0.00820488	0.00399981	0.0433149	-0.00679306	0.00573394	0.239434
cg23615648	0.00109965	0.0121366	0.928019	0.0126434	0.00682756	0.0675244	-0.00295771	0.00978768	0.763248
cg23615676	0.00229443	0.00298746	0.444604	-0.000672671	0.00168062	0.689975	0.0011486	0.00240926	0.634768
cg23615704	-0.00297865	0.00287533	0.303171	0.000942182	0.00161754	0.561786	0.00248348	0.00231883	0.287199
cg23615741	-0.0341918	0.024346	0.163839	0.0198918	0.013696	0.150078	0.0318331	0.019634	0.108652
cg23615779	0.00455216	0.00291811	0.122482	-0.00301824	0.0016416	0.0694679	-0.00278232	0.00235333	0.240387
cg23615850	0.0114946	0.0108014	0.290266	-0.00683649	0.00607643	0.263721	-0.00664841	0.0087109	0.44744
cg23615892	0.0081586	0.0196953	0.679742	-0.00553947	0.0110798	0.618393	0.00243998	0.0158835	0.878276
cg23615903	0.00133079	0.00731621	0.856097	-0.000810517	0.00411579	0.844353	0.00238061	0.00590021	0.687609
cg23615959	0.00260602	0.00379611	0.494268	0.000379524	0.00213553	0.859367	-0.00170461	0.0030614	0.579122
cg23616014	-0.00161937	0.0108373	0.881572	-0.0109587	0.00609663	0.075806	-0.00367704	0.00873985	0.67502
cg23616046	-0.0169487	0.0113594	0.139392	-0.000916363	0.00639032	0.886315	0.00824726	0.00916087	0.37052
cg23616100	0.00375213	0.0037982	0.32602	0.000304356	0.00213671	0.887068	-0.0071555	0.00306309	0.0218434
cg23616139	-0.0154635	0.0208098	0.459477	0.0146815	0.0117067	0.213239	0.00664682	0.0167822	0.69305
cg23616180	-0.0238118	0.0261171	0.364489	-0.00040681	0.0146924	0.977976	0.00628223	0.0210623	0.766226
cg23616212	0.00363274	0.00665497	0.586586	0.000537845	0.00374381	0.886107	-0.00196108	0.00536695	0.715721
cg23616223	-0.00748349	0.0101595	0.463393	0.0133243	0.0057153	0.022102	0.00456636	0.00819319	0.578763
cg23616233	0.0103504	0.0163764	0.529062	3.5121e-05	0.00921265	0.996967	-0.0205605	0.0132068	0.123232
cg23616241	-0.00800027	0.0129729	0.539087	-0.00188819	0.00729802	0.796472	0.00102432	0.0104621	0.922237
cg23616258	0.00779577	0.00794775	0.329436	-0.00412474	0.00447107	0.358858	-0.0133197	0.00640952	0.0407147
cg23616309	-0.00680274	0.00282458	0.0181837	-0.00033415	0.00158899	0.833944	0.0049907	0.0022779	0.0311946
cg23616377	-0.0076328	0.00995429	0.445333	-0.00523095	0.00559986	0.352887	0.00754485	0.00802771	0.349957
cg23616383	-0.00245727	0.00343042	0.475758	-0.00091668	0.00192981	0.635998	0.00282704	0.00276649	0.309733
cg23616524	-0.0122101	0.0114339	0.288596	-0.000140688	0.00643225	0.982601	0.0128867	0.00922098	0.165887
cg23616527	-0.0277473	0.0251653	0.273311	0.0129683	0.0141569	0.362236	0.00235322	0.0202947	0.907964
cg23616531	0.00308699	0.00371012	0.407715	-0.00535405	0.00208716	0.0120656	-0.00264783	0.00299205	0.378679
cg23616620	0.00655183	0.0135415	0.629748	-0.00930066	0.00761787	0.2255	-0.00561756	0.0109206	0.608308
cg23616707	0.00359891	0.00644324	0.577933	0.000523197	0.00362469	0.885572	-0.0021007	0.0051962	0.687024
cg23616741	0.00968457	0.0226701	0.670316	-0.0156203	0.0127532	0.224029	-0.0155092	0.0182824	0.398646
cg23616761	-0.0198767	0.0199933	0.322964	-0.00783134	0.0112474	0.488154	0.0172522	0.0161238	0.287655
cg23616842	-0.00179742	0.00390435	0.646432	-0.000939804	0.00219642	0.669821	0.00425568	0.00314869	0.180099
cg23616846	-0.00835615	0.00911127	0.361673	0.000255313	0.00512562	0.96039	0.00523002	0.00734785	0.478553
cg23617000	0.00706322	0.0212995	0.740997	-0.00200835	0.0119822	0.867287	-0.00587204	0.0171771	0.733306
cg23617037	-0.0755913	0.0249981	0.00329916	0.0184175	0.0140629	0.193844	0.0336497	0.0201599	0.0987693
cg23617039	0.0428568	0.032243	0.187346	-0.0292566	0.0181386	0.110462	-0.0233817	0.0260026	0.371083
cg23617042	0.0324287	0.0155313	0.0397942	-0.0156274	0.00873723	0.0772425	-0.0248931	0.0125253	0.0500954
cg23617049	0.00642357	0.0097312	0.510974	-0.00332391	0.00547436	0.545352	-0.00289173	0.0078478	0.713434
cg23617067	-0.0165685	0.00978777	0.0941608	-0.000170385	0.00550619	0.975387	0.0190963	0.00789342	0.0176847
cg23617121	0.00919648	0.0115571	0.428399	0.000355501	0.00650155	0.956522	-0.00112188	0.00932032	0.904475
cg23617193	-0.00731094	0.0092405	0.431039	0.00141754	0.00519832	0.785751	0.00607182	0.00745207	0.417473
cg23617236	0.0158603	0.0118284	0.183534	0.000596602	0.00665413	0.928769	-0.0153965	0.00953907	0.110223
cg23617254	0.00346984	0.0112925	0.75939	0.00245968	0.00635267	0.699584	-0.0072923	0.0091069	0.425512
cg23617255	0.0252004	0.0157538	0.11339	-0.00347803	0.00886244	0.695711	-0.0170404	0.0127048	0.18341
cg23617327	-0.000344208	0.00333657	0.918077	-0.00246601	0.00187701	0.19245	0.00143056	0.0026908	0.596356
cg23617472	0.00633692	0.0240887	0.793136	-0.00933081	0.0135513	0.492978	-0.0135144	0.0194265	0.488534
cg23617514	0.0258554	0.0134519	0.057948	-0.00741768	0.00756748	0.329767	-0.0149222	0.0108484	0.172586
cg23617530	0.00706129	0.0138648	0.611863	-0.00427984	0.00779973	0.584638	-0.00133245	0.0111813	0.905424
cg23617583	0.000976271	0.0176667	0.956061	0.0170109	0.00993852	0.090614	-0.000777916	0.0142474	0.956585
cg23617640	-0.0141253	0.0100992	0.165553	-0.00661797	0.00568136	0.247336	0.00481798	0.00814454	0.555716
cg23617643	-0.00707403	0.00710156	0.322018	-0.0115665	0.00399504	0.00481468	0.00944685	0.00572711	0.102737
cg23617644	-0.0154239	0.0123191	0.213992	0.00870303	0.00693019	0.212625	0.0084177	0.00993481	0.399211
cg23617676	0.0123641	0.0140628	0.381767	-0.0102719	0.00791113	0.197659	-0.0124019	0.011341	0.277246
cg23617716	0.00816088	0.0245464	0.740354	0.0147929	0.0138087	0.287081	0.0195132	0.0197956	0.327062
cg23617760	-0.0249445	0.0139834	0.0780143	-0.00533234	0.00786646	0.499703	0.0140845	0.011277	0.21511
cg23617770	-4.01191e-05	0.0126563	0.997478	-0.00163397	0.00711991	0.819037	0.00379125	0.0102068	0.711231
cg23617848	-0.00910455	0.036011	0.801012	-0.00959098	0.0202583	0.637116	-0.00249819	0.0290413	0.931651
cg23617855	-0.00528789	0.0141012	0.708597	-0.00350881	0.00793272	0.65938	0.0106372	0.011372	0.352241
cg23617938	0.0445528	0.0289812	0.127934	-0.0317589	0.0163036	0.0547187	-0.0336647	0.0233721	0.153433
cg23617947	8.38652e-05	0.00200347	0.966709	-0.000891273	0.00112707	0.431269	6.68795e-05	0.00161572	0.96708
cg23618091	0.0274703	0.0195353	0.163314	-0.00952646	0.0109898	0.388465	-0.014465	0.0157544	0.361134
cg23618124	0.0104111	0.0141252	0.463114	-0.00871205	0.00794622	0.276011	-0.00795667	0.0113913	0.486781
cg23618156	-0.0108199	0.013063	0.409826	0.00474722	0.00734867	0.520022	0.0168546	0.0105347	0.113329
cg23618163	0.0210347	0.0136465	0.126935	0.000152662	0.00767695	0.984181	-0.0132967	0.0110053	0.23032
cg23618179	0.0104855	0.0147966	0.480485	-0.00252056	0.00832394	0.762776	-0.00360293	0.0119328	0.76344
cg23618218	-0.00634261	0.0138416	0.647958	-0.00151711	0.00778669	0.845988	0.0040553	0.0111627	0.717289
cg23618269	-0.00351619	0.00266852	0.191159	0.00182119	0.0015012	0.22843	0.00308317	0.00215205	0.15562
cg23618323	0.00208122	0.00242699	0.393562	-0.000838172	0.00136532	0.54092	-0.00251876	0.00195726	0.20163
cg23618344	-0.00113458	0.00440747	0.797474	0.000597506	0.00247946	0.810149	0.00264578	0.00355444	0.458712
cg23618378	0.0194169	0.0107479	0.0743682	-0.00955394	0.00604633	0.117793	-0.0171473	0.00866774	0.0511353
cg23618440	0.00113103	0.00966177	0.907087	-0.00404815	0.0054353	0.458454	-0.00272885	0.0077918	0.72704
cg23618477	0.000185318	0.0100461	0.985326	-0.00564669	0.00565152	0.32056	-9.57553e-05	0.00810176	0.990598
cg23618580	0.0122602	0.0167611	0.466508	0.00545652	0.00942911	0.564329	-0.00411903	0.0135171	0.761319
cg23618588	0.0241181	0.0264771	0.364922	-0.0156395	0.0148949	0.296698	-0.00398576	0.0213527	0.852369
cg23618595	0.0107242	0.00894751	0.234027	-0.00782523	0.00503349	0.123749	-0.0114676	0.00721578	0.115718
cg23618632	-0.00159166	0.0100124	0.87407	-0.0043873	0.00563254	0.43819	0.0034917	0.00807455	0.666522
cg23618638	0.00875506	0.00374996	0.0219165	-0.00257635	0.00210957	0.225361	-0.00570617	0.00302418	0.0625945
cg23618658	0.000629734	0.00313043	0.84105	0.000332802	0.00176105	0.850559	0.000447397	0.00252456	0.859759
cg23618713	0.0286991	0.0860328	0.739515	-0.0639204	0.0483984	0.190142	-0.0481629	0.0693818	0.489467
cg23618822	-0.00405617	0.00939305	0.66696	-0.00186467	0.00528414	0.725051	-0.00244966	0.0075751	0.747199
cg23618830	-0.0057725	0.00357962	0.110539	-0.00171354	0.00201375	0.397204	0.00716127	0.00288682	0.0150844
cg23618840	-0.000160628	0.00946367	0.986498	-0.00456053	0.00532386	0.394063	0.00584701	0.00763205	0.445732
cg23619079	0.00281383	0.0070794	0.692019	-0.00100206	0.00398257	0.80195	0.0030883	0.00570923	0.58997
cg23619084	-0.00830753	0.0121827	0.497149	0.0077788	0.00685349	0.25956	0.00418077	0.00982485	0.671526
cg23619095	-0.00363611	0.0128391	0.777708	-0.00809129	0.00722275	0.265763	-0.00095561	0.0103542	0.926683
cg23619100	0.00175101	0.0128635	0.892047	-0.00406457	0.00723649	0.575814	-0.0123308	0.0103739	0.237892
cg23619144	-0.0180078	0.00737395	0.0166749	-0.00384456	0.00414827	0.356661	0.017281	0.00594677	0.00466726
cg23619147	-0.0265314	0.0203975	0.19687	0.0213501	0.0114748	0.0662568	0.0220991	0.0164497	0.182707
cg23619217	-0.0138692	0.00780955	0.079323	0.00371946	0.00439332	0.399587	0.0161604	0.00629807	0.012043
cg23619289	0.0112637	0.0116534	0.336508	-0.00533868	0.00655572	0.417717	-0.00965127	0.00939798	0.307357
cg23619332	-0.00361212	0.00374229	0.337175	4.02003e-05	0.00210526	0.98481	0.00620083	0.003018	0.0429872
cg23619338	0.00780948	0.0163363	0.633846	-0.0164774	0.00919012	0.0765392	-0.00341638	0.0131745	0.796018
cg23619346	-0.00729169	0.0305802	0.81211	-0.0172513	0.0172032	0.318805	0.0059344	0.0246617	0.810419
cg23619357	0.00218597	0.00425225	0.608535	-0.00332116	0.00239214	0.168654	-0.00274081	0.00342926	0.426378
cg23619365	-0.00427225	0.00365982	0.246337	-0.000990905	0.00205886	0.631548	0.0025638	0.00295149	0.387486
cg23619370	0.0168888	0.011712	0.152974	-0.00616406	0.00658868	0.352154	-0.0127831	0.00944524	0.179517
cg23619399	-0.000480611	0.0191093	0.979994	0.0135326	0.0107501	0.211537	0.00783392	0.0154108	0.612532
cg23619421	-0.0185934	0.014233	0.194956	0.00394969	0.00800691	0.623083	0.024336	0.0114783	0.0369068
cg23619431	-0.000527011	0.00677843	0.938211	-0.00338242	0.00381326	0.377574	0.00629337	0.00546652	0.252854
cg23619461	0.0139292	0.0159175	0.38399	-0.00455291	0.0089545	0.612455	-0.00397901	0.0128368	0.757342
cg23619522	-0.0310979	0.0102063	0.0030796	0.0111075	0.00574164	0.0563713	0.014263	0.00823095	0.086749
cg23619567	-0.00312169	0.0166871	0.852051	-0.0113735	0.00938748	0.229038	-0.000816622	0.0134575	0.951755
cg23619575	0.00502195	0.0118036	0.671577	-0.00691118	0.0066402	0.300915	-0.00309931	0.00951908	0.745535
cg23619577	0.0226136	0.0126913	0.0783495	-0.00642132	0.00713957	0.370982	-0.018555	0.010235	0.0733767
cg23619591	0.00210301	0.00774124	0.78654	0.00356675	0.0043549	0.415065	-0.000144363	0.00624298	0.981606
cg23619605	0.000288994	0.0124931	0.981599	0.00817118	0.00702809	0.248227	0.00604975	0.0100752	0.549796
cg23619753	0.0225742	0.0250544	0.370131	-0.00206083	0.0140946	0.884098	-0.0228784	0.0202053	0.260695
cg23619769	-0.00674304	0.00765548	0.380903	0.00866624	0.00430665	0.0473553	0.0036221	0.00617382	0.558968
cg23619824	-0.0153496	0.00803922	0.0595919	0.00505202	0.00452252	0.267108	0.0122319	0.00648329	0.0626181
cg23619910	-0.0202569	0.0152324	0.187125	0.0139681	0.00856913	0.106791	0.0135839	0.0122843	0.271937
cg23619936	0.00539126	0.016345	0.742331	0.00364927	0.00919498	0.692453	-0.00941159	0.0131815	0.477184
cg23619961	0.00102372	0.00669742	0.878877	-0.00134952	0.00376768	0.721095	-0.000364963	0.00540118	0.946286
cg23620032	0.0259063	0.0123859	0.0394583	3.42192e-05	0.00696777	0.996093	-0.0159502	0.00998868	0.114016
cg23620047	-0.00725835	0.00738333	0.328362	-0.00257782	0.00415355	0.536504	0.00537925	0.00595434	0.368858
cg23620049	-0.0363968	0.0185405	0.0529046	0.0211817	0.0104301	0.0453985	0.0182941	0.0149521	0.224517
cg23620052	0.00082902	0.00791472	0.916826	-0.00279852	0.00445249	0.531343	0.00386825	0.00638288	0.546106
cg23620076	-0.000500741	0.00639717	0.937793	-0.00440616	0.00359878	0.224203	0.00261859	0.00515905	0.613067
cg23620160	0.00228048	0.0291825	0.937896	0.0190611	0.0164168	0.248865	-0.00460335	0.0235344	0.84539
cg23620184	-0.00988201	0.015195	0.517223	0.00104494	0.00854808	0.902995	-0.00568683	0.0122541	0.643781
cg23620201	0.00272875	0.0105341	0.796231	-0.0041184	0.00592605	0.488973	0.00627754	0.00849532	0.461978
cg23620228	-0.00158698	0.00464762	0.7336	0.00363911	0.00261456	0.167595	0.000787438	0.00374811	0.834101
cg23620236	-0.0508707	0.02175	0.0216883	0.0117009	0.0122356	0.341636	0.0369668	0.0175404	0.0380187
cg23620279	0.00371089	0.0048465	0.445985	-0.00701222	0.00272644	0.0118514	0.000755569	0.0039085	0.847174
cg23620282	0.000235486	0.0298724	0.993729	0.0142358	0.016805	0.399306	-0.0154708	0.0240908	0.522481
cg23620315	0.00694784	0.017294	0.688877	0.00355438	0.00972886	0.715762	-0.000385105	0.0139469	0.978036
cg23620340	0.00302774	0.00381471	0.42958	-0.00136967	0.00214599	0.525031	0.000453321	0.0030764	0.883201
cg23620343	0.031517	0.0286265	0.274017	-0.00809618	0.016104	0.616446	-0.0258436	0.023086	0.266103
cg23620405	-0.00614167	0.0079253	0.440523	0.000245351	0.00445844	0.956243	0.0014079	0.00639142	0.826182
cg23620622	0.00619897	0.00368562	0.0962522	-0.00500443	0.00207338	0.0179405	-0.00116189	0.0029723	0.696844
cg23620639	-0.0115642	0.0140534	0.412882	0.0170742	0.00790586	0.033613	0.00867105	0.0113335	0.446341
cg23620684	0.0182752	0.00927815	0.0521296	-0.00698095	0.0052195	0.184636	-0.0135492	0.00748244	0.0737052
cg23620710	0.00547867	0.0110183	0.620308	0.00405303	0.00619843	0.514954	0.00326406	0.00888579	0.714282
cg23620712	-0.00134757	0.0024029	0.576402	4.75057e-05	0.00135177	0.972048	0.00107175	0.00193784	0.581671
cg23620775	0.0255837	0.0129172	0.0508709	-0.0137705	0.00726667	0.0614885	-0.00767121	0.0104172	0.463514
cg23620822	0.00845381	0.0168571	0.617317	-0.0142385	0.00948309	0.136941	-0.0136072	0.0135945	0.3197
cg23620902	-0.00767221	0.0218205	0.726004	0.0150814	0.0122753	0.222612	0.0190078	0.0175973	0.28313
cg23620904	0.000543566	0.00853002	0.94934	-0.00246967	0.00479863	0.608126	0.00560437	0.0068791	0.417524
cg23621013	-0.00658248	0.0150112	0.662133	0.00823727	0.00844468	0.332111	0.00328951	0.0121059	0.786491
cg23621018	0.0108421	0.0120378	0.370312	0.00554874	0.00677199	0.414869	-0.00551258	0.00970801	0.571641
cg23621095	0.0261015	0.00938083	0.00664588	-0.0103224	0.00527726	0.0537473	-0.0182206	0.00756524	0.0181812
cg23621097	-0.00291637	0.0319076	0.927389	-0.01485	0.0179499	0.410381	0.0097406	0.0257321	0.705974
cg23621112	-0.00503785	0.00760441	0.50945	0.00162166	0.00427792	0.705577	0.00534634	0.00613264	0.385781
cg23621115	0.00802765	0.0170219	0.638416	-0.0136913	0.00957581	0.156444	-0.0142924	0.0137275	0.300758
cg23621149	0.0105252	0.0252271	0.677571	0.0306523	0.0141917	0.0335982	-0.0131672	0.0203446	0.519242
cg23621155	-0.00167651	0.00961627	0.862012	-0.00449484	0.00540971	0.408367	0.0076289	0.00775511	0.328042
cg23621158	0.00129477	0.00283932	0.649543	-0.000970527	0.00159728	0.545065	0.000157886	0.00228979	0.94519
cg23621173	-0.0469823	0.0203686	0.0235097	0.0185654	0.0114585	0.108888	0.0243612	0.0164264	0.141759
cg23621205	0.00185229	0.00637661	0.772155	-0.000773306	0.00358721	0.829837	0.00132942	0.00514247	0.796632
cg23621212	-0.00385092	0.00967577	0.691631	0.00124988	0.00544318	0.818937	0.00454188	0.0078031	0.562066
cg23621222	-0.0120972	0.00781102	0.125161	0.00793799	0.00439415	0.0743807	0.00487795	0.00629925	0.440861
cg23621335	-0.00136911	0.00759161	0.857311	0.00754628	0.00427072	0.0808209	-0.00134859	0.00612231	0.826186
cg23621337	0.00305326	0.0121673	0.802467	0.00157025	0.00684484	0.819104	0.00609147	0.00981245	0.536399
cg23621350	-0.0177599	0.0121765	0.148378	0.0201165	0.00684999	0.00426703	0.0156897	0.00981983	0.113809
cg23621365	-0.000616234	0.0127939	0.961697	-0.00839084	0.00719732	0.246945	-0.00648649	0.0103178	0.531249
cg23621418	-0.00376725	0.00732464	0.608359	0.000650727	0.00412053	0.874892	0.00119905	0.00590701	0.83963
cg23621438	0.0016919	0.0201249	0.933199	0.00806517	0.0113214	0.47818	0.00218273	0.0162299	0.893335
cg23621463	-0.000696625	0.033539	0.983477	-0.0193654	0.0188676	0.307623	-0.00872513	0.0270478	0.747804
cg23621496	-0.00914846	0.0132794	0.492748	0.00606607	0.00747042	0.419053	0.00579544	0.0107093	0.589812
cg23621517	-0.0186623	0.00667264	0.00638095	0.00340547	0.00375374	0.366856	0.0145038	0.0053812	0.00847584
cg23621631	-0.0313677	0.0208068	0.135372	0.00668976	0.011705	0.569149	0.0413658	0.0167798	0.0157047
cg23621689	0.00233662	0.00762545	0.760031	-0.00279722	0.00428976	0.516115	-0.00984435	0.0061496	0.113129
cg23621729	0.00528915	0.00331249	0.114038	-0.000532537	0.00186347	0.775744	-0.00251764	0.00267138	0.348635
cg23621766	0.0183368	0.00782564	0.021456	0.00120369	0.00440237	0.785196	-0.00975108	0.00631104	0.126042
cg23621779	-0.000510984	0.00983323	0.958679	0.00249419	0.00553176	0.653221	0.00138749	0.00793009	0.861523
cg23621797	-0.00626574	0.0104311	0.549652	-0.000806601	0.0058681	0.890996	0.00681953	0.00841224	0.419821
cg23621817	0.00296575	0.0076992	0.70105	0.000493264	0.00433125	0.909598	-0.00394173	0.00620908	0.527242
cg23621871	-0.0271506	0.0203007	0.184653	0.0225153	0.0114203	0.0519188	0.0125654	0.0163717	0.444908
cg23621912	0.00447317	0.0236726	0.850574	-0.00356849	0.0133172	0.789378	0.0161151	0.0190909	0.400971
cg23621929	-0.00363101	0.0226161	0.872829	0.00270686	0.0127229	0.832027	0.00581921	0.0182389	0.750468
cg23621967	-0.0129584	0.0143361	0.368604	0.00689054	0.00806489	0.395292	0.00309925	0.0115615	0.789297
cg23622019	-0.0158196	0.012729	0.217359	0.00466862	0.00716081	0.516181	0.0086695	0.0102654	0.400741
cg23622026	-0.00294219	0.0127525	0.81809	0.00504695	0.00717401	0.483664	0.00685704	0.0102843	0.50674
cg23622047	0.00607264	0.0104399	0.562324	0.00496685	0.00587304	0.400092	-0.00700101	0.00841932	0.407998
cg23622055	0.020365	0.0127169	0.112997	-0.00757004	0.007154	0.292983	-0.0100266	0.0102557	0.331016
cg23622121	0.0347275	0.0254656	0.176263	0.00160162	0.0143259	0.911246	-0.0175561	0.0205369	0.395035
cg23622129	-0.00661445	0.0719311	0.92695	-0.0452807	0.0404654	0.266294	0.0391197	0.0580094	0.501907
cg23622141	-0.00628727	0.00847064	0.459986	0.0037896	0.00476522	0.428677	0.00551286	0.00683121	0.421912
cg23622162	0.00794505	0.0112943	0.483693	-0.00463497	0.00635368	0.467706	-0.0079056	0.00910835	0.387865
cg23622181	0.00583833	0.0109103	0.593962	-0.00739925	0.00613765	0.231336	0.00191203	0.00879866	0.828488
cg23622235	-0.00552966	0.00788522	0.485051	-0.00214352	0.00443589	0.63018	-0.00341701	0.0063591	0.592436
cg23622299	-0.0170748	0.0379711	0.654086	-0.0100998	0.0213609	0.637557	0.039202	0.0306221	0.203962
cg23622322	0.002022	0.00404185	0.61818	-0.00236447	0.00227377	0.30134	-0.00323175	0.00325958	0.324274
cg23622345	-0.0040098	0.0133875	0.765275	-0.00058779	0.00753122	0.937974	0.00670156	0.0107964	0.536444
cg23622353	-0.0276643	0.023661	0.245594	-0.000323933	0.0133107	0.980641	0.011654	0.0190816	0.542998
cg23622369	0.0081647	0.0183514	0.657516	0.00851995	0.0103237	0.411522	-0.0118242	0.0147996	0.426544
cg23622402	0.00242232	0.0081926	0.768202	-0.0011647	0.00460881	0.801102	0.00184445	0.00660699	0.780796
cg23622546	0.00317862	0.00687142	0.644843	-0.00284206	0.00386557	0.464227	0.000816162	0.0055415	0.883258
cg23622616	0.0153161	0.0145886	0.296754	-0.000184795	0.0082069	0.982088	-0.0177407	0.011765	0.135283
cg23622633	-0.00306557	0.00790908	0.69928	0.00438299	0.00444931	0.327374	-0.000283818	0.00637833	0.964612
cg23622695	-0.00690475	0.00573515	0.231956	0.00848917	0.00322635	0.0101015	0.000762749	0.00462515	0.869404
cg23622731	-0.00734974	0.00465375	0.117978	0.000834932	0.002618	0.75057	0.0053147	0.00375305	0.1604
cg23622893	-0.0503879	0.0287759	0.0835453	0.0189701	0.0161881	0.24453	0.0399497	0.0232065	0.0888001
cg23622913	-0.00311564	0.00447268	0.487958	-0.00212169	0.00251614	0.401465	0.0031394	0.00360703	0.386557
cg23623060	-0.00604631	0.018003	0.737811	0.00785949	0.0101277	0.439881	-0.0198936	0.0145186	0.174229
cg23623107	0.00532451	0.00369155	0.152878	-0.00238418	0.00207671	0.254167	-0.00220708	0.00297708	0.46052
cg23623142	-0.00673219	0.00676925	0.32279	0.00189752	0.00380809	0.61957	0.00893455	0.00545911	0.105405
cg23623214	-0.0150234	0.0140803	0.289003	-0.00824913	0.00792099	0.30063	0.014181	0.0113552	0.215145
cg23623251	0.000490425	0.00760371	0.948725	0.00137183	0.00427753	0.74922	-0.00303211	0.00613207	0.622252
cg23623252	-0.0213046	0.0213777	0.321798	0.0134622	0.0120262	0.266122	0.0199513	0.0172402	0.250412
cg23623261	-0.0125186	0.019919	0.531379	0.0118381	0.0112056	0.293759	0.00829026	0.0160638	0.607137
cg23623270	-0.00232775	0.00630833	0.713048	-0.000506843	0.0035488	0.88677	0.0029271	0.0050874	0.566566
cg23623294	-0.00101541	0.0084151	0.904241	0.00567176	0.00473398	0.23421	-0.0010429	0.00678642	0.87823
cg23623312	-0.000658454	0.0144057	0.96365	0.00318794	0.00810406	0.695027	0.000624036	0.0116176	0.957289
cg23623364	0.0113447	0.00823568	0.171973	0.000484707	0.00463305	0.916924	-0.0102776	0.00664172	0.125474
cg23623386	-0.0180822	0.012168	0.140967	0.00792918	0.00684519	0.249962	0.00734891	0.00981295	0.455985
cg23623404	0.00364015	0.0128141	0.777045	-0.00369775	0.00720868	0.609311	-0.000549269	0.010334	0.957736
cg23623451	-0.000593419	0.00261263	0.820865	-0.000744004	0.00146976	0.614021	0.00180427	0.00210698	0.394224
cg23623458	0.0126714	0.0144926	0.384398	-0.012232	0.0081529	0.137236	-0.00894888	0.0116876	0.445993
cg23623486	-0.00115994	0.00288469	0.688618	0.000265801	0.0016228	0.870284	-0.000437915	0.00232638	0.851138
cg23623502	0.00152864	0.00272057	0.575674	0.00119411	0.00153048	0.437429	-0.000404181	0.00219402	0.85428
cg23623569	-0.00133705	0.00974202	0.891162	-0.00937435	0.00548045	0.09082	0.00147055	0.00785653	0.851969
cg23623585	-0.0270978	0.0200008	0.17906	0.018419	0.0112516	0.105327	0.0173989	0.0161298	0.283783
cg23623587	-0.00728171	0.015777	0.64559	-0.00788339	0.00887546	0.376927	0.0137473	0.0127235	0.282991
cg23623622	0.00306391	0.00386414	0.430039	2.63186e-06	0.0021738	0.999037	-0.000258601	0.00311627	0.934059
cg23623625	0.0219996	0.0258255	0.396688	0.0115706	0.0145283	0.42801	-0.0125879	0.0208272	0.54719
cg23623647	0.0112519	0.0076783	0.146498	-0.0031381	0.00431949	0.46953	-0.00831651	0.00619222	0.182828
cg23623659	0.00697251	0.00978006	0.477841	0.00303715	0.00550185	0.582381	0.00537392	0.0078872	0.497505
cg23623667	-0.0124052	0.0109241	0.259325	0.00812937	0.00614543	0.189439	0.00399681	0.00880981	0.651217
cg23623681	0.0052976	0.00972091	0.587202	-0.00868845	0.00546858	0.11582	-0.00143722	0.0078395	0.854976
cg23623685	0.0237079	0.0233366	0.312556	0.00827558	0.0131282	0.530146	-0.0360508	0.01882	0.0587835
cg23623697	0.00196483	0.00873699	0.822607	0.011269	0.00491506	0.0243318	0.000495709	0.00704601	0.944078
cg23623714	-0.00213091	0.00313066	0.497938	8.22118e-05	0.00176118	0.962878	0.001187	0.00252475	0.639455
cg23623781	0.0045124	0.0126377	0.721932	0.00119776	0.00710943	0.86661	-0.00548585	0.0101917	0.591802
cg23623803	0.00543254	0.0194375	0.78055	-0.00469705	0.0109347	0.668608	-0.00839122	0.0156756	0.593836
cg23623824	0.0023737	0.0133248	0.859035	0.00609829	0.00749595	0.418179	-0.00434665	0.0107458	0.686864
cg23623828	-0.010792	0.00941543	0.254926	-0.00342811	0.00529673	0.519238	0.00686587	0.00759314	0.368435
cg23623851	0.0191302	0.0300261	0.52576	-0.0225932	0.0168914	0.18461	-0.0204896	0.0242148	0.399839
cg23623852	-0.0067429	0.0102394	0.511979	0.0136683	0.00576023	0.0199068	0.00213624	0.00825761	0.796492
cg23623860	-0.0156804	0.020059	0.436556	0.0188233	0.0112844	0.0989786	0.00272903	0.0161768	0.866433
cg23623863	0.01185	0.0201947	0.558901	0.0105162	0.0113607	0.357239	-0.00415587	0.0162861	0.799202
cg23623881	-0.000477771	0.00794554	0.952193	0.00393972	0.00446983	0.380585	-0.00309579	0.00640774	0.630243
cg23623882	-0.0022289	0.0258165	0.931402	-0.0141925	0.0145233	0.331231	-0.0157352	0.0208199	0.451874
cg23623906	-0.000673958	0.00596271	0.910274	-0.00261008	0.00335437	0.438663	0.000628531	0.00480867	0.896315
cg23623989	-0.0402793	0.0178213	0.0263664	0.00168072	0.0100255	0.867261	0.00575332	0.0143721	0.689931
cg23624008	-0.000227772	0.00858629	0.978899	0.00534614	0.00483028	0.271505	0.001629	0.00692447	0.814579
cg23624016	0.00263513	0.00761276	0.730088	0.00232275	0.00428262	0.588986	-0.00862031	0.00613937	0.163932
cg23624095	0.00328788	0.0114586	0.774861	0.00360795	0.00644615	0.577153	0.00157752	0.00924091	0.864857
cg23624133	0.0051079	0.0198693	0.797742	0.0140531	0.0111776	0.212104	-0.00598831	0.0160237	0.709547
cg23624206	-0.0193235	0.0202245	0.342061	0.00963009	0.0113775	0.399696	0.00930767	0.0163102	0.569732
cg23624245	-0.00017894	0.00857096	0.983392	3.90313e-05	0.00482166	0.99356	0.00594634	0.00691211	0.392055
cg23624281	0.00805679	0.0134602	0.551055	0.00227057	0.00757213	0.765017	-0.00907682	0.0108551	0.405397
cg23624321	-0.0229326	0.0136508	0.0966386	0.00629043	0.00767934	0.414999	0.00881227	0.0110088	0.425666
cg23624401	0.000175308	0.00478042	0.970832	0.00342169	0.00268926	0.206717	0.000542634	0.0038552	0.888398
cg23624441	-0.0464186	0.0387084	0.233788	-0.00308093	0.0217757	0.887822	0.0292781	0.0312167	0.350953
cg23624444	0.00616619	0.0120926	0.611432	0.0141842	0.00680278	0.0400634	-0.00119256	0.00975216	0.90296
cg23624452	-0.00377704	0.0055036	0.494401	0.00198588	0.0030961	0.522979	0.00336115	0.00443842	0.450973
cg23624589	-0.0123361	0.0150301	0.414079	0.000716879	0.00845528	0.932632	0.0199222	0.0121211	0.103953
cg23624620	-0.0178439	0.0155733	0.255093	0.00964585	0.00876089	0.273999	0.0097698	0.0125592	0.438788
cg23624621	0.0178692	0.0147093	0.227799	5.52106e-05	0.00827484	0.994692	-0.00245614	0.0118624	0.836464
cg23624636	0.00736813	0.0143125	0.608026	-0.00399656	0.00805161	0.620916	-0.00374861	0.0115424	0.746155
cg23624641	0.00128185	0.00700222	0.855184	0.00404306	0.00393915	0.307626	-0.000367595	0.00564699	0.948251
cg23624671	-0.00374612	0.00319688	0.24455	0.00217668	0.00179843	0.22951	0.000232591	0.00257815	0.928328
cg23624705	-0.0328018	0.0294244	0.268085	0.0318512	0.0165529	0.0576749	0.0353029	0.0237295	0.140524
cg23624713	0.0328353	0.0437157	0.454661	0.0206333	0.0245926	0.40382	-0.0317524	0.0352548	0.370317
cg23624723	-0.0065376	0.00386207	0.0941617	0.00298457	0.00217264	0.173145	0.00444429	0.0031146	0.157266
cg23624725	-0.00122246	0.00451738	0.787345	0.00234903	0.00254129	0.357922	-0.000597192	0.00364307	0.870179
cg23624808	0.0082008	0.0132895	0.538825	-0.0182398	0.0074761	0.0167762	-0.00938663	0.0107174	0.38359
cg23624822	-0.00526237	0.00953671	0.582533	0.000455505	0.00536495	0.932538	-0.00544921	0.00769096	0.48056
cg23624837	0.00728394	0.006959	0.298209	-0.00508114	0.00391484	0.197827	-0.00212635	0.00561214	0.705719
cg23624926	0.0206882	0.0152066	0.177277	-0.00553336	0.0085546	0.519486	0.000739726	0.0122635	0.952043
cg23624929	-0.0130287	0.026634	0.625976	0.0211793	0.0149832	0.161148	0.0135566	0.0214792	0.529635
cg23624957	0.0302517	0.0109164	0.00685927	-0.0108657	0.00614112	0.0804252	-0.0211789	0.00880364	0.0183104
cg23625087	0.00830781	0.0123767	0.503885	0.0135335	0.00696262	0.0552362	-0.00755385	0.00998129	0.451262
cg23625106	-0.01301	0.0120075	0.281655	0.00100255	0.00675494	0.882365	-0.000709731	0.00968358	0.941746
cg23625162	0.00256081	0.00856415	0.765659	-0.010347	0.00481783	0.0345891	-0.0056188	0.00690662	0.418183
cg23625207	-0.00199689	0.00263798	0.451158	-0.00023985	0.00148402	0.871987	0.00141533	0.00212742	0.507673
cg23625230	-0.0657605	0.044664	0.144622	-0.0249313	0.0251261	0.323893	0.0216426	0.0360196	0.549534
cg23625250	0.00118592	0.00873004	0.892266	0.002072	0.00491116	0.674166	0.00119856	0.00704041	0.865226
cg23625257	-0.0174316	0.0125181	0.167397	-4.78974e-05	0.00704213	0.994589	0.00607419	0.0100953	0.548985
cg23625378	-0.0207221	0.0164792	0.212029	0.00438953	0.00927053	0.637075	0.018784	0.0132898	0.161185
cg23625388	0.00803788	0.0231074	0.728814	-0.0159513	0.0129993	0.223176	0.00672735	0.0186352	0.718993
cg23625390	0.00596496	0.00693818	0.392356	-0.00145844	0.00390313	0.709587	-0.00578014	0.00559535	0.304522
cg23625422	0.000745871	0.00921458	0.935676	-0.00655486	0.00518373	0.209505	-0.00598206	0.00743117	0.423068
cg23625431	-0.0341179	0.0211768	0.110866	0.0217089	0.0119132	0.071932	0.0182487	0.0170782	0.288302
cg23625458	0.00586859	0.0154438	0.704895	-0.0141918	0.00868802	0.106063	0.00642699	0.0124547	0.607175
cg23625466	0.00368416	0.0135262	0.785996	0.00576605	0.00760926	0.450686	-0.00733981	0.0109083	0.502859
cg23625514	-0.0159554	0.0143071	0.267904	0.00983584	0.00804857	0.225063	0.0129359	0.0115381	0.265383
cg23625592	0.00499746	0.0127667	0.696447	-0.00579024	0.00718199	0.422368	-0.00125681	0.0102958	0.903132
cg23625620	0.00812962	0.0215675	0.707159	-0.00518205	0.012133	0.670383	-0.0237107	0.0173933	0.176416
cg23625628	0.00247474	0.00607969	0.684994	-0.000301124	0.00342018	0.930049	-0.00380892	0.00490301	0.439402
cg23625660	-0.00255719	0.00470679	0.588347	0.00287128	0.00264784	0.281259	0.0018441	0.00379582	0.628343
cg23625695	0.0106285	0.0276319	0.701461	0.0168034	0.0155445	0.282762	-0.00824083	0.0222839	0.712444
cg23625715	-2.57948e-05	0.00402475	0.994901	0.000735336	0.00226415	0.746151	-0.00300673	0.00324579	0.356888
cg23625728	-0.014295	0.0241219	0.555011	0.0136576	0.01357	0.317052	0.00924821	0.0194533	0.635717
cg23625749	0.00242611	0.0122861	0.843933	0.00222535	0.00691167	0.748265	-0.0024189	0.00990825	0.807719
cg23625761	0.00261679	0.0116235	0.822418	-0.00565588	0.00653887	0.389494	-0.0016111	0.00937382	0.863946
cg23625770	0.00298124	0.0103137	0.773243	0.00649372	0.00580207	0.266205	-0.0106425	0.00831758	0.204197
cg23625800	-0.0235626	0.0238878	0.326744	0.0023748	0.0134383	0.86015	0.00789847	0.0192645	0.682837
cg23625823	-0.00582827	0.0173765	0.738142	0.00411793	0.00977531	0.674629	-0.00386826	0.0140134	0.783188
cg23625870	-0.0027089	0.00529648	0.61036	-0.00183404	0.00297957	0.539844	0.00642366	0.00427138	0.136318
cg23625931	-0.00539595	0.00392749	0.173087	-0.000989944	0.00220944	0.655255	0.0051009	0.00316735	0.111005
cg23626039	0.00228054	0.0131998	0.863242	0.0116559	0.00742563	0.120204	-0.00153158	0.010645	0.885938
cg23626122	-0.00448289	0.00623567	0.474167	2.71221e-05	0.00350792	0.993849	0.00731805	0.0050288	0.149289
cg23626131	0.00923877	0.00886489	0.300285	0.00105435	0.00498701	0.833067	-0.00478235	0.00714916	0.505347
cg23626155	-0.0207157	0.024212	0.394627	-0.0155706	0.0136207	0.25618	0.0214358	0.019526	0.275387
cg23626200	0.0354586	0.0179881	0.0519515	-0.0190358	0.0101194	0.0633788	-0.0141862	0.0145067	0.330894
cg23626371	0.00836457	0.00339267	0.0156939	-0.00490322	0.00190858	0.0119434	-0.00416659	0.00273605	0.131508
cg23626438	0.000758595	0.0110957	0.945653	0.00722361	0.00624196	0.250406	0.00248567	0.00894819	0.781853
cg23626475	-0.00714051	0.0123188	0.563688	-0.00176008	0.00693003	0.800125	0.00510533	0.00993458	0.608659
cg23626546	-0.00640011	0.023267	0.783928	0.0103867	0.013089	0.429673	0.0179183	0.0187639	0.342319
cg23626617	0.00356601	0.0130649	0.785557	-0.00283482	0.00734975	0.700681	-0.0043462	0.0105363	0.681012
cg23626670	-0.0121034	0.0111295	0.279885	0.00570234	0.00626096	0.364988	0.0095876	0.00897543	0.288452
cg23626683	0.000599471	0.0123058	0.961261	-0.00862413	0.00692275	0.216273	-0.00152455	0.00992414	0.878273
cg23626733	0.0271784	0.018234	0.139786	-0.0199378	0.0102577	0.0552415	-0.0220602	0.014705	0.137271
cg23626762	-0.0114218	0.0090579	0.210767	0.00382878	0.00509559	0.454493	0.0129891	0.00730481	0.0789543
cg23626763	0.00587613	0.0239437	0.806727	-0.00930621	0.0134697	0.491511	-0.0134632	0.0193095	0.487561
cg23626798	-0.0070663	0.00821991	0.392396	-0.000578897	0.00462417	0.900669	0.00510974	0.00662901	0.442954
cg23626862	-0.00199641	0.01891	0.916169	0.013437	0.010638	0.210001	0.00140112	0.0152501	0.927013
cg23626881	0.00132792	0.0119935	0.912099	0.00324773	0.00674702	0.631499	-0.00299325	0.00967222	0.757722
cg23626890	0.0446736	0.0350704	0.206196	-0.0378368	0.0197291	0.0584927	-0.0325461	0.0282828	0.253067
cg23626895	0.00593965	0.00794417	0.456721	-0.00555396	0.00446906	0.217375	-0.00354019	0.00640664	0.582
cg23626908	-0.00122022	0.00973092	0.900506	-0.00052168	0.00547421	0.924303	0.00928003	0.00784757	0.240291
cg23626986	-0.0110782	0.0147426	0.454463	0.0145129	0.00829355	0.0837436	0.0111225	0.0118893	0.352175
cg23627022	-0.00766287	0.00716824	0.288095	-0.00724895	0.00403255	0.0757899	0.00783878	0.00578088	0.178696
cg23627038	0.00238183	0.0112003	0.832103	-0.00524406	0.00630081	0.407581	0.00230155	0.00903255	0.799488
cg23627040	-0.0037098	0.018588	0.842286	-0.0115387	0.0104569	0.272942	0.000271351	0.0149905	0.9856
cg23627057	-0.00463655	0.00660411	0.484553	0.00170631	0.00371519	0.647206	-0.00220315	0.00532593	0.680162
cg23627060	-0.0136305	0.00832297	0.105182	0.00444173	0.00468215	0.345488	0.0147198	0.00671212	0.0310377
cg23627062	-0.00394523	0.0185582	0.832158	0.00343721	0.0104401	0.74279	0.00310189	0.0149664	0.836305
cg23627076	-0.00889599	0.0107328	0.409504	-0.00312291	0.00603781	0.606342	0.00642832	0.00865553	0.459721
cg23627083	0.0423628	0.0214498	0.0515164	-0.0242913	0.0120667	0.0472711	-0.0340334	0.0172983	0.0523936
cg23627134	-0.0120428	0.0114	0.293785	-0.0030016	0.00641316	0.640956	0.00993551	0.00919361	0.282888
cg23627145	0.00926261	0.012116	0.446692	-0.00219043	0.00681598	0.748721	0.00431806	0.00977108	0.659668
cg23627149	-0.00290071	0.00638049	0.65054	0.00247034	0.0035894	0.49318	-0.000741716	0.00514559	0.885726
cg23627169	0.014254	0.0113262	0.211658	-0.00164453	0.00637166	0.796952	-0.0112376	0.00913412	0.221982
cg23627246	-0.0129443	0.023474	0.582784	-0.00802302	0.0132055	0.545104	-0.00503922	0.0189308	0.790736
cg23627248	-0.00496668	0.00407527	0.226316	0.000446012	0.00229257	0.846212	0.00373947	0.00328653	0.258394
cg23627301	0.0317286	0.0342789	0.357275	-0.00226381	0.0192839	0.906825	-0.0107892	0.0276445	0.697304
cg23627350	0.0147666	0.00837766	0.081559	-0.0128323	0.00471292	0.00785366	-0.00798716	0.00675623	0.240426
cg23627353	0.0274329	0.0153076	0.0766739	0.00410646	0.00861141	0.634684	-0.0201173	0.0123449	0.106886
cg23627354	0.0555079	0.0308036	0.0750915	-0.0259702	0.0173288	0.137664	-0.0417917	0.0248418	0.0961788
cg23627436	-0.0111362	0.0104803	0.290981	0.000323922	0.00589576	0.956314	0.0145423	0.0084519	0.0889631
cg23627444	-0.00455994	0.00560012	0.417772	-0.00207266	0.00315039	0.512377	0.00396247	0.00451626	0.382754
cg23627448	-0.00734224	0.00949039	0.441284	0.00332904	0.00533889	0.534596	0.000944943	0.0076536	0.902031
cg23627460	0.00320349	0.00911129	0.726012	0.00497583	0.00512563	0.334415	-0.00143904	0.00734787	0.845199
cg23627475	0.0196019	0.0190644	0.306776	-0.00807951	0.0107248	0.453324	0.00482824	0.0153747	0.754261
cg23627503	0.00795939	0.00683258	0.247311	-0.00120143	0.00384372	0.755374	-0.0058511	0.00551019	0.291302
cg23627550	-0.00422356	0.0128068	0.74237	-0.00301107	0.00720458	0.677046	0.0084854	0.0103282	0.413615
cg23627553	-0.00993355	0.0123102	0.421954	0.00411089	0.00692518	0.554346	0.00408043	0.00992762	0.682093
cg23627585	0.0232153	0.00923263	0.0138043	-0.00183949	0.00519389	0.724092	-0.0179798	0.00744572	0.0178894
cg23627620	-0.00154308	0.00436243	0.724425	0.00481473	0.00245412	0.053047	0.00165217	0.00351812	0.639832
cg23627623	0.00559668	0.0100595	0.579429	-0.00397913	0.00565906	0.483888	-0.00553621	0.00811258	0.496827
cg23627629	0.0123287	0.0196324	0.531702	0.000780393	0.0110444	0.943835	-0.0146025	0.0158327	0.358983
cg23627828	-0.00463055	0.00894844	0.606172	0.00553495	0.00503402	0.27465	0.00192803	0.00721654	0.789987
cg23627888	0.00407878	0.00783843	0.604167	-0.00267794	0.00440957	0.54527	0.00538544	0.00632136	0.396639
cg23627908	-0.0170235	0.00856274	0.0500202	0.000506759	0.00481704	0.916464	0.0165148	0.00690549	0.018984
cg23627909	0.00455833	0.002819	0.109583	0.000342548	0.00158585	0.829503	-0.00223606	0.0022734	0.328117
cg23627931	0.00936838	0.0079471	0.241751	-0.000972337	0.00447071	0.828347	-0.0104004	0.006409	0.108341
cg23627938	-0.0139213	0.0143267	0.333957	0.00449122	0.0080596	0.57882	-0.000339558	0.0115539	0.976623
cg23627980	-0.000926029	0.00708923	0.896381	0.00261658	0.0039881	0.513534	0.00249367	0.00571716	0.663817
cg23627990	0.00844971	0.0104866	0.422628	-0.00703203	0.00589931	0.236576	-0.00312175	0.00845699	0.712946
cg23628010	0.0227899	0.0137742	0.101708	-0.00436812	0.00774879	0.574431	-0.024987	0.0111083	0.0270718
cg23628077	-0.0176299	0.00901576	0.0538147	0.00755227	0.00507189	0.140176	0.0170974	0.00727083	0.0210105
cg23628099	-0.00410674	0.0182591	0.822585	-0.00919138	0.0102718	0.373412	0.010503	0.0147252	0.477632
cg23628117	-0.0259415	0.0304534	0.396695	0.0317568	0.0171318	0.0672553	0.0406724	0.0245594	0.101393
cg23628151	-0.00175369	0.00718744	0.807823	0.00183916	0.00404335	0.650369	-0.000466415	0.00579636	0.936055
cg23628154	-0.00359668	0.00697184	0.607272	-0.000551385	0.00392206	0.88853	-0.000689328	0.00562249	0.902712
cg23628182	-0.0119976	0.0110879	0.28229	0.00318139	0.00623758	0.611348	0.0112861	0.00894191	0.210345
cg23628223	-0.0098369	0.0231644	0.672161	0.0214263	0.0130313	0.103826	0.0174998	0.0186811	0.351534
cg23628232	0.00398935	0.00355093	0.264402	4.8026e-05	0.0019976	0.980876	-0.0047436	0.00286367	0.101313
cg23628240	0.00138074	0.00305465	0.652412	0.00191402	0.00171842	0.268493	-0.00167394	0.00246345	0.49866
cg23628276	-0.000113421	0.00659852	0.986326	-0.00519882	0.00371205	0.164996	0.00549551	0.00532142	0.304667
cg23628297	-0.000267455	0.0159537	0.986664	0.00130843	0.00897487	0.884433	0.00853269	0.012866	0.508998
cg23628337	-0.0105794	0.00880923	0.233108	0.00248284	0.0049557	0.617662	0.00692957	0.00710427	0.332125
cg23628350	-0.00329157	0.0342902	0.923753	-0.0318957	0.0192902	0.101925	0.0173783	0.0276536	0.531408
cg23628404	-0.0128822	0.00839541	0.128638	0.00947032	0.00472291	0.0481246	0.0100315	0.00677055	0.142136
cg23628411	-0.0235451	0.0113604	0.0412421	0.0108609	0.00639085	0.0928929	0.00936486	0.00916164	0.309596
cg23628437	-0.0135843	0.0248574	0.586161	-0.0141289	0.0139837	0.315181	0.01798	0.0200465	0.372297
cg23628442	0.00719652	0.0067448	0.289005	-0.00501243	0.00379434	0.190037	-0.00749894	0.00543939	0.171625
cg23628478	-0.00247901	0.0142843	0.862634	0.00963949	0.00803575	0.233638	0.00488482	0.0115197	0.672608
cg23628489	0.0104252	0.0144067	0.471277	0.00329146	0.00810462	0.685674	-0.013025	0.0116184	0.265417
cg23628563	-0.0464957	0.02549	0.0716551	-0.00037294	0.0143396	0.979312	0.0431244	0.0205566	0.038889
cg23628649	-0.0165992	0.0116915	0.159333	0.00754252	0.00657714	0.254691	0.00994254	0.0094287	0.294643
cg23628657	-0.0116341	0.00948593	0.223412	0.00405579	0.00533638	0.449342	0.00546316	0.00765	0.477098
cg23628681	0.000958064	0.00844087	0.909899	-0.000468931	0.00474848	0.921566	-0.00422804	0.0068072	0.536187
cg23628684	6.89554e-05	0.00429086	0.987216	0.0024842	0.00241386	0.306334	0.00199618	0.0034604	0.565557
cg23628720	0.00425976	0.0067239	0.528091	0.00173955	0.00378258	0.646772	-0.00103614	0.00542254	0.848918
cg23628721	0.00872185	0.018502	0.638562	-0.00655843	0.0104084	0.530315	0.00327413	0.0149211	0.826841
cg23628760	-0.00111048	0.00861201	0.897705	0.00483574	0.00484475	0.321044	-0.00203577	0.00694522	0.770147
cg23628855	-0.00359383	0.0132444	0.786781	-0.0104115	0.00745072	0.165938	0.007323	0.010681	0.494826
cg23628888	0.0021416	0.00717613	0.7661	0.00417593	0.00403699	0.303875	-0.00685718	0.00578724	0.239368
cg23628914	0.0228741	0.0126727	0.0746171	-0.00985345	0.00712912	0.17055	-0.0177697	0.01022	0.0857043
cg23628968	-0.00340219	0.00274011	0.217789	0.000975972	0.00154147	0.528339	0.00567615	0.00220978	0.011956
cg23628985	-0.0194884	0.0247916	0.434003	0.0109878	0.0139467	0.432983	0.0168019	0.0199934	0.403059
cg23629029	0.00281357	0.00532163	0.598388	-0.0071672	0.00299372	0.0188619	0.00260287	0.00429167	0.545804
cg23629032	-0.00172209	0.0184019	0.925661	-0.0123191	0.0103521	0.237359	-0.00458935	0.0148403	0.75789
cg23629140	0.00733163	0.00730473	0.318381	-0.00511503	0.00410933	0.21665	-0.0048013	0.00589096	0.417334
cg23629144	0.016113	0.02127	0.450817	-0.000159871	0.0119656	0.989371	-0.0172155	0.0171533	0.318409
cg23629149	-0.035403	0.0251712	0.163225	0.0250451	0.0141603	0.080534	0.0202056	0.0202995	0.32238
cg23629150	-0.00982044	0.0182345	0.591595	0.00398013	0.0102579	0.698982	-0.0153989	0.0147053	0.297991
cg23629166	0.0123727	0.0105532	0.24431	-0.011387	0.00593681	0.0584644	-0.010676	0.00851074	0.213129
cg23629183	-0.00197317	0.00297937	0.509585	0.000658432	0.00167607	0.695418	0.00139711	0.00240273	0.562465
cg23629187	0.00610325	0.0489544	0.901077	-0.000448331	0.0275397	0.98705	-0.066516	0.0394797	0.0956923
cg23629221	-0.0190116	0.00935862	0.0453327	0.00929233	0.00526476	0.081155	0.0137715	0.00754733	0.0715616
cg23629226	0.0250674	0.0160197	0.12135	-0.0193627	0.00901203	0.0345154	-0.0192447	0.0129192	0.140026
cg23629264	0.00738921	0.0141906	0.603921	-0.00715301	0.00798302	0.372768	-0.00707776	0.0114441	0.537923
cg23629366	-0.00866093	0.010325	0.403916	-0.00330815	0.0058084	0.570488	0.00486801	0.00832666	0.560345
cg23629393	0.0169447	0.0204064	0.40866	-0.0144813	0.0114798	0.210592	-0.0205385	0.0164569	0.215451
cg23629415	-0.00169776	0.00352147	0.630962	0.00222347	0.00198103	0.26486	0.0015303	0.00283991	0.591395
cg23629496	0.0440222	0.0803868	0.585382	0.00236542	0.0452222	0.958407	-0.0457151	0.0648286	0.482633
cg23629499	-0.00225337	0.0169758	0.894712	-0.00205246	0.00954987	0.830344	0.0107917	0.0136903	0.43273
cg23629561	0.00166102	0.00807375	0.837493	-0.000357233	0.00454195	0.937494	-0.00221589	0.00651114	0.734453
cg23629685	-0.00781369	0.0212915	0.714541	0.00902863	0.0119777	0.45306	6.54634e-07	0.0171707	0.99997
cg23629707	0.00893373	0.00835518	0.287987	-0.00627192	0.00470028	0.185645	-0.00376973	0.0067381	0.577316
cg23629722	0.00800369	0.0103345	0.440805	-0.00751513	0.00581375	0.199636	-0.0123528	0.00833432	0.141995
cg23629724	-0.0173683	0.0148944	0.246837	0.0129709	0.00837897	0.12533	0.0165867	0.0120117	0.170936
cg23629754	-0.00710343	0.0216758	0.743935	0.0188389	0.0121939	0.126074	0.00280701	0.0174806	0.872807
cg23629775	0.015511	0.00768567	0.0467268	-0.0125709	0.00432363	0.00464634	-0.00791388	0.00619816	0.205146
cg23629792	-0.0131614	0.0106057	0.218029	-0.00680589	0.00596633	0.257192	0.00879266	0.00855307	0.306861
cg23629795	-0.00386472	0.0101623	0.704672	0.00231113	0.0057169	0.687035	0.00093153	0.00819549	0.909772
cg23629809	0.0454887	0.046988	0.335745	-0.00331224	0.0264335	0.900578	-0.0394476	0.0378939	0.300826
cg23629820	-0.0499684	0.0522436	0.341557	0.018783	0.0293901	0.52448	0.050365	0.0421323	0.235254
cg23629871	-0.00843833	0.0121307	0.488565	0.00737488	0.0068242	0.282889	0.00297409	0.00978286	0.761863
cg23629910	0.02094	0.0101328	0.0418205	-0.00142586	0.00570031	0.803084	-0.0130623	0.00817171	0.113648
cg23629913	0.0117011	0.0125216	0.352709	-0.00623045	0.00704414	0.378928	-0.00731404	0.0100982	0.470874
cg23629929	0.0199276	0.0217107	0.361284	-0.0088696	0.0122135	0.469705	-0.00958834	0.0175088	0.585381
cg23629935	-0.00529259	0.0191074	0.782459	-0.000433585	0.010749	0.967919	-0.00456677	0.0154093	0.767675
cg23629959	0.00433404	0.0232699	0.852692	-0.000294652	0.0130907	0.982095	-0.00266189	0.0187662	0.887538
cg23629998	-0.000532522	0.00276031	0.847481	-0.000913658	0.00155283	0.557837	0.00150798	0.00222607	0.49998
cg23630078	0.000269407	0.00331812	0.93548	0.00291562	0.00186664	0.122012	-0.00365873	0.00267592	0.175144
cg23630106	0.00335571	0.0181238	0.853548	0.0135297	0.0101957	0.18806	-0.00432351	0.014616	0.7681
cg23630110	-0.0153168	0.0181581	0.401304	0.00126918	0.010215	0.901413	0.0202398	0.0146438	0.170548
cg23630124	-0.00234702	0.0172117	0.891858	0.015299	0.00968257	0.117808	-0.0152423	0.0138805	0.275258
cg23630131	0.0330508	0.0301413	0.275944	-0.00889754	0.0169562	0.601133	-0.0302112	0.0243077	0.217334
cg23630136	0.00565858	0.018993	0.766484	0.0125562	0.0106847	0.243213	0.000143942	0.015317	0.992524
cg23630145	-0.00292916	0.00706108	0.679311	0.000620275	0.00397227	0.876284	-0.00110945	0.00569446	0.845991
cg23630158	-0.00122439	0.00587109	0.835301	-0.00284879	0.00330283	0.390823	-0.000105937	0.00473478	0.982202
cg23630248	0.0138775	0.017144	0.420506	-0.00649237	0.00964447	0.502665	-0.0241458	0.0138259	0.0843504
cg23630250	-0.0060257	0.00691953	0.386302	0.00614428	0.00389264	0.11818	0.00445693	0.00558031	0.426697
cg23630256	-0.0219658	0.00931928	0.0207201	0.00156578	0.00524263	0.765926	0.0129939	0.0075156	0.0874533
cg23630268	-0.010584	0.00729594	0.150552	-0.00224148	0.00410439	0.586416	0.00951509	0.00588387	0.109551
cg23630276	-0.00287063	0.0161339	0.859205	0.00279839	0.00907626	0.758594	0.00690571	0.0130113	0.596978
cg23630304	0.004662	0.00855985	0.58743	-0.00234156	0.00481541	0.628032	-0.00136653	0.00690316	0.843551
cg23630380	-0.0173047	0.0121632	0.158478	0.0152612	0.00684249	0.0283584	0.0108129	0.00980908	0.273425
cg23630423	-0.00288872	0.0179556	0.872569	-0.017892	0.0101011	0.0800964	0.00360134	0.0144804	0.80419
cg23630430	-0.00195941	0.0129943	0.880499	-0.00281363	0.00731003	0.701273	0.00227784	0.0104793	0.828445
cg23630442	-0.00666742	0.0107144	0.53542	0.00182172	0.00602748	0.76321	0.00728278	0.00864072	0.401681
cg23630443	-0.0145298	0.0165746	0.383158	0.00275218	0.0093242	0.768587	0.00627471	0.0133667	0.639966
cg23630452	-0.00472299	0.0130771	0.718872	0.00529732	0.00735664	0.473455	-0.00421858	0.0105461	0.690151
cg23630568	0.013873	0.0109406	0.208252	-0.00920367	0.00615473	0.138518	-0.00391631	0.00882314	0.658266
cg23630593	0.0262024	0.0177545	0.143688	-0.0165419	0.00998796	0.101372	-0.0196072	0.0143183	0.174487
cg23630655	0.079968	0.0400021	0.0487929	-0.0504713	0.0225035	0.0275102	-0.0863843	0.03226	0.00889485
cg23630659	0.0310401	0.0294855	0.295451	-0.0235965	0.0165873	0.158523	-0.0300416	0.0237788	0.209909
cg23630741	0.00548018	0.00810217	0.500633	-0.00257596	0.00455794	0.573455	-0.00523818	0.00653405	0.424977
cg23630758	-0.00237902	0.00231693	0.30743	-1.81509e-05	0.00130341	0.988922	0.00103661	0.00186851	0.580504
cg23630798	-0.00564274	0.0127696	0.659693	0.0122117	0.00718367	0.0928005	-0.000883813	0.0102982	0.93181
cg23630813	0.00599579	0.0109721	0.586183	-0.00497865	0.00617245	0.422153	-0.00947944	0.00884855	0.287067
cg23630869	0.0118742	0.0187404	0.528031	-0.0179242	0.0105425	0.0927544	-0.00294044	0.0151133	0.846202
cg23630873	-0.00329117	0.00270495	0.227078	-0.000487526	0.00152169	0.749463	0.00467394	0.00218142	0.0350037
cg23630878	-0.00919223	0.029697	0.757673	0.0135337	0.0167063	0.420146	0.00748052	0.0239494	0.755542
cg23630919	0.00196755	0.00232268	0.399317	-0.00224342	0.00130664	0.0896322	0.00103418	0.00187314	0.582323
cg23630926	-0.0132955	0.00938857	0.160389	-0.000253268	0.00528162	0.961866	0.0137502	0.00757148	0.072889
cg23630954	0.00291009	0.00501008	0.56288	0.00151578	0.00281846	0.592118	-0.00401022	0.00404041	0.323758
cg23630973	-0.0144592	0.0097169	0.140438	0.00698156	0.00546632	0.205011	0.0119352	0.00783627	0.131453
cg23630981	-0.00332232	0.00823405	0.687604	0.00160854	0.00463213	0.729257	0.000185642	0.00664041	0.977762
cg23630991	-0.00619426	0.011708	0.598141	0.0149262	0.00658643	0.0259789	0.00476969	0.009442	0.614756
cg23631062	-0.00807828	0.00602059	0.183242	-0.00243234	0.00338693	0.474631	0.0032436	0.00485535	0.505914
cg23631070	-0.0203101	0.010663	0.060198	0.00399688	0.00599856	0.50702	0.0120421	0.00859927	0.165044
cg23631211	-0.00637034	0.0204404	0.756066	-0.00350713	0.0114989	0.761114	-0.022528	0.0164843	0.175344
cg23631229	-0.0266689	0.0219123	0.226946	0.0180842	0.012327	0.146054	0.0233413	0.0176714	0.190096
cg23631312	0.0312711	0.0293369	0.289473	-0.0156057	0.0165037	0.347037	-0.0276806	0.0236589	0.245276
cg23631321	-0.0259398	0.0275401	0.348917	0.0270807	0.0154929	0.0840849	0.0379721	0.0222099	0.0909709
cg23631322	-0.0501728	0.0415797	0.230908	0.0295676	0.023391	0.209665	0.0350585	0.0335323	0.29875
cg23631370	-0.00254836	0.0101695	0.802737	-0.0022508	0.00572094	0.694986	9.01582e-05	0.00820128	0.991255
cg23631385	0.00282092	0.0097687	0.773459	-0.00162915	0.00549546	0.767606	-0.00191423	0.00787804	0.808604
cg23631465	-0.0368359	0.0286161	0.201503	0.00788646	0.0160982	0.625469	0.0260024	0.0230776	0.263025
cg23631538	0.0177931	0.0219429	0.4197	0.00263454	0.0123442	0.831507	-0.0104294	0.017696	0.55718
cg23631556	0.0178127	0.0121088	0.144968	0.00826608	0.00681188	0.228308	-0.0141123	0.0097652	0.152088
cg23631578	0.00334296	0.0121299	0.783527	0.00723344	0.00682377	0.292132	-0.00794211	0.00978225	0.419123
cg23631669	0.0141344	0.0104576	0.180093	-0.00359869	0.00588301	0.542363	-0.00536349	0.00843362	0.526508
cg23631759	-0.00885971	0.0222402	0.69136	-0.00673943	0.0125114	0.591527	-0.000788193	0.0179358	0.965051
cg23631777	-0.00670468	0.0132643	0.614538	0.0121952	0.00746194	0.105891	0.0113498	0.0106971	0.291686
cg23631842	0.00212635	0.00416925	0.611368	1.01402e-06	0.00234545	0.999656	-0.00092387	0.00336233	0.784159
cg23631857	0.0180638	0.0133206	0.178667	0.00163043	0.00749362	0.828281	-0.0228464	0.0107425	0.0363415
cg23631876	-0.00759694	0.020416	0.710739	-0.0229682	0.0114852	0.0487139	0.00949791	0.0164646	0.565554
cg23631909	-0.0225909	0.0119878	0.0629158	0.00750442	0.00674381	0.268937	0.022332	0.00966761	0.0233134
cg23631930	-0.00182831	0.00753864	0.808957	0.00547004	0.00424092	0.20061	-0.00398674	0.00607959	0.51375
cg23631932	-0.0114787	0.0101553	0.261522	0.00969764	0.00571293	0.0932627	-6.43441e-05	0.0081898	0.99375
cg23632013	-0.0221232	0.0135477	0.106171	0.0176584	0.00762136	0.0229111	0.010027	0.0109256	0.361349
cg23632029	-0.00833242	0.0118526	0.483975	0.00915053	0.00666779	0.173566	0.0012213	0.00955864	0.898634
cg23632096	0.0106236	0.00944041	0.263616	0.00324698	0.00531078	0.54257	-0.00982121	0.00761329	0.200546
cg23632109	0.0135541	0.0091157	0.140744	-0.00636361	0.00512811	0.218047	-0.00782569	0.00735142	0.290111
cg23632178	0.025532	0.015709	0.1078	-0.00357506	0.00883724	0.686828	-0.0213886	0.0126687	0.0950188
cg23632223	0.00793121	0.0117584	0.501815	0.0036765	0.00661478	0.579807	-0.0096152	0.00948265	0.313471
cg23632237	-0.0059347	0.00863077	0.493563	0.00875064	0.00485531	0.0750458	-0.00144738	0.00696035	0.835768
cg23632333	-0.00561371	0.0111832	0.616981	-0.00138694	0.00629119	0.826044	0.00345678	0.00901876	0.702463
cg23632389	-0.00158094	0.00354171	0.65646	0.00287759	0.00199242	0.152339	-0.000755704	0.00285624	0.791974
cg23632393	-0.00299481	0.0134273	0.824041	0.00403153	0.00755364	0.594928	0.00387755	0.0108286	0.721167
cg23632415	0.00835214	0.00722871	0.25116	-0.00883324	0.00406657	0.0326285	-0.00753286	0.00582965	0.199803
cg23632416	0.00173636	0.0216811	0.936357	-0.0131736	0.0121969	0.283162	0.006582	0.0174849	0.707528
cg23632432	0.0430068	0.0189859	0.0260435	-0.00448267	0.0106807	0.675764	-0.0319242	0.0153113	0.0400687
cg23632471	-0.0068501	0.00437168	0.120848	0.00140737	0.00245932	0.568658	0.00250275	0.00352558	0.479718
cg23632513	0.00679995	0.0181472	0.708809	-0.0101317	0.0102089	0.323798	-0.0215338	0.0146349	0.144876
cg23632528	-0.00103493	0.00746965	0.890133	0.00395235	0.00420211	0.349594	-0.00013654	0.00602396	0.98197
cg23632529	0.0048393	0.00547976	0.379661	-0.00543557	0.00308269	0.081451	0.000668543	0.0044192	0.880112
cg23632539	0.0162845	0.0128365	0.208045	0.00176531	0.0072213	0.807465	-0.00853643	0.0103521	0.411903
cg23632580	0.00576357	0.0124538	0.644693	0.00356883	0.00700598	0.611794	-0.0120335	0.0100435	0.234192
cg23632656	-0.0149588	0.0259762	0.566228	0.0259217	0.0146131	0.079666	0.0179404	0.0209487	0.394187
cg23632744	-0.0044721	0.00828224	0.590635	-0.00372031	0.00465924	0.426817	0.00922262	0.00667928	0.170966
cg23632752	-0.0121105	0.0111718	0.281419	-0.00126619	0.00628478	0.840813	0.00906605	0.00900958	0.317143
cg23632791	0.0246438	0.0142446	0.0872514	-0.00739636	0.00801342	0.358622	-0.0257585	0.0114877	0.0275472
cg23632813	0.00718856	0.00851193	0.400745	-0.00771209	0.00478845	0.110983	-0.00639063	0.00686451	0.354507
cg23632840	0.00546399	0.00377698	0.151671	0.000346676	0.00212477	0.87078	-0.00448083	0.00304598	0.144966
cg23632849	0.00104734	0.0160615	0.948161	0.0120709	0.0090355	0.185136	0.000635828	0.0129529	0.960965
cg23632863	0.00176325	0.00860078	0.838054	0.00398163	0.00483844	0.412858	-0.00469534	0.00693616	0.500284
cg23632875	0.00217269	0.004062	0.594127	-0.00281865	0.00228511	0.220795	-0.000868331	0.00327583	0.791596
cg23632900	-0.00984106	0.00898365	0.276417	0.00439739	0.00505382	0.38669	0.0104585	0.00724493	0.152538
cg23632906	-0.0127084	0.0262436	0.629455	0.00205962	0.0147636	0.889379	-0.000930709	0.0211644	0.965027
cg23632924	-0.000818568	0.00751307	0.913497	-0.00624478	0.00422654	0.143233	0.00262759	0.00605898	0.665627
cg23632979	-0.000785247	0.0026116	0.764395	0.000263603	0.00146918	0.858033	0.00066325	0.00210614	0.7536
cg23632984	-0.000271768	0.00974958	0.977827	-0.0037082	0.0054847	0.500814	-0.00563762	0.00786262	0.47533
cg23632985	-0.00233331	0.0100064	0.816181	0.00220662	0.00562917	0.696042	0.00858453	0.00806973	0.290435
cg23632995	-0.00314124	0.00896012	0.726771	0.00621003	0.00504059	0.221344	0.00473208	0.00722596	0.514318
cg23633010	-0.00213307	0.00419945	0.612811	0.00605047	0.00236244	0.0121991	0.00265463	0.00338668	0.435311
cg23633026	0.0314086	0.109663	0.77526	0.0635677	0.0616916	0.30574	-0.0322507	0.0884383	0.716264
cg23633028	-0.0148782	0.0191993	0.440529	0.0023571	0.0108007	0.827769	0.0125358	0.0154834	0.420414
cg23633158	0.000749305	0.00737694	0.919334	0.00065102	0.00414996	0.875716	-0.000262833	0.00594919	0.964865
cg23633210	0.0165329	0.00981039	0.0956087	-0.00877972	0.00551891	0.115358	-0.0069695	0.00791166	0.380848
cg23633330	-0.0127529	0.00951054	0.183517	0.00277801	0.00535023	0.604948	0.0101228	0.00766985	0.190439
cg23633404	0.00359064	0.0113099	0.751659	0.00535981	0.00636247	0.401922	-0.00598417	0.00912095	0.513538
cg23633413	-0.00981762	0.00784129	0.213989	0.00927572	0.00441118	0.0384429	0.00696169	0.00632367	0.27405
cg23633452	0.0172982	0.0119734	0.152214	-0.0111293	0.00673573	0.102166	-0.0107871	0.00965603	0.267085
cg23633526	0.00338093	0.00522156	0.519057	-0.00358352	0.00293743	0.225858	-0.00209766	0.00421097	0.61967
cg23633543	0.0143684	0.0141687	0.313414	-0.011929	0.00797069	0.1382	-0.0116566	0.0114264	0.310554
cg23633547	0.00939846	0.0102975	0.363986	0.0013264	0.00579295	0.819444	-0.00832907	0.00830451	0.318728
cg23633556	0.00318968	0.0103659	0.759057	0.00126764	0.00583141	0.828432	-0.000273677	0.00835965	0.97396
cg23633568	0.00629533	0.00985432	0.524645	0.00268198	0.00554363	0.629775	-0.00637957	0.00794709	0.424355
cg23633624	0.00240166	0.00264884	0.367137	-0.00131185	0.00149013	0.381146	-0.00557211	0.00213618	0.0107436
cg23633626	1.29585e-05	0.00263914	0.996094	-0.00181758	0.00148467	0.224247	-9.96287e-05	0.00212836	0.962774
cg23633635	0.00612431	0.00485281	0.210396	0.001917	0.00272999	0.484472	-0.00558686	0.00391358	0.157083
cg23633671	0.00951874	0.00978024	0.333185	0.00203337	0.00550195	0.71262	0.000922343	0.00788735	0.907184
cg23633679	0.000795934	0.00284869	0.780614	0.00158507	0.00160255	0.325426	-0.000449733	0.00229735	0.845264
cg23633700	0.00624607	0.0190959	0.744404	-0.0112891	0.0107425	0.296294	-0.0107169	0.0154	0.488388
cg23633802	-0.0220773	0.0176495	0.214413	0.0011686	0.00992886	0.906585	0.0140475	0.0142336	0.32648
cg23633856	0.0240293	0.0341577	0.483679	-0.023132	0.0192157	0.232006	-0.0273494	0.0275467	0.323608
cg23633860	0.0131821	0.00752915	0.0835868	-0.00389251	0.00423558	0.360695	-0.00607942	0.00607194	0.319556
cg23633905	0.00894011	0.0148936	0.549927	-0.0107637	0.00837854	0.202395	-0.00551975	0.0120111	0.647009
cg23633937	-0.011252	0.00912719	0.221047	-0.00245213	0.00513457	0.634181	0.0147966	0.00736069	0.0475788
cg23634025	-0.000425392	0.0100127	0.966212	0.00307348	0.00563274	0.586739	0.00242321	0.00807484	0.764838
cg23634079	0.0265227	0.0576555	0.646676	-0.0242383	0.0324346	0.456945	-0.027332	0.0464967	0.558207
cg23634124	-0.000894109	0.00683369	0.896212	0.000637047	0.00384434	0.868779	0.00140676	0.00551108	0.799138
cg23634177	-0.00896591	0.0065436	0.174239	-0.000848092	0.00368115	0.818344	0.00838374	0.00527713	0.115843
cg23634185	0.00783399	0.0205905	0.704549	-0.0142245	0.0115834	0.222833	-0.00979822	0.0166054	0.556714
cg23634193	0.0142359	0.0304745	0.641594	0.0120446	0.0171437	0.484246	-0.0136434	0.0245764	0.580257
cg23634200	-0.0057481	0.0131628	0.663441	0.0132427	0.00740482	0.0772767	0.0051523	0.0106152	0.628663
cg23634251	0.0279611	0.0212681	0.192148	-0.0145585	0.0119645	0.227046	-0.0375278	0.0171518	0.0314157
cg23634268	-0.00623995	0.00751065	0.408406	0.00125475	0.00422517	0.767214	0.00238921	0.00605702	0.694235
cg23634271	0.00251505	0.00259846	0.33584	-5.04213e-05	0.00146178	0.972565	-0.00205673	0.00209555	0.329143
cg23634322	0.0156545	0.0164217	0.343151	-0.00535429	0.00923815	0.563728	-0.0167664	0.0132434	0.208965
cg23634348	-0.00575993	0.0193981	0.767242	0.00716492	0.0109125	0.513227	0.01975	0.0156437	0.210227
cg23634395	0.0031541	0.00247342	0.205713	-0.00155784	0.00139144	0.266042	-0.00172337	0.00199471	0.390036
cg23634412	0.000650165	0.00925531	0.944161	0.000486752	0.00520665	0.925737	0.000642671	0.00746401	0.931587
cg23634413	0.0135963	0.00978526	0.168321	-0.0104575	0.00550478	0.0608618	-0.00330423	0.0078914	0.676482
cg23634417	-0.00502418	0.00493709	0.311737	0.000598577	0.0027774	0.82988	-0.000764692	0.00398155	0.848154
cg23634451	-0.0160049	0.0111689	0.155531	0.00241639	0.00628317	0.701508	0.017654	0.00900727	0.0532749
cg23634459	0.00436723	0.00456916	0.341881	-0.00188889	0.00257042	0.464449	-0.00515462	0.00368484	0.16549
cg23634476	-0.00894441	0.00762847	0.24427	0.00645824	0.00429145	0.136055	0.00416286	0.00615203	0.500457
cg23634495	-0.00369626	0.0083213	0.658032	0.00232962	0.00468121	0.620013	0.00392464	0.00671077	0.560213
cg23634532	-0.00154628	0.0239777	0.948733	-0.0148377	0.0134889	0.274438	-0.000479417	0.019337	0.980278
cg23634547	-0.00668048	0.00280109	0.019305	0.00258122	0.00157578	0.105105	0.00570251	0.00225896	0.0134482
cg23634554	-0.0182929	0.0128797	0.159181	0.00894796	0.00724558	0.22025	0.0113144	0.0103869	0.279104
cg23634559	-0.00191276	0.00813017	0.814568	-0.00307393	0.00457369	0.503349	0.00303732	0.00655664	0.644373
cg23634560	0.00334395	0.0158328	0.833234	0.00224708	0.00890686	0.801429	0.0138665	0.0127685	0.280552
cg23634566	-0.00270977	0.00374474	0.471286	0.00348692	0.00210663	0.10157	0.000478274	0.00301997	0.874541
cg23634624	0.00413323	0.01031	0.689504	-0.00652697	0.00579998	0.263611	-0.0048539	0.00831459	0.560914
cg23634678	0.00134185	0.00356895	0.707869	0.000701257	0.00200774	0.727746	-0.00246067	0.00287821	0.394992
cg23634681	-0.0055168	0.0114538	0.631289	0.00677475	0.00644345	0.296047	0.00419469	0.00923704	0.650903
cg23634760	-0.0174275	0.0130516	0.185351	0.00815364	0.00734228	0.269913	0.0170105	0.0105256	0.109776
cg23634769	-0.000620315	0.00792079	0.937762	-0.00173701	0.0044559	0.697644	0.00443063	0.00638778	0.489818
cg23634829	0.00623977	0.00405962	0.128	-0.000529308	0.00228377	0.817274	-0.00366845	0.00327391	0.265652
cg23634839	0.0102782	0.0117376	0.383682	-0.0129096	0.00660309	0.0538589	-0.00562051	0.00946589	0.554246
cg23634928	-0.0040251	0.00943757	0.670823	-0.0127398	0.00530918	0.0185984	0.0062126	0.007611	0.41663
cg23634952	-0.00483636	0.00861162	0.57586	-0.00239987	0.00484453	0.621613	0.00569989	0.0069449	0.414096
cg23635060	-0.00136667	0.00325694	0.675822	-0.00194983	0.00183221	0.290255	0.0018502	0.00262658	0.4831
cg23635094	0.0101089	0.00820716	0.221453	-0.00338875	0.004617	0.464986	-0.0136684	0.00661873	0.0419599
cg23635168	-0.00380206	0.00471671	0.422444	-0.000358072	0.00265342	0.892973	0.00496111	0.00380383	0.195671
cg23635206	-0.00877163	0.00772755	0.259519	-0.00514342	0.00434719	0.240045	0.00935254	0.00623194	0.137128
cg23635275	0.00449436	0.0186219	0.809867	-0.00397122	0.0104759	0.705573	-0.00776561	0.0150178	0.606434
cg23635355	-0.000117794	0.00542089	0.982715	-0.00416833	0.00304957	0.175273	0.00179235	0.00437172	0.682846
cg23635374	-0.00463427	0.00692162	0.504969	-0.00191842	0.00389381	0.623506	0.000439851	0.00558199	0.937378
cg23635425	0.00054912	0.00927531	0.95293	-0.0103506	0.0052179	0.0505196	-0.00131181	0.00748014	0.861205
cg23635429	0.000982702	0.00410148	0.811219	0.0031241	0.00230732	0.179327	-0.00161708	0.00330767	0.626179
cg23635525	0.0248127	0.0178669	0.168537	-0.0190462	0.0100512	0.0615016	-0.0147131	0.0144089	0.310097
cg23635529	-0.0115912	0.0085725	0.179919	0.0100114	0.00482253	0.0409195	-0.00128339	0.00691336	0.853169
cg23635546	0.0100589	0.00643713	0.121855	-0.0104915	0.00362126	0.00478716	-0.00274378	0.00519127	0.598504
cg23635560	-0.0264519	0.0175924	0.13639	0.0253145	0.00989674	0.0123053	0.0213545	0.0141875	0.13599
cg23635570	0.000527517	0.00646885	0.935198	0.00235932	0.0036391	0.518522	0.00275168	0.00521685	0.599248
cg23635580	0.00131335	0.00306851	0.669727	-0.00120856	0.00172621	0.485763	-0.000897728	0.00247462	0.717674
cg23635599	-0.00485793	0.00579987	0.404608	-0.00118082	0.00326276	0.718319	0.00475073	0.00467735	0.31266
cg23635663	-0.00359859	0.00315911	0.257854	-0.00136053	0.00177718	0.446062	0.00523403	0.00254768	0.0430062
cg23635694	-0.0153159	0.0105965	0.152029	0.0152832	0.00596113	0.0121117	0.00914178	0.0085456	0.287754
cg23635728	0.0263895	0.0169742	0.123737	-0.0186622	0.00954896	0.0539456	-0.0276273	0.013689	0.0467217
cg23635789	5.5851e-05	0.018388	0.997584	-0.00922861	0.0103443	0.374836	-0.000165536	0.0148292	0.99112
cg23635823	-0.00388873	0.014381	0.787502	-0.0037686	0.00809015	0.642532	0.0110363	0.0115977	0.343998
cg23635883	0.00597538	0.00388292	0.127546	-0.00247743	0.00218437	0.259915	-0.00344276	0.00313141	0.274686
cg23635910	-0.0449907	0.0609166	0.462208	0.0129054	0.0342691	0.707417	-0.0159434	0.0491266	0.746329
cg23635935	0.00095336	0.00698109	0.891699	-0.000991239	0.00392727	0.801342	-0.000488694	0.00562995	0.931033
cg23636055	-0.00015961	0.00864674	0.985316	0.00343713	0.00486429	0.481745	0.000852311	0.00697323	0.903008
cg23636097	-0.0220942	0.0140072	0.11843	0.00683995	0.00787986	0.387822	0.00967899	0.0112962	0.393945
cg23636099	0.0083644	0.00780413	0.286848	-0.0063775	0.00439027	0.150005	-0.0132499	0.0062937	0.0382194
cg23636162	-0.00393986	0.00811122	0.628409	0.00363421	0.00456303	0.427991	0.00492507	0.00654135	0.453582
cg23636267	-0.0147839	0.0125028	0.240324	-6.44278e-05	0.00703353	0.992713	0.0167677	0.010083	0.1
cg23636324	0.00497842	0.00300918	0.101733	-0.00396779	0.00169284	0.0214185	-0.00472697	0.00242678	0.0547349
cg23636331	-0.00517444	0.00643813	0.423802	0.000414876	0.00362182	0.909073	0.00604664	0.00519208	0.247443
cg23636375	-0.0090789	0.0157355	0.565485	0.00520574	0.00885213	0.55804	0.00621534	0.01269	0.62555
cg23636419	0.00114559	0.00303811	0.707058	-0.00184628	0.00170911	0.283083	0.000577382	0.00245011	0.814267
cg23636481	0.000128676	0.0175664	0.994173	-0.0079173	0.00988213	0.425265	-0.0100599	0.0141666	0.479577
cg23636568	0.00292472	0.0142285	0.837632	-0.00496927	0.00800438	0.53638	-0.0046142	0.0114747	0.688606
cg23636606	0.000462517	0.0024315	0.849591	0.00070354	0.00136786	0.608351	0.00112911	0.0019609	0.566263
cg23636611	-0.0462162	0.0216279	0.0354814	0.0142159	0.0121669	0.24591	0.0209481	0.017442	0.233082
cg23636623	0.00332276	0.0106564	0.75595	-0.0015025	0.00599484	0.802704	-0.000654614	0.00859393	0.939462
cg23636657	0.0148378	0.0130289	0.257972	-0.00148542	0.00732953	0.839883	-0.0138002	0.0105073	0.192585
cg23636682	-0.000589126	0.00366827	0.872789	-4.44478e-06	0.00206361	0.998287	0.000590929	0.0029583	0.842151
cg23636741	0.0128645	0.00845353	0.131773	-0.00149607	0.0047556	0.753843	-0.00593886	0.00681741	0.386136
cg23636782	0.00309155	0.00321645	0.339195	-0.00116057	0.00180944	0.522992	-0.00289114	0.00259393	0.268173
cg23636833	0.00645656	0.00903578	0.476842	-0.00677824	0.00508315	0.18594	0.00195518	0.00728698	0.789109
cg23636855	-0.00706077	0.0128187	0.583204	0.00733159	0.00721127	0.312188	0.0038855	0.0103378	0.707961
cg23636941	-0.0156696	0.0120999	0.198822	-0.00537107	0.00680692	0.432272	0.00767227	0.00975809	0.433909
cg23636949	0.00306366	0.00884103	0.729802	-0.00827498	0.00497359	0.0998385	-0.00651911	0.00712992	0.363128
cg23636994	0.00568781	0.00467473	0.22708	-0.000834993	0.00262981	0.751634	-0.00585675	0.00376997	0.124013
cg23637004	3.18431e-05	0.0134201	0.998112	0.000641256	0.0075496	0.93251	-0.0050218	0.0108228	0.643831
cg23637008	0.0292242	0.0270341	0.282749	-0.0253624	0.0152082	0.0990599	-0.0284052	0.0218018	0.196134
cg23637056	0.00378731	0.0118537	0.750129	0.00057133	0.00666841	0.931925	-0.00504428	0.00955953	0.599103
cg23637093	-0.0242265	0.0206721	0.244495	0.0213859	0.0116293	0.0694113	0.0144985	0.0166712	0.386929
cg23637124	-0.0041135	0.00254873	0.110247	0.000509547	0.00143381	0.723185	0.00305486	0.00205544	0.140918
cg23637151	0.00135587	0.00754199	0.857756	0.00355372	0.00424281	0.404612	0.000903538	0.00608229	0.882259
cg23637152	-0.00989456	0.0134413	0.463677	0.0142958	0.0075615	0.0620839	-0.000659964	0.0108398	0.951595
cg23637155	0.0132294	0.00684731	0.0566835	-0.00977191	0.00385201	0.0130127	-0.00156476	0.00552206	0.777586
cg23637166	3.94142e-05	0.00289254	0.98916	-0.000381494	0.00162722	0.815204	0.00378834	0.00233271	0.108078
cg23637167	0.00376261	0.00800941	0.63972	0.00360939	0.00450575	0.425329	-0.00429483	0.00645925	0.507907
cg23637233	-0.0293616	0.0128777	0.0251092	-0.00721449	0.00724445	0.322143	0.0255832	0.0103853	0.0157789
cg23637327	0.00111488	0.00721605	0.877582	0.000445424	0.00405945	0.912886	-0.00121624	0.00581944	0.834952
cg23637349	0.005515	0.00847887	0.517163	-0.00889901	0.00476986	0.0655362	0.00804426	0.00683785	0.242707
cg23637354	-0.0016932	0.0129725	0.896462	-0.000245664	0.0072978	0.973225	0.00292301	0.0104618	0.780617
cg23637356	5.82654e-05	0.0118911	0.996102	-0.00612191	0.00668943	0.362695	0.00158107	0.00958966	0.869436
cg23637372	-0.00300497	0.00376539	0.427065	0.000972061	0.00211825	0.647479	-0.000549396	0.00303663	0.856859
cg23637385	-0.00343094	0.00350365	0.330237	0.00150658	0.001971	0.446763	0.00330373	0.00282554	0.245577
cg23637396	0.0254446	0.0193104	0.191158	-0.0149631	0.0108632	0.172002	-0.0126744	0.015573	0.417997
cg23637481	0.0289183	0.0264993	0.278232	-0.0228084	0.0149074	0.129729	-0.0220571	0.0213706	0.304943
cg23637494	-0.0108916	0.0142965	0.448267	0.0119589	0.0080426	0.140728	0.00733918	0.0115295	0.526125
cg23637605	-0.0124896	0.00826928	0.134662	0.00819568	0.00465195	0.0817033	0.00892819	0.00666883	0.184207
cg23637607	0.0334265	0.016581	0.0469626	-0.0103907	0.00932776	0.268437	-0.0291092	0.0133718	0.0322608
cg23637624	0.0263754	0.0138127	0.0595711	-0.0155857	0.00777046	0.0480622	-0.0114213	0.0111394	0.308129
cg23637652	-0.00381078	0.0111296	0.732895	0.00980183	0.00626105	0.121176	-0.00315545	0.00897556	0.726038
cg23637791	-0.00172556	0.00399319	0.666743	-0.000159703	0.0022464	0.943491	0.00174515	0.00322034	0.589294
cg23637803	0.00677944	0.0118762	0.569614	-0.0158918	0.00668106	0.0196176	-0.000382509	0.00957767	0.968237
cg23637907	-0.0297935	0.0243903	0.225261	0.00356377	0.0137209	0.795699	0.036769	0.0196697	0.065022
cg23637943	0.00498785	0.0044316	0.263537	-0.00226833	0.00249303	0.365464	-0.00257763	0.0035739	0.472743
cg23638042	0.0396071	0.0315904	0.213363	-0.0387547	0.0177714	0.0319664	-0.0261212	0.0254763	0.308125
cg23638048	0.000293405	0.00744759	0.968667	-0.00278274	0.0041897	0.508369	-0.00652319	0.00600617	0.280514
cg23638049	0.00299656	0.0045233	0.509461	-0.00239089	0.00254462	0.350091	-0.0027243	0.00364785	0.457231
cg23638070	-0.00436522	0.0139551	0.755194	0.00221401	0.00785053	0.778613	-0.0171078	0.0112542	0.13219
cg23638096	0.00695911	0.0138468	0.616559	-0.00322626	0.00778961	0.67979	-0.0156936	0.0111668	0.163553
cg23638107	-0.00366208	0.0103389	0.724063	-0.00137924	0.00581622	0.813122	-0.00659778	0.00833787	0.43097
cg23638122	0.00257364	0.0080196	0.749059	0.00359253	0.00451149	0.428073	-0.00283357	0.00646747	0.662406
cg23638139	-0.00176062	0.00635648	0.782467	-0.00276209	0.00357589	0.442008	0.00267989	0.00512623	0.602487
cg23638224	-0.0111361	0.00770203	0.151892	0.000761139	0.00433284	0.860973	0.0104349	0.00621136	0.0966335
cg23638226	0.00104311	0.0179809	0.953875	-0.0128688	0.0101153	0.206768	0.0123951	0.0145009	0.395075
cg23638239	0.000829053	0.00992112	0.933599	0.00139072	0.0055812	0.803823	0.00122816	0.00800096	0.878367
cg23638252	0.0221402	0.0204796	0.282716	-0.0241608	0.0115209	0.0389544	-0.0158311	0.0165159	0.340511
cg23638272	0.00193308	0.0100107	0.847339	-0.000557219	0.00563158	0.921415	-0.00217376	0.00807318	0.788384
cg23638308	-0.0392795	0.0186717	0.0383605	0.0093256	0.0105039	0.377142	0.0272038	0.0150579	0.0743615
cg23638358	0.0172394	0.013061	0.190409	-0.00499977	0.00734758	0.49806	-0.00848899	0.0105332	0.422532
cg23638399	-0.00224206	0.0099504	0.822269	-0.00492354	0.00559768	0.381573	0.00655873	0.00802458	0.416025
cg23638455	0.0620119	0.0953096	0.517036	-0.010686	0.0536172	0.842502	-0.0275167	0.0768632	0.721234
cg23638470	-0.00702555	0.00748757	0.350751	0.00106569	0.00421219	0.800878	0.00410078	0.00603841	0.49891
cg23638518	0.0063916	0.0251331	0.799871	-0.00898632	0.0141388	0.52676	0.00262329	0.0202688	0.897327
cg23638556	-0.00246162	0.0167067	0.88321	0.00151241	0.00939848	0.872538	0.00521363	0.0134732	0.699751
cg23638624	-0.0147832	0.0128381	0.252748	-0.000336154	0.00722215	0.962985	0.0134831	0.0103533	0.196335
cg23638640	0.0156782	0.027296	0.56723	0.00514365	0.0153556	0.738474	-0.023342	0.0220131	0.29198
cg23638660	-0.0157084	0.0205235	0.446162	0.00637807	0.0115457	0.582109	-0.00274858	0.0165513	0.868501
cg23638668	-0.0062588	0.0105721	0.555416	0.00209691	0.00594744	0.725281	-0.00283378	0.00852598	0.740428
cg23638686	0.00392014	0.00647994	0.546814	0.00299857	0.00364534	0.41305	-0.00929614	0.0052258	0.0788322
cg23638718	-0.000246081	0.0208493	0.990611	0.00709619	0.0117289	0.54678	0.00203417	0.0168141	0.903992
cg23638757	-0.00630473	0.0210889	0.765701	-0.0178501	0.0118637	0.136136	0.00956926	0.0170073	0.57515
cg23638766	0.00289927	0.00983992	0.768985	-0.0033489	0.00553553	0.546802	-0.0167368	0.00793548	0.0378766
cg23638845	-0.00115758	0.00688863	0.866949	-0.000381314	0.00387525	0.921849	-0.00099926	0.00555539	0.857681
cg23638849	0.0104355	0.0108461	0.33871	-0.00516729	0.00610158	0.399441	-0.00181688	0.00874695	0.835948
cg23638871	-0.00291761	0.0161164	0.856773	-0.000660998	0.00906643	0.942052	-0.00128804	0.0129972	0.921291
cg23638872	0.00152902	0.00430774	0.723508	0.00457171	0.00242335	0.0626393	-0.00373438	0.00347401	0.285441
cg23638947	0.0015392	0.00730728	0.833673	-0.00631265	0.00411077	0.128341	0.000519579	0.00589301	0.92995
cg23639019	0.00204889	0.00949065	0.829595	-0.00225565	0.00533904	0.673739	-0.000983639	0.0076538	0.898044
cg23639038	-0.0090413	0.0191036	0.637228	0.0221028	0.0107469	0.0427838	0.00394637	0.0154062	0.79845
cg23639055	0.00785518	0.00775926	0.314238	0.00195787	0.00436503	0.654909	-0.00156518	0.00625751	0.803092
cg23639072	-0.0195874	0.0121167	0.10968	0.00301512	0.00681637	0.65937	0.0126097	0.00977164	0.2004
cg23639120	-0.00624478	0.0132424	0.638439	0.00646822	0.00744964	0.387697	0.00170538	0.0106795	0.873506
cg23639122	0.00570303	0.00653534	0.385315	-0.00825805	0.00367651	0.0272863	-0.00530628	0.00527048	0.316892
cg23639125	0.0271634	0.010266	0.00970379	0.00606747	0.00577523	0.296419	-0.0177705	0.0082791	0.034689
cg23639134	-0.0215304	0.0108471	0.0503812	0.00423579	0.00610214	0.489482	0.0215466	0.00874775	0.0157912
cg23639176	-0.00573306	0.00704569	0.418092	0.00390928	0.00396361	0.326788	0.00777842	0.00568205	0.174623
cg23639179	0.00700132	0.0115654	0.546547	0.00235404	0.00650619	0.718388	-0.0120713	0.00932697	0.199088
cg23639196	-0.00401469	0.00839056	0.633539	0.00522909	0.00472017	0.271066	-0.000375511	0.00676663	0.955875
cg23639257	-0.000392554	0.00269009	0.884325	-0.000714689	0.00151333	0.63795	0.0013639	0.00216944	0.531239
cg23639368	-0.019468	0.0345211	0.574276	0.0255417	0.0194201	0.191974	0.0196742	0.0278398	0.481689
cg23639374	-0.00166376	0.00389546	0.670385	0.00303904	0.00219142	0.169132	0.000136145	0.00314152	0.965534
cg23639399	0.00342994	0.00287492	0.236168	-0.000360711	0.00161731	0.824046	-0.00229141	0.0023185	0.325804
cg23639412	-0.00789698	0.00337297	0.0215594	0.000911821	0.00189749	0.632077	0.00882218	0.00272015	0.00168959
cg23639433	-0.0328012	0.023196	0.160989	0.00246604	0.0130491	0.850558	0.0216856	0.0187066	0.2496
cg23639440	-0.0139693	0.0179939	0.439707	0.00280404	0.0101226	0.782447	0.00138287	0.0145113	0.924304
cg23639499	-0.00989915	0.0114327	0.389005	0.0052061	0.00643158	0.420511	0.00257639	0.00922002	0.780591
cg23639541	0.00300704	0.00732904	0.682624	-0.00584542	0.00412301	0.159918	-0.00413699	0.00591056	0.48588
cg23639565	0.0126716	0.0142418	0.376114	-0.00734064	0.00801185	0.362142	-0.0190389	0.0114854	0.101072
cg23639642	-0.00113594	0.00702488	0.871924	0.00488034	0.0039519	0.220258	-1.69046e-05	0.00566527	0.997626
cg23639660	-0.0249526	0.0216421	0.252156	-0.00135997	0.0121749	0.911323	0.0107191	0.0174534	0.540753
cg23639692	-0.0205675	0.0336796	0.543039	0.0154289	0.0189467	0.417732	0.0215894	0.0271611	0.428907
cg23639734	0.0168771	0.0333289	0.613901	0.000902394	0.0187494	0.961726	-0.0348319	0.0268783	0.198515
cg23639762	-0.003469	0.0109068	0.75122	0.0125183	0.0061357	0.0444307	0.000571287	0.00879586	0.948367
cg23639773	0.0137998	0.0199474	0.490942	-0.00265679	0.0112215	0.813414	-0.0274173	0.0160867	0.0919697
cg23639784	-0.00996904	0.00957233	0.300623	0.00531692	0.00538499	0.326269	0.0169801	0.00771968	0.0305511
cg23639841	0.00954468	0.00564309	0.0944251	-0.00771338	0.00317456	0.0172144	-0.00587468	0.00455091	0.200245
cg23639857	0.0108633	0.0156437	0.489314	-0.00242854	0.00880051	0.783253	0.00201237	0.012616	0.873646
cg23639871	-0.0168817	0.00679036	0.0148713	0.00590149	0.00381997	0.126084	0.0123321	0.00547613	0.0269013
cg23639876	-5.51746e-05	0.0110063	0.996012	-0.011111	0.00619166	0.0762862	0.0016839	0.00887608	0.849987
cg23639898	0.0611675	0.0368326	0.10046	-0.0475461	0.0207205	0.0242182	-0.0596319	0.0297039	0.0478683
cg23639917	0.00253861	0.0058137	0.663465	0.00040142	0.00327054	0.902604	-0.000549629	0.0046885	0.906955
cg23639922	0.004813	0.00280306	0.0896116	-0.00344026	0.00157688	0.0318936	-0.00109893	0.00226055	0.628122
cg23639962	0.000983971	0.0123311	0.936587	0.00787554	0.00693697	0.259441	-0.0143019	0.00994453	0.154057
cg23639989	0.000158925	0.0052363	0.975859	0.00118896	0.00294572	0.687505	-0.00109115	0.00422286	0.796729
cg23639996	0.00859578	0.0201235	0.670349	-0.00172944	0.0113206	0.878943	-0.015059	0.0162287	0.356075
cg23640002	0.00106592	0.00396125	0.788514	0.00293196	0.00222843	0.191811	-0.00118484	0.00319458	0.711642
cg23640019	0.00243886	0.0027095	0.370602	-0.000792688	0.00152425	0.60438	-0.000735028	0.0021851	0.737412
cg23640092	-0.0065952	0.00217811	0.00325942	-0.000697088	0.00122531	0.57092	0.00505875	0.00175655	0.00503226
cg23640193	-0.0137805	0.00822218	0.0974098	-0.00101271	0.00462545	0.827219	0.0132904	0.00663084	0.0482175
cg23640231	0.00547905	0.0100312	0.586358	-0.00121375	0.00564312	0.830216	-0.00674914	0.00808972	0.406458
cg23640300	0.0105608	0.00635908	0.100451	-0.00498987	0.00357735	0.166695	-0.00633087	0.00512833	0.220422
cg23640316	0.0245559	0.0126925	0.0563569	-0.0110962	0.00714028	0.123894	-0.0123205	0.010236	0.232067
cg23640339	-0.0775762	0.0384031	0.0465274	0.0431421	0.021604	0.0490299	0.0514221	0.0309705	0.100527
cg23640402	0.0306093	0.0288046	0.290948	-0.0171804	0.0162042	0.292039	-0.0101347	0.0232297	0.663738
cg23640411	-0.0192473	0.0130885	0.145104	0.00362736	0.00736302	0.623533	0.0185171	0.0105553	0.0829834
cg23640500	-0.019856	0.0214365	0.356927	0.00823888	0.0120593	0.496339	0.0100264	0.0172876	0.563463
cg23640575	0.00531014	0.0111515	0.635166	-0.00191383	0.00627336	0.761057	0.00288509	0.00899321	0.749144
cg23640587	-0.0131877	0.016194	0.417716	0.00283733	0.00911007	0.756221	0.00431864	0.0130598	0.741698
cg23640615	-0.00618679	0.0116729	0.597485	0.00213572	0.0065667	0.745803	-0.00145619	0.00941372	0.877434
cg23640625	0.000153824	0.00610739	0.979965	-0.00155744	0.00343576	0.651486	0.00519386	0.00492535	0.294635
cg23640664	0.0325378	0.0216387	0.136368	-0.0311169	0.012173	0.0123593	-0.0102464	0.0174507	0.558651
cg23640703	-0.00741872	0.00877523	0.400252	-0.00207291	0.00493658	0.675612	0.00329605	0.00707685	0.642585
cg23640738	0.0104409	0.00725109	0.153565	-0.00830222	0.00407916	0.0449381	-0.00475181	0.00584769	0.41872
cg23640790	0.00133272	0.00353114	0.706803	0.000533397	0.00198647	0.788953	-0.000455339	0.00284771	0.873342
cg23640802	-0.00634593	0.00603815	0.29625	-0.00578101	0.00339681	0.0924304	0.00602106	0.00486951	0.219685
cg23640832	-0.00789077	0.0129368	0.543525	0.00970118	0.00727772	0.186095	-0.00194146	0.010433	0.852819
cg23640862	-0.0220438	0.0266525	0.410507	0.0142999	0.0149936	0.342922	0.0264318	0.0214941	0.222194
cg23640897	0.00497005	0.00329844	0.135573	-0.00222642	0.00185556	0.233526	-0.00409781	0.00266005	0.127154
cg23640903	0.00617165	0.00436446	0.160994	0.000990401	0.00245526	0.687682	-0.00441115	0.00351975	0.213549
cg23640925	-0.000860977	0.00889613	0.923128	0.00222737	0.00500459	0.657404	-0.00981422	0.00717435	0.17493
cg23640929	0.0400638	0.0311802	0.202314	-0.027315	0.0175407	0.123131	-0.0379264	0.0251455	0.135192
cg23640944	-0.0080508	0.00912394	0.380059	0.007363	0.00513274	0.155094	-0.000470772	0.00735807	0.949136
cg23640964	-0.00613889	0.0169306	0.71781	0.0178254	0.00952445	0.0647094	0.00990199	0.0136538	0.470311
cg23641032	0.0317915	0.0166198	0.0591324	-0.0121224	0.00934962	0.198289	-0.027243	0.0134032	0.045217
cg23641051	0.00950899	0.00721228	0.190896	-0.00115597	0.00405732	0.776406	-0.00693711	0.0058164	0.236313
cg23641108	0.00485377	0.0119201	0.68489	0.00871302	0.00670573	0.197341	-0.0052119	0.00961303	0.58912
cg23641117	-0.0294508	0.0108624	0.00810909	0.0122393	0.00611073	0.0483731	0.0171836	0.00876006	0.053084
cg23641145	-9.81348e-05	0.00397312	0.980352	-0.0031678	0.00223511	0.160053	-0.00405104	0.00320415	0.209575
cg23641201	0.00458012	0.00854683	0.593438	0.000283223	0.00480809	0.953166	0.00263861	0.00689266	0.702813
cg23641231	-0.0313022	0.0308167	0.31263	0.0233692	0.0173362	0.181239	0.0331143	0.0248524	0.186276
cg23641237	0.0177841	0.0159397	0.26769	-0.014453	0.00896699	0.110713	-0.0225635	0.0128547	0.0828145
cg23641264	0.00355918	0.0131911	0.787955	-0.000249155	0.00742077	0.973295	-0.00737027	0.0106381	0.490311
cg23641267	0.0158947	0.018634	0.396059	-0.00385854	0.0104827	0.713724	-0.00842076	0.0150275	0.576711
cg23641283	0.0253186	0.0148595	0.0920603	-0.00456932	0.00835935	0.586077	-0.0173575	0.0119836	0.151174
cg23641305	-0.0225057	0.0242848	0.356685	0.0138381	0.0136616	0.313975	0.0107513	0.0195847	0.584467
cg23641315	-0.00212587	0.00860342	0.80543	0.00368608	0.00483992	0.448407	-0.000791095	0.00693829	0.909492
cg23641319	-0.00073213	0.0107311	0.945767	0.000692352	0.00603688	0.908964	-0.00374473	0.00865419	0.666323
cg23641366	-0.00131278	0.00871632	0.880639	-0.00205721	0.00490344	0.675877	-0.000747745	0.00702935	0.915536
cg23641400	-0.0329396	0.0121271	0.00799873	0.0078478	0.00682219	0.253232	0.0318046	0.00977998	0.00164407
cg23641441	0.0230359	0.016916	0.176866	-0.0332083	0.00951624	0.000769009	-0.0205845	0.0136421	0.135033
cg23641484	0.000603665	0.0175574	0.972653	-0.0132036	0.00987706	0.184857	-0.00880381	0.0141593	0.535758
cg23641514	0.0215034	0.0134751	0.114249	-0.00641332	0.00758055	0.399915	-0.0177906	0.0108671	0.105306
cg23641560	0.00403989	0.0122361	0.74209	0.00148031	0.00688351	0.830242	-0.000640819	0.00986789	0.948374
cg23641597	0.00891332	0.022815	0.697012	0.0135279	0.0128347	0.294867	-0.00140595	0.0183993	0.93927
cg23641635	0.0143056	0.0132102	0.281908	0.00112256	0.00743152	0.880291	-0.00399336	0.0106535	0.708713
cg23641658	0.00140773	0.0204227	0.945208	0.0138932	0.0114889	0.229912	-0.00649489	0.01647	0.694313
cg23641672	-0.00501282	0.00565013	0.377472	-0.00126387	0.00317852	0.6919	0.00134855	0.00455659	0.767986
cg23641674	0.00062638	0.013848	0.964028	0.00584575	0.00779029	0.455093	-0.0131597	0.0111678	0.241942
cg23641677	0.00323858	0.00243241	0.186608	0.00252987	0.00136837	0.0679602	-0.00196862	0.00196163	0.318439
cg23641682	0.0038939	0.00425855	0.363109	0.00144043	0.00239568	0.549267	-0.00621888	0.00343434	0.0737059
cg23641707	0.00426183	0.00611119	0.487468	0.00400942	0.0034379	0.246779	-0.0106343	0.00492841	0.0337686
cg23641722	0.00389683	0.0116041	0.737839	0.00403093	0.00652801	0.538567	-0.0094802	0.00935825	0.31392
cg23641748	0.00414042	0.00718694	0.566067	-0.00733084	0.00404307	0.0733326	-0.00199855	0.00579596	0.731083
cg23641767	0.0141388	0.0120946	0.245664	-0.00913446	0.00680393	0.182999	-0.0131697	0.0097538	0.180533
cg23641797	-0.0126302	0.0236437	0.594605	0.0230232	0.013301	0.0870905	0.00512276	0.0190677	0.788841
cg23641899	0.0131764	0.0129611	0.312225	-0.0060147	0.00729138	0.411734	-0.00408576	0.0104526	0.696861
cg23641964	0.00910634	0.00766704	0.23825	-0.00304095	0.00431316	0.482712	-0.0019146	0.00618315	0.757586
cg23642001	-0.00149225	0.0110833	0.893215	0.00597896	0.00623499	0.340311	0.00226989	0.0089382	0.800144
cg23642017	0.000499445	0.0101	0.960677	-0.00635965	0.00568182	0.266167	-0.0013439	0.0081452	0.869342
cg23642047	-0.00265874	0.00888962	0.765606	7.47976e-05	0.00500093	0.988102	0.00428271	0.0071691	0.551838
cg23642061	0.0015253	0.00377104	0.686878	0.00102037	0.00212143	0.631764	-2.41192e-05	0.00304118	0.993691
cg23642078	0.000528893	0.00464752	0.909664	0.000724281	0.0026145	0.782434	-0.00246153	0.00374803	0.513114
cg23642110	0.0133816	0.0187935	0.478393	-0.00641304	0.0105724	0.545746	-0.00794106	0.0151562	0.601677
cg23642127	-0.0182689	0.0229774	0.428781	0.00796502	0.0129261	0.539412	-0.00765318	0.0185303	0.68064
cg23642130	-0.0363012	0.0267208	0.177888	0.0231049	0.015032	0.127996	0.0403359	0.0215492	0.0646725
cg23642173	-0.00492592	0.0143697	0.732595	0.0035985	0.00808377	0.657342	0.00400709	0.0115885	0.730362
cg23642200	0.000400171	0.0022513	0.859341	-0.000960565	0.00126649	0.45028	0.00255701	0.00181558	0.162669
cg23642250	-0.0117931	0.0165966	0.479296	-0.000961297	0.00933655	0.918237	0.0187054	0.0133845	0.165885
cg23642334	-0.00434427	0.0101894	0.670929	0.00854702	0.00573212	0.139644	0.0041431	0.00821731	0.615431
cg23642342	-0.00335259	0.0079283	0.673462	0.00480632	0.00446013	0.284253	2.96215e-05	0.00639383	0.996314
cg23642392	-0.00467197	0.0171736	0.786249	0.00635959	0.00966117	0.512148	-0.00332786	0.0138498	0.81069
cg23642407	0.00350527	0.00877045	0.690403	-0.000775374	0.00493388	0.875497	-0.00534178	0.00707299	0.452195
cg23642446	0.00404675	0.00830719	0.627415	-0.00370453	0.00467328	0.430156	-0.00094394	0.0066994	0.888283
cg23642587	-0.0028458	0.00480183	0.55499	-3.44471e-05	0.00270131	0.989856	0.00516626	0.00387247	0.185735
cg23642612	-0.00140729	0.00816805	0.863618	-0.00192533	0.004595	0.676269	0.00249462	0.00658719	0.70585
cg23642632	0.0113698	0.0177804	0.524244	0.00454769	0.0100025	0.650516	-0.0115907	0.0143391	0.421159
cg23642651	0.000559442	0.00867469	0.94873	0.00589311	0.00488001	0.23055	-0.00190189	0.00699577	0.786386
cg23642677	0.00550098	0.0064839	0.398595	-0.000469886	0.00364757	0.897803	-0.00125672	0.00522899	0.810647
cg23642737	0.00450352	0.0189107	0.81234	0.00809468	0.0106383	0.448824	-0.00428557	0.0152506	0.779386
cg23642747	-0.0183639	0.0225771	0.418269	0.0137933	0.0127009	0.280546	0.0246352	0.0182075	0.179636
cg23642766	-0.00155079	0.00349471	0.658349	-0.00143378	0.00196598	0.467827	0.000746966	0.00281834	0.791622
cg23642819	0.0133158	0.0106092	0.212876	-0.00886107	0.00596827	0.141323	-0.00901385	0.00855584	0.295083
cg23642827	-0.0163036	0.0192173	0.398608	-0.00302123	0.0108108	0.780568	0.00344013	0.0154979	0.824867
cg23642833	0.000540929	0.00761088	0.943507	-0.00691417	0.00428156	0.110045	-0.00197095	0.00613785	0.748912
cg23642886	0.00117559	0.00889011	0.89511	-0.00233779	0.0050012	0.641378	-0.000351417	0.0071695	0.961022
cg23642897	0.00972277	0.0222916	0.663825	-0.0146575	0.0125403	0.245741	-0.0055482	0.0179773	0.758363
cg23642951	-0.00440842	0.00874337	0.615424	0.00546984	0.00491865	0.269247	0.000809649	0.00705115	0.908855
cg23643035	-0.00468199	0.00728101	0.521928	-0.000229374	0.00409599	0.955473	0.00303965	0.00587183	0.606036
cg23643100	0.00799802	0.0169406	0.638051	-0.00179978	0.0095301	0.850659	0.000398623	0.0136619	0.976791
cg23643143	0.0114182	0.0132705	0.391978	-0.000434478	0.00746545	0.953727	-0.0119035	0.0107021	0.269164
cg23643151	-0.00505997	0.00521958	0.335086	0.00167141	0.00293632	0.570707	0.00194693	0.00420937	0.644889
cg23643330	0.000206426	0.00244785	0.932993	0.0010143	0.00137706	0.463413	3.32692e-05	0.00197409	0.986593
cg23643343	-0.000706515	0.0147621	0.96194	-0.0100167	0.00830453	0.231097	0.00433062	0.011905	0.716937
cg23643360	-0.00252678	0.00383288	0.511525	0.00270116	0.00215622	0.21374	-9.42564e-05	0.00309106	0.975745
cg23643371	0.0180026	0.00895269	0.0475097	-0.00773475	0.00503641	0.12831	-0.00833169	0.00721997	0.251743
cg23643375	0.00129285	0.0299149	0.965629	0.0262855	0.0168289	0.122021	0.008002	0.0241251	0.740942
cg23643431	0.0182296	0.0113937	0.113315	0.00518778	0.00640959	0.420558	-0.0141195	0.0091885	0.128093
cg23643435	-0.0156421	0.0111109	0.162832	0.00813726	0.0062505	0.196483	0.0127353	0.00896044	0.158894
cg23643450	0.0141461	0.0137124	0.305173	-0.0119562	0.00771401	0.124872	-0.0160955	0.0110585	0.149216
cg23643458	-0.00394228	0.0149467	0.792606	0.000685365	0.00840839	0.935228	0.00958751	0.0120539	0.428604
cg23643471	-0.00173929	0.00275851	0.530048	0.000548144	0.00155182	0.724793	0.00116514	0.00222462	0.601817
cg23643493	-0.0105102	0.0124045	0.399215	0.00235892	0.00697824	0.736167	0.00524495	0.0100037	0.601433
cg23643501	-0.00226257	0.00803846	0.779036	0.00708444	0.0045221	0.120918	0.00579135	0.00648268	0.374188
cg23643507	-0.00699931	0.00998599	0.485271	0.00816259	0.0056177	0.149902	-0.00134667	0.00805328	0.867594
cg23643526	-0.011702	0.0135714	0.390977	0.0140994	0.00763473	0.0682647	0.00154959	0.0109448	0.887745
cg23643529	0.0236821	0.0248135	0.342587	0.0183252	0.013959	0.19279	-0.0150609	0.0200111	0.453751
cg23643542	-0.000439544	0.0101999	0.965729	0.00258799	0.00573805	0.653122	0.00187891	0.00822581	0.819872
cg23643568	0.0163187	0.0165387	0.326591	-0.0188904	0.00930397	0.0454469	-0.0130881	0.0133377	0.32924
cg23643569	-0.0191309	0.00753231	0.0129093	0.00476238	0.00423736	0.264218	0.0129167	0.00607449	0.0363703
cg23643693	-0.00399403	0.0137789	0.772626	-0.000547949	0.00775145	0.943811	0.00330772	0.0111121	0.766683
cg23643767	0.0181742	0.00749471	0.0174287	-0.0035221	0.00421621	0.40585	-0.0135595	0.00604416	0.0274711
cg23643814	-0.0126214	0.0237151	0.59597	0.0120125	0.0133411	0.370443	0.0136183	0.0191252	0.478379
cg23643927	-0.00365154	0.00893371	0.683761	-0.00104989	0.00502573	0.835023	-0.00269028	0.00720466	0.709774
cg23643951	-0.0245916	0.0161101	0.130606	0.00189395	0.00906289	0.834965	0.020483	0.0129921	0.11861
cg23643973	-0.00666134	0.0136452	0.626678	-0.00367203	0.00767622	0.633619	0.0145934	0.0110043	0.188339
cg23643980	0.00095682	0.0109259	0.930422	-9.08244e-05	0.00614644	0.988245	0.000265751	0.00881126	0.97601
cg23644005	-0.010156	0.0132735	0.446309	0.0127488	0.00746709	0.0914117	0.00841267	0.0107045	0.434111
cg23644045	0.0153257	0.0223506	0.494772	-0.0167164	0.0125735	0.187243	-0.0125339	0.0180248	0.488721
cg23644066	0.0245441	0.0230285	0.289525	0.00371315	0.0129548	0.775099	-0.0107081	0.0185715	0.565743
cg23644127	0.00313743	0.00585085	0.593197	-0.00180492	0.00329144	0.584878	-0.00377634	0.00471847	0.42575
cg23644132	0.0131116	0.00970183	0.180135	-0.0115786	0.00545784	0.0367949	-0.0124409	0.00782411	0.115532
cg23644213	0.00116741	0.00287097	0.685304	0.00220716	0.00161509	0.175358	-0.00219428	0.00231532	0.345958
cg23644242	0.0422619	0.0285789	0.142896	-0.032577	0.0160773	0.045872	-0.0128162	0.0230477	0.579621
cg23644271	0.0238965	0.00913364	0.0105175	-0.010638	0.0051382	0.0414519	-0.0246618	0.00736589	0.00121414
cg23644389	-0.000477874	0.0146901	0.974125	-0.000648961	0.00826401	0.937592	-0.000570185	0.0118469	0.961726
cg23644405	0.0084144	0.0141507	0.553672	0.0120975	0.0079606	0.132304	-0.0109278	0.011412	0.340992
cg23644437	0.0027084	0.0109318	0.804922	0.00323574	0.00614975	0.600148	-0.00133783	0.008816	0.879744
cg23644457	0.00918641	0.0135322	0.499074	-0.00506639	0.00761265	0.507518	-0.00248967	0.0109132	0.82009
cg23644541	-0.00336631	0.00999355	0.737062	-0.0102109	0.00562195	0.0728567	0.00316773	0.00805938	0.695267
cg23644567	0.0142443	0.00916998	0.124052	-0.0056102	0.00515865	0.279875	-0.0107742	0.0073952	0.148822
cg23644589	0.0265753	0.019962	0.186652	-0.0141613	0.0112298	0.210741	-0.00952689	0.0160985	0.555563
cg23644600	0.000718981	0.0138134	0.958611	-0.000693332	0.00777083	0.929115	0.00795826	0.0111399	0.476942
cg23644643	0.00477251	0.00393905	0.229027	6.28453e-05	0.00221595	0.977441	-0.00197086	0.00317668	0.536644
cg23644680	-0.0224896	0.0182276	0.220671	0.00259791	0.0102541	0.800607	0.0158827	0.0146998	0.28299
cg23644736	0.00892261	0.0161388	0.581806	-0.00510433	0.00907901	0.575451	-0.00614931	0.0130153	0.637803
cg23644795	0.0010759	0.00300554	0.721251	0.00177931	0.00169079	0.29562	0.000593577	0.00242384	0.807131
cg23644852	0.00179969	0.00948578	0.849977	-0.00364424	0.0053363	0.496517	0.00135131	0.00764988	0.860208
cg23644854	-0.0141032	0.00696599	0.0460492	0.00733956	0.00391877	0.0645164	0.0150575	0.00561777	0.00883213
cg23644855	0.000227986	0.00754527	0.975966	-0.0025216	0.00424465	0.554046	0.00153849	0.00608494	0.801006
cg23644879	0.000853916	0.00282549	0.763223	-0.00166694	0.0015895	0.297279	-0.00130879	0.00227864	0.567233
cg23644906	0.00266437	0.0121552	0.827023	-0.00867069	0.00683801	0.208255	0.00138551	0.00980266	0.887936
cg23644934	0.00233344	0.0127468	0.855186	0.00777216	0.00717081	0.281491	0.00175567	0.0102797	0.864795
cg23644935	-0.00662408	0.0253186	0.79424	0.00598554	0.0142432	0.675371	0.0105987	0.0204183	0.605054
cg23644960	0.0127629	0.00754889	0.0945595	-0.00363297	0.00424669	0.394689	-0.0131167	0.00608786	0.0340252
cg23644968	0.00256941	0.00556695	0.645585	0.0010439	0.00313173	0.739707	-0.00371022	0.00448951	0.410881
cg23644992	-0.0236393	0.0170425	0.169042	0.0163836	0.00958737	0.0911227	0.0232463	0.013744	0.094429
cg23645046	0.0169723	0.0108505	0.121488	0.000534993	0.00610405	0.930365	-0.0157126	0.00875049	0.0761075
cg23645091	0.00528687	0.0117423	0.653683	-0.00263746	0.00660573	0.690697	-0.00807728	0.00946968	0.396077
cg23645095	0.00397628	0.00690914	0.566467	-0.00408656	0.00388679	0.296056	-0.00722905	0.00557192	0.198002
cg23645149	-0.0145971	0.00791406	0.0686008	0.00181468	0.00445212	0.684592	0.0073141	0.00638235	0.255016
cg23645199	-0.00294385	0.00401861	0.465846	0.00133662	0.0022607	0.555928	0.00195924	0.00324084	0.547091
cg23645210	0.000878251	0.00506015	0.862622	0.00214296	0.00284663	0.453646	0.000155681	0.0040808	0.969658
cg23645239	0.0106231	0.0158235	0.503817	-0.00800402	0.00890162	0.371106	-0.0163755	0.012761	0.202891
cg23645261	0.00232121	0.0108647	0.831334	0.0023561	0.006112	0.700839	-0.0027039	0.00876188	0.758382
cg23645302	0.00969872	0.0119154	0.417941	0.00352473	0.00670312	0.600372	-0.0140826	0.00960929	0.146469
cg23645393	-0.00190763	0.0080748	0.813811	0.00476797	0.00454254	0.296865	-0.00501366	0.00651198	0.443486
cg23645410	0.00618276	0.0190181	0.745905	-0.00678409	0.0106988	0.527718	-0.00284161	0.0153373	0.853455
cg23645476	0.00178516	0.00537177	0.740464	-0.00191968	0.00302193	0.526972	-0.00250653	0.00433211	0.564393
cg23645479	-0.00397286	0.00262078	0.133253	0.00168705	0.00147434	0.255722	0.00140052	0.00211355	0.509355
cg23645523	0.00588946	0.00716391	0.413319	-0.00793115	0.00403011	0.0523313	-0.00213445	0.00577739	0.712711
cg23645541	0.00910728	0.00754299	0.230634	-0.0038644	0.00424337	0.365033	-0.0117486	0.0060831	0.0567715
cg23645550	-0.0174708	0.0133052	0.192689	0.0118734	0.00748493	0.116384	0.00990787	0.0107301	0.358425
cg23645633	0.0202009	0.0125688	0.111712	-0.0156778	0.00707067	0.0292714	-0.00401712	0.0101362	0.692866
cg23645639	0.00406305	0.00471341	0.391103	-0.0021141	0.00265157	0.427497	-0.000326899	0.00380117	0.931669
cg23645648	-0.00534226	0.00872731	0.542085	0.00495079	0.00490962	0.316131	0.00275369	0.00703821	0.696593
cg23645681	0.00297713	0.00365888	0.418106	-0.00207412	0.00205833	0.316474	-0.0037654	0.00295073	0.2054
cg23645768	-0.0171836	0.0171653	0.319636	0.0193482	0.00965646	0.0482925	0.0146727	0.0138431	0.292177
cg23645798	-0.000682979	0.00688579	0.921224	-0.00377792	0.00387366	0.332186	-0.00467057	0.0055531	0.402667
cg23645822	0.000595406	0.00916464	0.948352	0.00377798	0.00515564	0.465705	0.0044947	0.0073909	0.544716
cg23645885	0.00244648	0.00877411	0.781053	0.00671285	0.00493595	0.177429	-0.00210198	0.00707595	0.767146
cg23645889	-0.0117181	0.00965561	0.228261	0.00138912	0.00543184	0.798772	0.00538364	0.00778684	0.491213
cg23645931	0.000493471	0.00248362	0.842979	0.00145429	0.00139718	0.300884	-0.000761376	0.00200293	0.704797
cg23645943	-0.00558107	0.00807315	0.491253	0.00380298	0.00454162	0.404736	0.00106576	0.00651065	0.870361
cg23645969	-0.0068968	0.00781294	0.379866	0.00125005	0.00439523	0.776787	0.00136004	0.00630081	0.829621
cg23646044	-0.00440454	0.0106724	0.680863	-0.00747867	0.00600384	0.216317	-0.000113205	0.00860684	0.989537
cg23646059	0.0358704	0.0249976	0.15497	0.0180883	0.0140626	0.201842	-0.0458247	0.0201595	0.0255417
cg23646109	-0.0248498	0.0313354	0.42997	0.0217634	0.017628	0.220382	0.0143375	0.0252706	0.571966
cg23646134	0.00505262	0.0098872	0.610658	-0.00226909	0.00556212	0.684333	3.40634e-05	0.0079736	0.996601
cg23646155	0.017537	0.0118109	0.141294	-0.0119062	0.00664434	0.0767027	-0.013779	0.00952503	0.151683
cg23646167	0.00142378	0.00762384	0.852298	-0.000268092	0.00428885	0.950304	-0.00636151	0.0061483	0.303755
cg23646212	-0.00163444	0.00573029	0.776163	-0.00109756	0.00322362	0.73434	0.00246921	0.00462123	0.594516
cg23646220	-0.00794667	0.0237183	0.738417	-0.0209772	0.0133429	0.119627	0.0217444	0.0191278	0.258818
cg23646228	0.00273171	0.0155532	0.860998	-0.0010395	0.00874959	0.90571	-0.00250334	0.012543	0.842286
cg23646235	0.0109844	0.00534666	0.043004	0.0014502	0.00300781	0.630942	-0.00548931	0.00431186	0.206463
cg23646337	0.0124294	0.00896313	0.169152	-0.00897771	0.00504228	0.0785695	5.92422e-05	0.00722838	0.99348
cg23646360	-0.0711646	0.0300759	0.0202473	0.0324701	0.0169194	0.0583278	0.0169301	0.024255	0.487078
cg23646367	0.00715921	0.0131095	0.586421	-0.00793265	0.00737484	0.285134	-0.0119322	0.0105722	0.262228
cg23646375	0.00254659	0.00949295	0.789148	-0.00355706	0.00534033	0.507167	3.87766e-05	0.00765566	0.995971
cg23646468	-0.0299841	0.0218052	0.172717	-0.00601498	0.0122667	0.625149	0.0177712	0.017585	0.31508
cg23646572	0.0212151	0.00885347	0.018758	-0.00442614	0.00498059	0.376684	-0.0124815	0.00713995	0.0840546
cg23646614	-0.0117403	0.0235104	0.618811	-0.00418089	0.013226	0.752693	-0.00273445	0.0189602	0.885668
cg23646776	-0.00688709	0.00643253	0.28735	0.00760441	0.00361867	0.0385632	0.00188006	0.00518756	0.717941
cg23646854	0.0114925	0.00901785	0.205991	-0.00242178	0.00507306	0.634316	-0.00643141	0.00727252	0.379005
cg23646856	0.00510522	0.00358044	0.15757	-0.00322808	0.00201421	0.11272	-0.00444839	0.00288748	0.127133
cg23646866	0.00381628	0.0153145	0.803813	-0.0051005	0.00861532	0.555404	-0.00690953	0.0123505	0.577324
cg23646888	-0.0243887	0.0168177	0.150689	0.0129993	0.00946094	0.173055	0.0206535	0.0135628	0.131519
cg23646894	-0.0045472	0.0176748	0.797592	0.00637551	0.00994308	0.523117	0.00693741	0.0142539	0.627723
cg23647031	-0.00394946	0.0164367	0.81069	0.00432511	0.00924661	0.64116	-0.000359164	0.0132555	0.978447
cg23647037	-0.00127921	0.00946213	0.892779	0.00043864	0.005323	0.934519	0.00791373	0.00763081	0.302642
cg23647073	-0.000988707	0.00246717	0.689613	0.000365273	0.00138793	0.793049	0.000410122	0.00198967	0.837186
cg23647076	0.0240064	0.0307544	0.437216	-0.0111565	0.0173012	0.520766	-0.0129824	0.0248022	0.602032
cg23647086	-0.00118282	0.00240275	0.623793	3.7657e-05	0.00135168	0.97784	0.00126999	0.00193771	0.513976
cg23647143	-0.0119216	0.033762	0.724883	-0.0112106	0.0189931	0.556591	0.00597725	0.0272276	0.826764
cg23647157	-0.0235567	0.0127828	0.0688376	0.00020199	0.00719106	0.977657	0.0164128	0.0103088	0.115069
cg23647191	-0.000385065	0.00737416	0.958477	-0.000695174	0.00414839	0.867314	0.00453358	0.00594695	0.447969
cg23647248	-0.00429336	0.00916132	0.640527	-0.00195518	0.00515377	0.70536	0.00728981	0.00738821	0.326599
cg23647264	-0.00173174	0.00351476	0.623492	0.000237133	0.00197726	0.904821	0.000938853	0.00283451	0.741291
cg23647325	-0.0036507	0.00892525	0.683546	0.00272623	0.00502097	0.588573	0.00200277	0.00719784	0.781499
cg23647367	-0.00714836	0.00909519	0.434083	-0.00389957	0.00511657	0.448083	0.013783	0.00733488	0.0636583
cg23647410	0.0159659	0.0256224	0.534872	0.00676129	0.0144141	0.640217	-0.0163289	0.0206634	0.431592
cg23647554	0.00558856	0.0156728	0.722293	-0.012076	0.00881687	0.174405	-0.00938154	0.0126395	0.459987
cg23647616	0.0372103	0.039775	0.35217	-0.0522811	0.0223757	0.0218178	-0.0356858	0.0320768	0.269056
cg23647640	-0.00446599	0.023919	0.852331	0.0133145	0.0134558	0.325231	0.0145874	0.0192897	0.451602
cg23647650	-0.00451644	0.00896922	0.615881	-0.00605799	0.0050457	0.233232	-0.0015366	0.00723329	0.832277
cg23647671	0.013466	0.0207883	0.518882	-0.00131025	0.0116946	0.911057	-0.0122563	0.0167649	0.466746
cg23647711	-0.0268065	0.0445689	0.549132	0.0581666	0.0250726	0.0227422	0.046136	0.0359429	0.202774
cg23647744	0.0227105	0.0145161	0.121415	-0.00382338	0.00816616	0.640841	-0.0184812	0.0117066	0.118121
cg23647768	0.0041323	0.0109885	0.70781	0.0047142	0.00618164	0.447805	-0.00773384	0.00886172	0.385272
cg23647784	0.0121826	0.0219748	0.580768	0.000304112	0.0123621	0.980431	-0.00458468	0.0177218	0.79649
cg23647832	0.0284441	0.0143438	0.0505936	-0.000549408	0.00806923	0.945876	-0.0238928	0.0115677	0.0419238
cg23647884	0.00637627	0.00792659	0.423401	-0.000846682	0.00445917	0.84986	-0.00108762	0.00639246	0.865304
cg23647896	-0.0216023	0.0271116	0.427791	0.0516141	0.0152518	0.00108218	-0.0189679	0.0218644	0.388097
cg23647950	0.00796347	0.00960016	0.409137	-0.00112339	0.00540065	0.835718	-0.00959975	0.00774212	0.21841
cg23647968	-0.00113792	0.00912986	0.901105	-0.00346701	0.00513608	0.501489	0.00155408	0.00736285	0.833337
cg23647989	0.0195885	0.0131915	0.141261	-0.010905	0.007421	0.145395	-0.00841978	0.0106384	0.430884
cg23648015	-0.00214929	0.0127158	0.866179	0.00110417	0.00715339	0.877694	0.00300961	0.0102548	0.769868
cg23648071	0.00253478	0.010063	0.801733	-0.00546551	0.00566101	0.33705	-0.00244589	0.00811536	0.763853
cg23648082	-0.00222692	0.00982307	0.821199	-0.00305201	0.00552604	0.582195	0.00419601	0.00792189	0.597719
cg23648239	0.00263746	0.012702	0.836006	0.00396848	0.00714562	0.580098	-0.00180714	0.0102436	0.860387
cg23648263	-0.00565512	0.00780161	0.470525	0.00964632	0.00438886	0.0306745	0.00293503	0.00629167	0.642055
cg23648268	-0.00564188	0.00349757	0.110432	0.00496709	0.00196759	0.0134458	0.00305702	0.00282064	0.281516
cg23648344	-0.0555946	0.0193663	0.00516801	0.0330385	0.0108947	0.00321496	0.0272426	0.0156181	0.0847226
cg23648347	-0.00918924	0.0156733	0.559228	0.017142	0.00881713	0.0551831	0.000193683	0.0126398	0.98781
cg23648439	-0.0050553	0.00972171	0.604414	0.00743196	0.00546903	0.177767	0.00170452	0.00784015	0.828411
cg23648444	0.00107283	0.0114226	0.925392	-0.00218831	0.00642585	0.734285	0.00121189	0.00921181	0.895644
cg23648487	-0.0171084	0.0148987	0.254061	0.00624709	0.0083814	0.458116	0.0153166	0.0120152	0.205865
cg23648616	-0.0181626	0.014604	0.21704	0.0131881	0.0082156	0.112148	0.00981318	0.0117775	0.40706
cg23648661	0.00691785	0.0121488	0.570568	-0.0157402	0.0068344	0.0237166	-0.00501236	0.00979748	0.61026
cg23648740	0.00150289	0.00789826	0.849542	0.000800778	0.00444323	0.857405	-0.000310054	0.00636961	0.961291
cg23648809	0.0223462	0.0240032	0.354506	-0.0126172	0.0135032	0.35275	-0.0249994	0.0193575	0.200048
cg23648810	-0.00710083	0.0141519	0.617136	0.00215735	0.00796129	0.787063	0.0115931	0.0114129	0.312613
cg23648904	-0.00433057	0.0048737	0.376748	0.00205773	0.00274174	0.455014	-0.00114762	0.00393043	0.771011
cg23648919	-0.00701268	0.0103667	0.500582	-0.00257059	0.00583185	0.660488	0.00248557	0.00836027	0.766957
cg23648926	-0.0049019	0.00490726	0.320674	0.00283501	0.00276062	0.307359	0.00550553	0.0039575	0.167806
cg23648991	0.0230952	0.0298979	0.44198	-0.000287588	0.0168193	0.986398	-0.00739852	0.0241114	0.75971
cg23649004	0.00187521	0.0052804	0.723375	0.00262879	0.00297053	0.378676	-0.00356396	0.00425842	0.404983
cg23649083	0.022269	0.0231266	0.33832	-0.0197078	0.01301	0.133529	-0.00664508	0.0186506	0.722504
cg23649129	0.0023297	0.00779574	0.76579	0.000763751	0.00438556	0.862161	-0.00545059	0.00628693	0.388399
cg23649140	-0.0142876	0.0307237	0.643094	0.0237922	0.0172839	0.172265	0.00660754	0.0247774	0.790364
cg23649161	-0.00464439	0.0051819	0.372639	-0.00364505	0.00291512	0.214587	0.00559058	0.00417898	0.184535
cg23649190	-0.000502871	0.00705744	0.943363	0.00352754	0.00397022	0.376779	-0.00240379	0.00569152	0.673839
cg23649211	-0.00835846	0.0165329	0.614471	-0.0112348	0.00930073	0.230418	8.39516e-05	0.0133331	0.994991
cg23649280	-0.000712724	0.0244447	0.976808	-0.0183997	0.0137516	0.184462	-0.0017029	0.0197136	0.931366
cg23649290	0.0116129	0.00964005	0.231683	-0.0127056	0.00542309	0.021472	-0.00138538	0.00777429	0.85899
cg23649301	0.00658429	0.00623618	0.294042	-0.00349534	0.00350822	0.321917	-0.00293461	0.00502922	0.561094
cg23649369	-0.0044369	0.0221846	0.841959	0.0032704	0.0124801	0.793918	0.0232558	0.017891	0.197162
cg23649379	-0.000225686	0.00380679	0.952864	-0.0011599	0.00214154	0.589498	0.000472857	0.00307002	0.877956
cg23649386	-0.0201774	0.0171933	0.243849	0.0179137	0.00967222	0.0674864	0.0178973	0.0138657	0.200286
cg23649435	0.0017239	0.00263907	0.515377	-0.000955014	0.00148463	0.521782	0.000672745	0.0021283	0.752705
cg23649500	-0.0290981	0.0114695	0.0130072	0.0223043	0.00645228	0.000855859	0.0174444	0.00924969	0.0627183
cg23649555	0.00677802	0.012389	0.585744	-0.0112428	0.00696953	0.110423	0.00290757	0.0099912	0.77175
cg23649571	-0.00727568	0.00908721	0.425566	0.00405626	0.00511208	0.429716	0.00088431	0.00732845	0.904239
cg23649619	-0.0204034	0.0195792	0.300322	0.00629111	0.0110145	0.569393	0.00275025	0.0157898	0.862139
cg23649631	-0.00224081	0.00559907	0.690005	0.00211506	0.0031498	0.503729	0.00183805	0.00451541	0.684985
cg23649708	-0.00815533	0.00951086	0.393594	0.00748995	0.00535041	0.165188	0.00560068	0.00767011	0.467278
cg23649731	-0.00762394	0.00990161	0.443453	0.000970852	0.00557023	0.86205	0.0157448	0.00798523	0.051891
cg23649776	0.016353	0.00745766	0.0310558	-0.00378546	0.00419537	0.36945	-0.0153037	0.00601429	0.012749
cg23649784	-0.00570254	0.00403725	0.161459	0.00465217	0.00227119	0.0436121	0.0023874	0.00325587	0.465418
cg23649822	0.025451	0.0136894	0.0664617	-0.00880606	0.00770106	0.256047	-0.00364533	0.0110399	0.742064
cg23649884	0.00209273	0.00361029	0.563679	-0.00358531	0.002031	0.0811054	-0.00315367	0.00291155	0.281801
cg23650171	-0.0146161	0.0228784	0.524634	0.0171927	0.0128704	0.185171	0.0214118	0.0184505	0.249094
cg23650226	-0.0134257	0.00885894	0.133357	0.00654181	0.00498366	0.192834	0.00171478	0.00714436	0.810894
cg23650249	0.000316873	0.0102903	0.975507	0.00287471	0.00578891	0.620761	0.00115798	0.00829872	0.889355
cg23650331	-0.00940648	0.0210815	0.65659	0.0079352	0.0118595	0.505246	0.0111504	0.0170013	0.513689
cg23650337	0.0334243	0.0197452	0.0941599	-0.0138284	0.0111078	0.21658	-0.0313649	0.0159237	0.0521293
cg23650346	-0.0135093	0.0172003	0.434396	0.0134444	0.00967617	0.168328	-0.000498684	0.0138713	0.971406
cg23650350	0.0100229	0.0100402	0.320978	-0.00236043	0.00564819	0.677068	-0.00978107	0.008097	0.230402
cg23650353	-0.0103484	0.00990207	0.298951	-0.00190754	0.00557049	0.732868	0.0118168	0.0079856	0.142635
cg23650385	-0.000282655	0.0149812	0.984991	0.0103413	0.00842777	0.223192	0.00360162	0.0120817	0.766349
cg23650423	-0.00554379	0.00320998	0.0877914	0.00283228	0.0018058	0.120495	0.00109043	0.00258871	0.674655
cg23650434	0.0146602	0.0105963	0.170127	-0.0109914	0.00596101	0.0686842	-0.0107697	0.00854543	0.211016
cg23650588	-0.00532555	0.00833475	0.524569	-0.00438717	0.00468878	0.352091	0.0136693	0.00672162	0.045107
cg23650629	-0.00437131	0.00844948	0.606258	-0.00205093	0.00475332	0.667217	0.00645645	0.00681415	0.346067
cg23650661	0.0348585	0.0265543	0.192809	-0.00304938	0.0149383	0.838739	-0.0330924	0.0214149	0.125989
cg23650686	-0.0108446	0.0106707	0.312371	-0.000367232	0.00600289	0.951363	0.00421952	0.00860547	0.625164
cg23650708	0.0202969	0.0356539	0.57067	0.00133554	0.0200574	0.947068	-0.0126575	0.0287533	0.660903
cg23650791	-0.0104668	0.0111339	0.34984	0.00809628	0.00626347	0.199646	0.00369991	0.00897903	0.681332
cg23650801	-0.000508458	0.00410525	0.901722	0.000313281	0.00230944	0.892417	0.00290886	0.00331071	0.382084
cg23650813	-0.0274839	0.0121036	0.0256927	0.00256658	0.006809	0.707158	0.0211484	0.00976107	0.0330636
cg23650853	0.0292057	0.0185521	0.119144	-0.0211527	0.0104366	0.0458199	-0.0268779	0.0149615	0.0759715
cg23650875	-0.00816756	0.0209624	0.697785	0.00318143	0.0117925	0.787981	0.010943	0.0169052	0.519174
cg23650923	0.0206263	0.0237187	0.386956	-0.0268432	0.0133432	0.0474134	-0.00532255	0.0191281	0.78149
cg23651088	0.0273995	0.010332	0.0095477	-0.0132883	0.00581237	0.0247293	-0.0173168	0.00833236	0.0407016
cg23651117	0.00638457	0.00816847	0.436614	-0.00611089	0.00459524	0.187131	-0.00720109	0.00658752	0.277421
cg23651146	-0.00921086	0.00541516	0.0926102	0.00101609	0.00304634	0.739545	0.00662509	0.0043671	0.132965
cg23651149	0.000181382	0.00695231	0.979247	-0.00541218	0.00391108	0.170041	0.00107827	0.00560675	0.847953
cg23651157	-0.0219197	0.0135708	0.109973	0.0172396	0.00763439	0.0264975	0.0126695	0.0109443	0.250257
cg23651216	0.00553954	0.00778735	0.478814	-0.00168162	0.00438083	0.702042	-0.00304531	0.00628017	0.628988
cg23651281	-0.0146151	0.0136485	0.28728	0.013059	0.00767805	0.0926312	0.0159888	0.0110069	0.150012
cg23651313	-0.0115838	0.00866265	0.184722	0.00870015	0.00487324	0.0777814	0.00439514	0.00698606	0.530951
cg23651350	-0.00042632	0.00370819	0.908742	0.00217992	0.00208607	0.298992	0.00185563	0.0029905	0.536583
cg23651356	-0.0101634	0.0197906	0.608901	0.000849181	0.0111334	0.939381	-0.000754099	0.0159603	0.962426
cg23651365	0.0241416	0.026545	0.365679	-0.0273074	0.0149331	0.0709599	-0.0328175	0.0214074	0.12899
cg23651386	-0.00513247	0.00813068	0.529573	-0.00157475	0.00457398	0.731483	0.00702216	0.00655705	0.287231
cg23651403	0.00625386	0.0252754	0.805173	-0.0154731	0.0142189	0.27958	-0.0226934	0.0203836	0.26871
cg23651420	0.00685316	0.0139911	0.625522	-0.00260786	0.00787083	0.741209	-0.00425389	0.0112833	0.707107
cg23651451	-0.0132723	0.0083188	0.11432	0.0118438	0.00467981	0.0132216	0.00723968	0.00670876	0.283578
cg23651495	0.00237974	0.0135334	0.860836	0.00970055	0.00761329	0.20608	-0.00873853	0.0109141	0.425557
cg23651502	-0.0016629	0.004696	0.724134	-0.00171287	0.00264177	0.518486	0.000108143	0.00378713	0.977286
cg23651590	-0.00260068	0.0084756	0.759713	-4.01958e-05	0.00476802	0.993293	0.00321966	0.00683521	0.638818
cg23651614	-0.00622924	0.00286668	0.0325647	-0.000763232	0.00161267	0.637233	0.00318015	0.00231186	0.172565
cg23651625	0.0170132	0.00914575	0.0663115	-0.00596952	0.00514501	0.249195	-0.00443521	0.00737566	0.549221
cg23651658	-0.00142559	0.0125406	0.909761	-0.00299294	0.00705479	0.672461	0.00334197	0.0101134	0.741874
cg23651704	-0.0109555	0.0158014	0.489998	-0.00179803	0.00888922	0.840189	0.0227832	0.0127432	0.0773609
cg23651707	0.0151265	0.00775616	0.0544416	-0.00346965	0.00436329	0.428717	-0.0141603	0.00625502	0.0261311
cg23651708	-0.00873568	0.0130598	0.505373	-0.00949452	0.0073469	0.19975	0.00578314	0.0105322	0.584382
cg23651728	6.13247e-05	0.00668329	0.9927	0.000580532	0.00375974	0.877655	-0.000941796	0.00538979	0.861702
cg23651798	-0.00147031	0.00395379	0.710913	0.00206799	0.00222424	0.355132	-9.5732e-05	0.00318856	0.976119
cg23651826	-0.0287852	0.0172902	0.0996283	0.0114246	0.00972672	0.243451	0.0361097	0.0139438	0.0113013
cg23651838	0.0204254	0.0167634	0.226425	-0.0139424	0.00943039	0.142982	-0.00973478	0.013519	0.47345
cg23651872	-0.00108073	0.00601465	0.857829	0.00290919	0.00338359	0.392321	6.37192e-05	0.00485056	0.98955
cg23651889	-0.00259748	0.0293825	0.929765	0.00194554	0.0165293	0.906581	0.0138261	0.0236957	0.561111
cg23652026	-0.00605527	0.00957185	0.528685	-0.00521072	0.00538472	0.335947	-0.000207078	0.00771929	0.978661
cg23652038	0.00177143	0.00480062	0.713045	0.00449654	0.00270063	0.0995956	-0.00119325	0.0038715	0.758673
cg23652065	0.0339079	0.0308212	0.274373	-0.0140673	0.0173387	0.419445	-0.0184217	0.024856	0.460653
cg23652093	-0.0103597	0.00754387	0.173283	-0.00133406	0.00424386	0.754026	0.00891324	0.00608381	0.146589
cg23652123	0.000634514	0.0123497	0.959144	-0.00296692	0.00694742	0.670421	-0.00506709	0.00995951	0.612232
cg23652146	0.00253814	0.00314593	0.422032	-0.0024432	0.00176977	0.171046	-0.000834604	0.00253706	0.742991
cg23652172	-0.00196275	0.00327922	0.55107	0.000708813	0.00184475	0.701766	0.00278013	0.00264455	0.296116
cg23652182	0.000750881	0.00559366	0.893532	0.00394281	0.00314676	0.21365	-0.00219404	0.00451105	0.627956
cg23652354	-0.00256314	0.00411571	0.535103	0.000176041	0.00231532	0.939572	-0.000303229	0.00331914	0.927423
cg23652363	0.0223917	0.00696631	0.00184899	-0.00922471	0.00391895	0.0208859	-0.0188382	0.00561804	0.00119474
cg23652442	-0.00559395	0.0076587	0.467151	0.00128646	0.00430846	0.765982	0.0026534	0.00617642	0.668572
cg23652484	0.000405906	0.0140588	0.977034	0.00715097	0.00790886	0.36846	0.00925537	0.0113378	0.416594
cg23652526	0.00276427	0.00460199	0.549659	-0.00195962	0.00258888	0.451181	-0.00105059	0.00371131	0.777806
cg23652681	0.00802128	0.00980324	0.415515	0.00142735	0.00551489	0.796401	-0.00908281	0.00790589	0.253834
cg23652725	-0.0173857	0.0146149	0.237522	0.015782	0.00822173	0.0582703	0.011957	0.0117863	0.313231
cg23652733	0.00229475	0.0106332	0.829653	-0.00115227	0.0059818	0.847709	-0.00322967	0.00857523	0.707389
cg23652734	0.0167573	0.00729259	0.0240267	-0.00665125	0.0041025	0.108664	-0.00884366	0.00588116	0.136358
cg23652770	-0.00197623	0.00231993	0.396692	0.00154443	0.0013051	0.239955	0.000575797	0.00187093	0.759018
cg23652785	-0.00654194	0.0165213	0.69312	0.0153185	0.0092942	0.103008	0.00961044	0.0133237	0.472703
cg23652814	-0.0169545	0.00890095	0.0601892	0.0107867	0.0050073	0.0340552	0.00487022	0.00717824	0.499317
cg23652840	-0.00569212	0.00522873	0.279396	0.00320417	0.00294146	0.279094	0.00625493	0.00421675	0.141679
cg23652850	-0.00369638	0.00847374	0.663786	-0.00957896	0.00476697	0.0476626	0.00404572	0.00683371	0.555406
cg23652859	-0.0191107	0.0125415	0.13127	0.0148317	0.0070553	0.0384944	0.0138897	0.0101142	0.173274
cg23652866	-0.000802126	0.00489529	0.870233	-0.00165861	0.00275389	0.548591	-0.000448444	0.00394785	0.909829
cg23652927	-0.0209153	0.00997806	0.0390438	0.00473663	0.00561324	0.401132	0.0144734	0.00804688	0.0756261
cg23652939	0.00331904	0.00292662	0.259947	0.000133516	0.00164639	0.935556	-0.00155878	0.0023602	0.510754
cg23652959	-0.00912874	0.00906296	0.316669	-0.0011601	0.00509844	0.82055	0.00506787	0.00730889	0.489959
cg23652987	-5.76858e-05	0.0135981	0.996625	-0.00399374	0.00764971	0.602974	-0.00809561	0.0109663	0.46241
cg23653008	-0.0215795	0.0120141	0.0760183	-0.00077547	0.00675863	0.908924	0.00302038	0.00968887	0.756004
cg23653022	-0.00549649	0.0103744	0.597623	0.0105827	0.0058362	0.0733181	0.0110335	0.00836651	0.190786
cg23653025	-0.00563908	0.00778819	0.47102	-0.00425233	0.00438131	0.33452	0.0105388	0.00628085	0.0970337
cg23653051	-0.00366961	0.0124407	0.768738	0.0142472	0.00699862	0.0448928	0.0024435	0.0100329	0.808167
cg23653058	0.00319946	0.00595372	0.592404	-0.000402372	0.00334931	0.904659	-0.00280637	0.00480142	0.56044
cg23653124	0.000218991	0.00254437	0.931614	-0.00147798	0.00143135	0.304732	-0.000816573	0.00205192	0.691661
cg23653138	-0.00059557	0.00297545	0.841833	-0.00193943	0.00167387	0.249842	0.00106855	0.00239958	0.65723
cg23653170	0.00807989	0.0112878	0.476071	-0.00864155	0.00635002	0.177152	-0.000295787	0.0091031	0.974155
cg23653184	-0.0190222	0.0262762	0.471096	0.0174339	0.0147819	0.241527	0.025854	0.0211907	0.225814
cg23653187	-0.00682334	0.00677151	0.31648	-0.00494849	0.00380936	0.197445	0.00579204	0.00546093	0.291862
cg23653240	0.00215964	0.00701245	0.758857	-0.00369509	0.00394491	0.351581	-0.00264028	0.00565524	0.641785
cg23653242	-0.00123774	0.00649927	0.849416	0.00010312	0.00365621	0.977565	-0.00232859	0.00524138	0.657976
cg23653247	0.00418318	0.0113702	0.713858	-0.00171459	0.00639641	0.789306	0.000842402	0.00916961	0.927018
cg23653343	0.00271237	0.00327117	0.409328	-0.00313257	0.00184022	0.0923575	-0.00302242	0.00263806	0.255136
cg23653349	-0.00720333	0.00827581	0.386529	0.00367499	0.00465562	0.432095	0.00522984	0.00667409	0.435451
cg23653389	0.00430887	0.00660769	0.516096	-0.0054197	0.00371721	0.148525	-0.00470735	0.00532882	0.379525
cg23653391	0.00168536	0.00287695	0.559552	0.00239547	0.00161845	0.142544	-0.00248931	0.00232014	0.286347
cg23653411	1.68393e-06	0.0153773	0.999913	-0.00322584	0.0086506	0.710149	0.0159765	0.0124011	0.201134
cg23653443	0.00871849	0.00898713	0.334745	-0.00596755	0.00505578	0.241157	-0.00659618	0.00724774	0.365342
cg23653444	-0.00263013	0.00844217	0.756148	-0.011757	0.00474921	0.0152866	0.00377311	0.00680825	0.580899
cg23653454	0.0109608	0.0339807	0.74782	-0.000631698	0.0191161	0.973716	0.0127619	0.027404	0.642625
cg23653457	0.00157599	0.0171525	0.927009	-0.0135039	0.00964927	0.16531	0.0185057	0.0138327	0.184524
cg23653461	0.000173007	0.0216512	0.993643	-0.00651242	0.0121801	0.594268	-0.0221044	0.0174608	0.208991
cg23653492	-0.0119672	0.0164958	0.470156	0.031076	0.00927982	0.00121156	0.015469	0.0133031	0.248161
cg23653514	0.010115	0.0120291	0.402776	0.000272013	0.00676705	0.968031	-0.00855028	0.00970094	0.380594
cg23653515	-0.000702577	0.0105866	0.947243	-0.00361366	0.00595559	0.545623	0.000153501	0.00853766	0.985698
cg23653519	0.00449547	0.00601416	0.456836	-0.00509571	0.00338331	0.135741	-0.00519033	0.00485016	0.287587
cg23653554	0.0021293	0.00777948	0.784973	0.00322063	0.00437641	0.463814	-0.00367459	0.00627382	0.559628
cg23653587	-0.021484	0.0213815	0.317848	-0.00176246	0.0120283	0.883853	0.0192103	0.0172432	0.268387
cg23653667	0.0111479	0.00899212	0.218484	-0.00278429	0.00505859	0.583483	-0.00331669	0.00725177	0.648577
cg23653704	-0.0142434	0.0186737	0.447723	0.0269483	0.010505	0.0120642	0.0156778	0.0150595	0.300803
cg23653712	0.000281245	0.0030837	0.927545	-8.34077e-05	0.00173476	0.961765	-0.000523653	0.00248688	0.833729
cg23653715	-0.0292663	0.0146667	0.0491993	0.00948179	0.00825087	0.253703	0.0247934	0.0118281	0.0390421
cg23653724	0.00960643	0.030476	0.753372	-0.00725933	0.0171445	0.673058	-0.0107562	0.0245776	0.662755
cg23653792	-0.00269782	0.00331308	0.417753	-0.00184253	0.0018638	0.32567	0.00129883	0.00267186	0.628137
cg23653826	0.0190903	0.00800657	0.0193361	-0.00831144	0.00450416	0.0684791	-0.0179174	0.00645696	0.00678857
cg23653835	-0.00109004	0.00422189	0.796886	0.0023841	0.00237506	0.318321	0.000121462	0.00340477	0.971626
cg23653885	0.0998812	0.0467433	0.035488	-0.0275924	0.0262958	0.29701	-0.0735662	0.0376965	0.0542859
cg23654002	0.009236	0.00692515	0.185869	-0.00118257	0.0038958	0.762213	-0.00526163	0.00558484	0.348798
cg23654013	-0.00551769	0.00699464	0.432398	0.00274198	0.00393489	0.487806	0.00123099	0.00564088	0.827775
cg23654019	0.00449071	0.010136	0.658859	0.00269769	0.00570209	0.637351	-0.00349206	0.00817426	0.670313
cg23654043	0.0132885	0.00936094	0.159391	-0.00395792	0.00526607	0.454375	-0.00899275	0.0075492	0.236884
cg23654093	-0.00933561	0.0128084	0.468088	0.0128166	0.00720548	0.0788585	0.00263065	0.0103294	0.799589
cg23654099	0.0125554	0.0138715	0.367959	-0.0059584	0.00780353	0.447249	-0.0111641	0.0111868	0.321126
cg23654112	-0.00138034	0.0130031	0.91571	-0.000950229	0.00731501	0.896951	-0.00499666	0.0104865	0.63495
cg23654127	-0.000929813	0.00600841	0.877384	0.0039161	0.00338008	0.249872	-0.00145968	0.00484553	0.763965
cg23654133	-0.0220251	0.013441	0.104982	0.0208694	0.00756133	0.00707824	0.0110258	0.0108396	0.311956
cg23654174	0.00569264	0.010663	0.594827	0.00072466	0.00599858	0.90413	-0.00926737	0.00859929	0.284221
cg23654206	-0.0110524	0.0126906	0.386258	0.0134145	0.00713922	0.0636738	0.0136119	0.0102345	0.187075
cg23654219	-0.00734109	0.0139765	0.60078	0.00235903	0.00786259	0.764885	0.0143084	0.0112714	0.207749
cg23654327	0.00295149	0.0032529	0.366791	-0.00263174	0.00182995	0.154063	-0.00113865	0.00262333	0.665354
cg23654358	0.00352473	0.014981	0.814557	-0.00665787	0.00842766	0.431725	-0.00649818	0.0120815	0.592079
cg23654401	0.0282702	0.0187677	0.135691	-0.000194615	0.0105579	0.985337	-0.0316983	0.0151353	0.0392089
cg23654404	-0.0167524	0.0156799	0.288367	0.0148875	0.00882087	0.0951249	0.00761086	0.0126452	0.548858
cg23654414	0.00491094	0.00847609	0.56386	-0.00728757	0.00476829	0.130141	0.00252381	0.00683561	0.712886
cg23654431	0.000921936	0.00375626	0.806707	0.00422602	0.00211311	0.0487037	-0.00246541	0.00302926	0.417997
cg23654480	-0.00155347	0.00979922	0.874415	-0.006066	0.00551263	0.274272	-0.00156775	0.00790266	0.843219
cg23654484	0.00575939	0.0058668	0.329038	-0.00447843	0.00330042	0.178396	-0.00238009	0.00473133	0.616231
cg23654545	0.00195629	0.00272449	0.474703	-0.00276423	0.00153268	0.074849	-0.00160356	0.00219719	0.467504
cg23654549	0.00735211	0.0163514	0.65412	-0.00472764	0.00919861	0.608619	-0.00933809	0.0131867	0.480793
cg23654562	0.00283376	0.00776282	0.715986	-0.000393368	0.00436704	0.928438	-0.00448698	0.00626039	0.475508
cg23654704	0.00670453	0.00908977	0.462794	-0.00281258	0.00511352	0.583742	-0.00402525	0.00733051	0.584371
cg23654767	-0.00312474	0.0101666	0.759326	-0.00649996	0.00571931	0.258944	-5.62487e-05	0.00819895	0.994542
cg23654793	-0.00220629	0.00885142	0.803762	-0.0030576	0.00497943	0.540825	0.00445129	0.00713829	0.534574
cg23654821	-0.0211732	0.0178137	0.237911	0.0139837	0.0100213	0.166528	0.0123969	0.014366	0.390603
cg23654830	-0.0174849	0.0189504	0.358791	0.00307634	0.0106607	0.773614	0.0169665	0.0152827	0.270053
cg23654844	-0.021228	0.0107897	0.0523955	0.00972225	0.00606985	0.112926	0.0113035	0.00870146	0.197446
cg23654855	-0.0148166	0.0127584	0.248762	0.0106926	0.00717735	0.139986	0.0179559	0.0102891	0.0845747
cg23654968	-0.00432068	0.0064875	0.507214	0.00335372	0.00364959	0.360732	9.58674e-05	0.00523189	0.985424
cg23655039	0.00483261	0.0185855	0.795477	-0.0108963	0.0104554	0.30029	-0.00592352	0.0149884	0.693681
cg23655096	0.0355178	0.0154612	0.0240638	-0.00724971	0.00869781	0.406894	-0.0285176	0.0124688	0.0246738
cg23655107	-0.00279548	0.00265403	0.29519	0.00189454	0.00149305	0.207938	0.00448563	0.00214036	0.0390804
cg23655116	-0.0102625	0.00594336	0.0878521	0.00277893	0.00334348	0.408218	0.0053941	0.00479306	0.263589
cg23655126	0.0222388	0.0209573	0.291629	-0.00048557	0.0117897	0.967244	-0.0179003	0.0169012	0.292549
cg23655155	-0.00152907	0.00503479	0.762098	-0.00045283	0.00283236	0.873357	-3.56568e-05	0.00406034	0.993014
cg23655160	0.00956818	0.0072539	0.190699	-0.00119633	0.00408074	0.770111	-0.00386251	0.00584996	0.51087
cg23655210	-0.00171314	0.00775488	0.825691	0.000304574	0.00436257	0.944505	0.00527577	0.00625398	0.401269
cg23655227	-0.0128969	0.017154	0.454229	0.00264747	0.0096501	0.784484	0.0136702	0.0138339	0.325876
cg23655242	-0.0165705	0.0139344	0.237678	0.0193717	0.00783888	0.0154608	0.00794641	0.0112375	0.481417
cg23655368	-0.00788372	0.0115066	0.495113	-0.00387204	0.0064731	0.551315	0.0105763	0.00927955	0.257595
cg23655615	-0.00798536	0.00432384	0.068253	0.00290727	0.00243241	0.235324	0.00753383	0.00348699	0.0335444
cg23655623	-0.0128525	0.0116953	0.274893	0.00720422	0.00657927	0.276615	0.00398827	0.00943175	0.673468
cg23655624	0.000720389	0.0176121	0.967469	0.00775576	0.00990783	0.435925	-0.00158033	0.0142034	0.911669
cg23655635	-0.00407265	0.0188663	0.829607	0.0086354	0.0106134	0.418128	-2.4829e-05	0.0152149	0.998702
cg23655651	0.000842112	0.00364883	0.818033	0.000512425	0.00205268	0.80347	-0.000402671	0.00294263	0.89148
cg23655658	0.0204224	0.00969599	0.0381299	-0.00206082	0.00545455	0.706509	-0.013879	0.0078194	0.079487
cg23655704	0.0166206	0.00740386	0.0273741	-0.0071571	0.0041651	0.0893733	-0.0077106	0.0059709	0.200078
cg23655719	-0.015762	0.00977881	0.1107	0.00541352	0.00550115	0.327873	0.00222389	0.0078862	0.778631
cg23655769	-0.00980208	0.0174652	0.576113	0.00683982	0.00982516	0.488232	0.00295225	0.0140849	0.834479
cg23655816	0.00107246	0.00283253	0.705912	-0.000497838	0.00159346	0.755483	-0.000728809	0.00228431	0.750472
cg23655854	-0.00107647	0.0151307	0.94345	0.00405239	0.00851191	0.635236	-0.00838529	0.0122023	0.493834
cg23655858	-7.36798e-05	0.0145775	0.995979	0.00584555	0.0082007	0.477915	-0.00577405	0.0117561	0.624585
cg23655881	0.0263573	0.0161741	0.106885	-0.00581993	0.00909884	0.524131	-0.018669	0.0130437	0.156021
cg23655939	-0.0107349	0.00989872	0.281223	0.00417158	0.0055686	0.45585	0.00658238	0.0079829	0.411929
cg23655947	0.00414035	0.00818591	0.614314	0.00240868	0.00460505	0.602299	-0.00484115	0.00660159	0.465374
cg23655957	0.000496627	0.00282418	0.860832	0.000807954	0.00158877	0.612391	-0.00210903	0.00227758	0.35707
cg23655970	-0.0171795	0.0136233	0.210744	0.00371799	0.00766389	0.628831	0.0226215	0.0109866	0.0425548
cg23655980	-0.0166134	0.0120661	0.172172	0.00299659	0.0067879	0.660001	0.00871743	0.00973083	0.372859
cg23655995	-0.0014311	0.00883027	0.871637	-0.00659461	0.00496754	0.187884	0.00173222	0.00712123	0.8084
cg23656015	-0.0141092	0.019427	0.469671	0.0161211	0.0109288	0.14388	-0.000793103	0.0156671	0.959745
cg23656050	0.00486512	0.0117365	0.67953	0.00414543	0.00660244	0.531777	-0.00171454	0.00946496	0.856684
cg23656083	-0.0104107	0.0223009	0.641817	0.00743734	0.0125455	0.554871	-0.00645664	0.0179847	0.72048
cg23656103	0.002567	0.0122872	0.835013	-0.00992955	0.00691225	0.154527	-0.00645096	0.00990909	0.516793
cg23656110	0.000968083	0.00918957	0.91635	-0.00477545	0.00516966	0.358235	0.00115833	0.007411	0.876168
cg23656126	0.0104451	0.0106967	0.331595	-0.0111448	0.0060175	0.0674889	-0.00104028	0.00862642	0.904298
cg23656161	0.00748595	0.00996787	0.454722	-0.01152	0.0056075	0.0430098	0.00266135	0.00803866	0.741407
cg23656187	-0.0082595	0.00923598	0.373701	0.00206967	0.00519578	0.691381	0.00837466	0.00744843	0.264029
cg23656213	0.0227226	0.0334938	0.499352	-0.0291024	0.0188422	0.126174	-0.0246859	0.0270113	0.363351
cg23656224	0.0148115	0.0312082	0.636286	0.0129573	0.0175564	0.462525	-0.00593288	0.0251681	0.814209
cg23656300	0.0109988	0.0173833	0.528615	-0.00609937	0.00977912	0.534486	-0.00349126	0.0140189	0.803931
cg23656322	-0.0117384	0.0165474	0.480028	0.0160356	0.00930886	0.0885946	0.0124599	0.0133448	0.353105
cg23656367	0.00810179	0.007893	0.307591	-0.00224548	0.00444027	0.61437	-0.000541469	0.00636537	0.93241
cg23656380	0.00782098	0.00402121	0.0550892	-0.000648014	0.00226216	0.775225	-0.00509696	0.00324293	0.119732
cg23656386	-0.00360049	0.0105957	0.73484	0.00149214	0.00596068	0.802935	-0.00315923	0.00854497	0.712512
cg23656415	0.0160679	0.0131009	0.223405	0.00822767	0.00737	0.267408	-0.0150531	0.0105653	0.157886
cg23656443	0.00231558	0.00264087	0.383052	0.00074312	0.00148564	0.618226	-0.00210127	0.00212975	0.326624
cg23656485	0.013241	0.0110648	0.234758	0.00201179	0.00622459	0.747338	-0.0150641	0.00892329	0.0950425
cg23656511	-0.0050486	0.0245233	0.837385	-0.00336861	0.0137958	0.807682	-0.00782386	0.019777	0.693388
cg23656533	0.0185566	0.014463	0.202966	0.00855307	0.00813627	0.296134	-0.0192107	0.0116638	0.103242
cg23656542	0.0125365	0.0109307	0.25464	-0.00920914	0.00614918	0.137936	-0.00737352	0.00881518	0.405243
cg23656612	0.00681895	0.00746718	0.363726	-0.00967788	0.00420072	0.0236707	-0.00108236	0.00602197	0.857789
cg23656673	0.00332849	0.00331733	0.318534	0.000156852	0.00186619	0.933215	-0.00277555	0.00267529	0.302456
cg23656707	0.000852446	0.00391367	0.828097	-0.00319853	0.00220166	0.149967	0.00217861	0.00315621	0.49191
cg23656755	0.000728914	0.00527143	0.890349	-0.00511546	0.00296548	0.0881621	-0.000703579	0.00425118	0.868942
cg23656835	-0.00259426	0.0194834	0.894388	-0.0174043	0.0109605	0.116021	0.000456754	0.0157125	0.976877
cg23656872	-0.011929	0.028465	0.676218	-0.00606425	0.0160132	0.705852	0.0103487	0.0229558	0.653273
cg23656873	-0.00067116	0.00262566	0.798865	-0.000374294	0.00147708	0.800571	0.000979008	0.00211748	0.645015
cg23656890	0.00550708	0.0121993	0.652831	0.000650532	0.00686279	0.924704	-0.00335961	0.00983819	0.73358
cg23656957	0.00225049	0.0299581	0.940295	-0.0211643	0.0168531	0.212626	-0.00672987	0.0241599	0.781263
cg23656959	0.0177861	0.0255119	0.4876	-0.009265	0.0143519	0.520304	-0.0236063	0.0205743	0.254447
cg23656963	0.00536994	0.00960407	0.577542	0.00248272	0.00540284	0.647033	-0.00553402	0.00774527	0.476874
cg23656969	0.00241229	0.016449	0.883753	-0.0151563	0.0092535	0.105139	-0.00468439	0.0132654	0.724866
cg23657025	0.00167344	0.00695415	0.810415	-0.00370396	0.00391211	0.346429	-0.000348437	0.00560823	0.950605
cg23657043	0.00675534	0.0150328	0.654307	0.00632523	0.00845684	0.456559	-0.00862027	0.0121233	0.479001
cg23657099	0.00774117	0.0130002	0.553113	-0.0052112	0.00731334	0.478069	-0.00176775	0.0104841	0.866502
cg23657110	0.000844204	0.00713261	0.906063	0.00809961	0.00401251	0.0466824	-0.00092501	0.00575215	0.872624
cg23657143	-0.033709	0.0245834	0.173919	0.0171526	0.0138296	0.218283	0.0230078	0.0198254	0.249087
cg23657179	-0.0351249	0.0383509	0.362319	0.0393885	0.0215746	0.0714091	0.0460471	0.0309284	0.140233
cg23657185	-0.0070025	0.00650188	0.284529	-0.00218479	0.00365768	0.551885	0.0140507	0.00524349	0.0088485
cg23657190	-0.0207842	0.0128873	0.110503	0.0081365	0.00724987	0.264897	0.0161882	0.0103931	0.123046
cg23657215	-0.0611231	0.076383	0.425815	-0.0243196	0.0429699	0.572907	0.0378641	0.0615997	0.540407
cg23657242	0.000142084	0.00827805	0.986346	0.00526941	0.00465688	0.261014	0.000274599	0.0066759	0.967286
cg23657252	0.00319557	0.00286904	0.268499	-0.000182358	0.001614	0.910308	-0.000713362	0.00231375	0.758598
cg23657299	-0.0119414	0.0161293	0.461126	0.01534	0.00907368	0.0945768	0.00983227	0.0130076	0.451807
cg23657355	0.00237202	0.0170619	0.88976	-0.00955883	0.00959831	0.322132	-0.0134308	0.0137597	0.331787
cg23657377	-0.000465051	0.00643836	0.942588	-0.00206021	0.00362195	0.570984	0.00145481	0.00519227	0.780014
cg23657393	-0.00154111	0.0102671	0.88104	0.00239877	0.00577586	0.678961	0.00128303	0.00828001	0.877224
cg23657409	0.00419051	0.00372754	0.264092	0.00148516	0.00209695	0.480731	-0.000730492	0.0030061	0.808588
cg23657482	-0.00765277	0.0170992	0.655615	0.0115504	0.00961929	0.233183	0.00518138	0.0137898	0.708046
cg23657558	-0.000609649	0.00239857	0.799977	-0.00185028	0.00134934	0.173907	0.00212223	0.00193435	0.275682
cg23657560	0.019015	0.00860162	0.0297473	-0.00753149	0.00483891	0.123319	-0.016147	0.00693684	0.0223041
cg23657581	0.095323	0.0968691	0.327889	-0.0444184	0.0544945	0.417294	-0.0522772	0.0781208	0.505192
cg23657589	-0.00980226	0.00662581	0.142728	0.00418897	0.0037274	0.264249	0.00817679	0.00534343	0.129668
cg23657601	-0.000176572	0.00814945	0.982765	0.00188513	0.00458454	0.681966	0.00447915	0.00657218	0.497387
cg23657639	-0.00934612	0.00739408	0.209685	-2.81543e-05	0.0041596	0.994615	0.00432202	0.00596301	0.470562
cg23657681	-0.0120218	0.00783895	0.128843	0.00447536	0.00440986	0.313056	0.0134964	0.00632178	0.0356479
cg23657686	0.0028028	0.00992138	0.778246	0.000365963	0.00558135	0.947875	0.000148727	0.00800117	0.985213
cg23657690	-0.00283109	0.0149191	0.849947	0.00112257	0.00839284	0.893914	0.000412372	0.0120316	0.972739
cg23657694	-0.00448204	0.00900702	0.62004	-0.001364	0.00506697	0.788432	0.00247394	0.00726378	0.734255
cg23657714	0.00604222	0.00928558	0.516989	-0.0041091	0.00522367	0.433687	-0.000138931	0.00748842	0.985241
cg23657718	-0.0108635	0.0167959	0.519505	0.00871304	0.00944865	0.359062	0.0184173	0.0135452	0.177521
cg23657757	-0.0114774	0.0191241	0.55	-0.00772916	0.0107584	0.474462	0.00667923	0.0154227	0.666056
cg23657782	-0.0102315	0.0126492	0.420849	0.0127209	0.0071159	0.0773921	-0.000421485	0.010201	0.967139
cg23657809	-0.00482813	0.00850007	0.571525	0.00766093	0.00478178	0.112841	-0.000802974	0.00685494	0.907027
cg23657813	0.00491845	0.0091666	0.592972	-0.000916897	0.00515674	0.859299	-0.00720657	0.00739247	0.3324
cg23657834	-0.00623301	0.00879813	0.480606	0.00222464	0.00494946	0.654236	0.00282558	0.00709532	0.691458
cg23657836	0.0132305	0.0184601	0.475517	-0.0154234	0.0103849	0.141195	-0.0111243	0.0148873	0.456985
cg23657865	0.00996277	0.00387752	0.0119332	0.00307111	0.00218133	0.162805	-0.00856649	0.00312706	0.00749709
cg23657870	-0.00126135	0.00280997	0.654657	0.00081734	0.00158077	0.606463	-0.000248665	0.00226612	0.912881
cg23657894	-0.0168156	0.0174112	0.336886	0.0149888	0.00979479	0.129659	0.0121959	0.0140414	0.387528
cg23657947	0.0120767	0.00905517	0.18587	-0.00729823	0.00509406	0.155613	-0.0219738	0.00730261	0.00344812
cg23658014	-0.0194028	0.0132555	0.146949	0.00629227	0.00745699	0.401145	0.0119272	0.01069	0.267681
cg23658045	-0.00583387	0.00460353	0.208523	0.000454385	0.00258975	0.861139	0.00394209	0.00371255	0.291322
cg23658047	-0.000783761	0.00855901	0.927254	0.00404894	0.00481494	0.402756	0.000475406	0.00690248	0.945251
cg23658320	0.0343589	0.0211679	0.108259	-0.0123882	0.0119082	0.301148	-0.0177136	0.017071	0.302381
cg23658326	-0.000209394	0.00291047	0.942815	0.000486193	0.00163731	0.767232	0.000312159	0.00234717	0.894513
cg23658329	0.0281728	0.0137595	0.0436941	-0.00374698	0.00774049	0.629577	-0.00933035	0.0110964	0.402795
cg23658354	0.0102743	0.012823	0.425225	0.00454537	0.00721365	0.530316	-0.00353863	0.0103412	0.733053
cg23658355	-0.00515741	0.00747472	0.492086	0.000184867	0.00420496	0.965036	0.00319931	0.00602804	0.596985
cg23658362	0.00560899	0.006657	0.401834	-0.00632832	0.00374495	0.0947251	-0.0029148	0.00536858	0.588594
cg23658364	-0.0115682	0.0192488	0.549449	0.0123844	0.0108286	0.255968	0.021723	0.0155233	0.165339
cg23658428	0.0181393	0.0160246	0.260832	-0.00817102	0.00901476	0.367284	-0.0116872	0.0129232	0.368361
cg23658462	0.0589512	0.0332244	0.0795883	-0.0397118	0.0186906	0.0365162	-0.00642794	0.026794	0.810984
cg23658477	-0.00566726	0.00436712	0.197898	0.00874257	0.00245676	0.000612997	-0.00107437	0.0035219	0.76107
cg23658503	0.0211504	0.0176445	0.233979	-0.00350376	0.00992606	0.724973	-0.0100981	0.0142296	0.479858
cg23658684	0.0013885	0.0164968	0.933121	0.00330293	0.00928039	0.722794	0.000490787	0.0133039	0.970659
cg23658709	-0.00409548	0.00875834	0.641261	-0.00218919	0.00492707	0.657942	0.00772578	0.00706323	0.277132
cg23658721	-0.00786879	0.00927079	0.398392	0.00134122	0.00521536	0.797671	0.00179608	0.0074765	0.81073
cg23658728	0.00352144	0.00826174	0.671014	-0.00106571	0.00464771	0.819188	-0.00742851	0.00666274	0.268021
cg23658739	0.00319888	0.0143162	0.823726	0.00637457	0.0080537	0.430851	-0.0059851	0.0115454	0.605529
cg23658744	-0.0121354	0.00726571	0.0985519	0.00612993	0.00408738	0.137392	0.0120656	0.00585949	0.0425395
cg23658814	0.00159305	0.00563863	0.778228	-0.00285561	0.00317206	0.370537	-0.00389026	0.00454731	0.394675
cg23658834	0.000547524	0.00650296	0.933099	-0.000391119	0.00365829	0.91511	-0.000933847	0.00524436	0.859094
cg23658874	0.000131894	0.00301927	0.965259	-0.00185337	0.00169852	0.278282	0.00153186	0.00243492	0.530957
cg23658891	0.00158299	0.00894979	0.860027	0.00426234	0.00503478	0.399607	-0.00252384	0.00721763	0.727446
cg23658893	0.00172228	0.00697994	0.805699	-7.12078e-05	0.00392662	0.985574	-0.0045611	0.00562902	0.420041
cg23658987	-0.0139183	0.0135553	0.307436	-0.00141036	0.00762562	0.853708	0.0151241	0.0109317	0.170135
cg23659015	0.00399288	0.00261991	0.131208	-0.000813173	0.00147385	0.582579	-0.00238968	0.00211285	0.261227
cg23659029	0.0138186	0.00882362	0.121042	-0.00875735	0.0049638	0.0812835	-0.0113774	0.00711587	0.113559
cg23659044	-0.0111435	0.011249	0.32468	-0.010701	0.0063282	0.0944993	0.0130892	0.00907181	0.152739
cg23659056	-0.0617648	0.0343817	0.0759766	0.042057	0.0193417	0.0324525	0.048057	0.0277274	0.0866867
cg23659062	0.00804611	0.00751646	0.28744	-0.00734669	0.00422844	0.0859306	-0.00667639	0.00606171	0.27383
cg23659080	0.0148958	0.009957	0.138354	-0.00609174	0.00560139	0.279872	-0.0138376	0.0080299	0.088477
cg23659088	0.00165273	0.00940182	0.860878	-0.00198519	0.00528907	0.708344	0.00253011	0.00758216	0.739433
cg23659134	-0.0667804	0.0465225	0.154831	0.00372958	0.0261716	0.887018	0.0680527	0.0375184	0.07323
cg23659216	0.001861	0.0168379	0.912254	0.0120407	0.00947231	0.207145	0.000622112	0.0135791	0.963566
cg23659250	-0.0206883	0.0166456	0.217334	-0.011464	0.00936411	0.224242	0.0227435	0.013424	0.0938803
cg23659289	-0.0151774	0.0119092	0.205984	0.00606424	0.0066996	0.367937	0.00119885	0.00960424	0.900957
cg23659307	0.00451636	0.0177144	0.799375	0.00133758	0.0099654	0.893544	-0.0150368	0.014286	0.295528
cg23659308	-0.0011031	0.00880777	0.900628	-0.0055921	0.00495488	0.26224	0.00149761	0.00710309	0.833517
cg23659333	-0.00712613	0.0054052	0.190917	0.00364356	0.00304074	0.234151	0.0052207	0.00435906	0.234376
cg23659337	0.00851422	0.00480674	0.0800938	0.000892956	0.00270407	0.742042	-0.00988884	0.00387643	0.0125318
cg23659377	-0.0239626	0.0123735	0.0561157	0.0113414	0.00696081	0.106945	0.019618	0.0099787	0.0525645
cg23659393	-0.000540632	0.00666892	0.935579	-0.00419408	0.00375165	0.266747	0.0121707	0.0053782	0.0261864
cg23659428	-0.00601039	0.00867255	0.490177	-0.00204377	0.00487881	0.676341	0.00997012	0.00699404	0.15767
cg23659579	0.00187175	0.00262231	0.477318	-0.00334394	0.0014752	0.0259429	-0.000764806	0.00211478	0.718513
cg23659616	-0.0126307	0.00916228	0.171651	0.00860037	0.00515431	0.0988809	0.00658281	0.00738899	0.375501
cg23659649	-0.0085525	0.0120579	0.480088	-0.0039173	0.00678327	0.565132	0.00874509	0.00972418	0.371026
cg23659696	0.0037258	0.00388824	0.340668	0.00303846	0.00218736	0.168431	-0.00344357	0.0031357	0.275225
cg23659706	-0.00740635	0.00565372	0.193726	-0.000520656	0.00318054	0.870356	0.00606833	0.00455948	0.186773
cg23659863	0.016806	0.0150252	0.266495	0.000125893	0.00845255	0.988152	-0.0161078	0.0121172	0.187295
cg23659934	-0.00602507	0.0124706	0.630238	0.00404454	0.00701545	0.565788	0.00785801	0.010057	0.436771
cg23659957	0.00845342	0.00546381	0.125539	-0.00584573	0.00307371	0.0605784	-0.00393783	0.00440633	0.374019
cg23659998	0.0256619	0.0194668	0.190964	0.00986432	0.0109512	0.370264	-0.0419768	0.0156991	0.00899123
cg23660014	-0.00106507	0.0162642	0.947941	-0.00409301	0.00914956	0.655764	-0.00368281	0.0131164	0.779562
cg23660062	0.0127111	0.0108108	0.242967	-0.00499961	0.00608171	0.413336	-0.0106377	0.00871847	0.225788
cg23660082	-0.00868352	0.0114629	0.450827	0.00412958	0.00644856	0.523643	0.00717165	0.00924437	0.440029
cg23660117	-0.00833947	0.0108052	0.44237	0.0156848	0.00607852	0.011587	-0.00176059	0.0087139	0.840365
cg23660123	-0.0359698	0.0194626	0.0680585	0.0109346	0.0109488	0.320777	0.0211184	0.0156958	0.182048
cg23660138	-0.0120961	0.0173988	0.48881	0.00675278	0.00978784	0.492127	0.0289579	0.0140314	0.0420873
cg23660154	-0.0269322	0.034573	0.438145	0.0135978	0.0194493	0.486374	0.0516231	0.0278816	0.0675687
cg23660155	-0.00438134	0.0117987	0.711307	-0.00232166	0.00663743	0.727367	0.01214	0.00951512	0.20548
cg23660182	0.00694939	0.00520279	0.185211	-0.00224052	0.00292687	0.446094	-0.00626729	0.00419583	0.138958
cg23660191	-0.00285003	0.00545354	0.60261	0.00133561	0.00306793	0.664416	-0.00304328	0.00439804	0.490846
cg23660197	-0.00289386	0.0135045	0.830835	0.00305066	0.00759706	0.689018	0.00549638	0.0108908	0.615089
cg23660235	-0.0068713	0.0163762	0.675844	0.0120854	0.00921258	0.193109	0.00852591	0.0132067	0.520295
cg23660248	-0.00246598	0.00212911	0.250017	0.00222809	0.00119775	0.0663105	0.00129716	0.00171703	0.452057
cg23660253	0.0339789	0.0251218	0.179781	-0.030866	0.0141324	0.0317127	-0.0130137	0.0202596	0.522377
cg23660356	0.0130558	0.0178678	0.466979	-0.00716383	0.0100517	0.477984	-0.0143608	0.0144097	0.321784
cg23660404	0.011664	0.016481	0.481054	0.0129144	0.00927152	0.16728	-0.0275933	0.0132912	0.04091
cg23660410	0.00867033	0.0127946	0.49983	0.0056923	0.00719769	0.431232	-0.00657388	0.0103183	0.525766
cg23660450	0.00338125	0.00465926	0.470012	-0.00174902	0.0026211	0.506399	-0.000366934	0.00375749	0.922437
cg23660611	0.0208327	0.0100576	0.0413596	-0.0018211	0.00565798	0.748346	-0.018844	0.00811102	0.0225535
cg23660625	-0.0015279	0.00750705	0.839208	-0.000112552	0.00422315	0.9788	0.00776856	0.00605412	0.202915
cg23660637	-0.0137704	0.00887478	0.124465	0.00343352	0.00499258	0.493498	0.00862257	0.00715713	0.231643
cg23660678	-0.00563039	0.0101218	0.579494	0.00247569	0.00569412	0.664824	0.00891418	0.00816283	0.277899
cg23660703	-0.00721451	0.00822564	0.382918	-0.00276466	0.0046274	0.551792	-0.0001094	0.00663363	0.986881
cg23660755	-0.00305341	0.0113295	0.788191	0.00141827	0.00637352	0.824439	-0.00180722	0.00913679	0.843677
cg23660805	0.00188292	0.00850839	0.825388	-0.000125129	0.00478646	0.979205	-0.00271621	0.00686166	0.693205
cg23660830	0.00368177	0.0129081	0.776162	-0.00800891	0.00726154	0.273174	0.00251414	0.0104098	0.809737
cg23660866	-0.00174951	0.00656133	0.790392	0.00749842	0.00369113	0.0453311	0.00361563	0.00529143	0.496277
cg23660896	-0.00663479	0.00676136	0.32924	0.00332501	0.00380366	0.384494	9.64585e-05	0.00545275	0.985928
cg23660927	0.00777848	0.0136343	0.569838	-0.0107288	0.00767008	0.165516	-0.0082625	0.0109955	0.45446
cg23660949	-0.0103991	0.0151857	0.495338	0.00587745	0.00854285	0.493328	0.0123233	0.0122466	0.317146
cg23660974	0.00424703	0.00901765	0.638869	-0.00198689	0.00507295	0.696287	-0.00782635	0.00727235	0.284892
cg23661000	-0.00935542	0.0190239	0.624148	0.014434	0.0107021	0.181013	0.00097236	0.015342	0.949613
cg23661013	-0.00794571	0.00743586	0.288291	0.00192233	0.0041831	0.647014	0.00408537	0.0059967	0.497553
cg23661026	-0.00545596	0.0129612	0.674858	0.00253918	0.00729145	0.72852	0.00127023	0.0104527	0.903565
cg23661183	0.00314577	0.00885752	0.723355	-0.00337125	0.00498287	0.500516	0.0024801	0.00714321	0.729301
cg23661214	-0.0148988	0.0118571	0.212366	-0.00148603	0.00667031	0.824239	0.0188429	0.00956226	0.0520303
cg23661268	0.0152779	0.0169947	0.371205	-0.0179019	0.00956052	0.0645777	-0.0133316	0.0137055	0.333455
cg23661306	-0.00725119	0.00654684	0.271165	0.00200589	0.00368298	0.587429	0.00476668	0.00527975	0.369171
cg23661309	0.00740434	0.00406187	0.071836	-0.0047271	0.00228504	0.0416108	-0.00664056	0.00327573	0.045775
cg23661343	0.0109751	0.00720309	0.131305	-0.0130751	0.00405216	0.00177904	-0.00826837	0.00580899	0.158287
cg23661344	-0.0167198	0.0218275	0.4458	0.0125587	0.0122792	0.309321	-0.0126351	0.0176029	0.474858
cg23661451	0.0392568	0.0212019	0.06756	-0.000826453	0.0119273	0.944921	-0.0339938	0.0170985	0.0500166
cg23661465	-0.0093595	0.0133661	0.485687	0.0070762	0.00751918	0.349327	0.0084424	0.0107792	0.435678
cg23661483	0.00186831	0.00408679	0.648724	-0.00449287	0.00229906	0.053963	0.000913689	0.00329583	0.78228
cg23661486	-0.00751254	0.00625853	0.233331	0.00202102	0.00352078	0.567467	0.00655346	0.00504724	0.197653
cg23661578	0.00055808	0.00321132	0.862447	-0.00486383	0.00180655	0.00854487	-0.000178111	0.00258979	0.945331
cg23661630	-0.00500555	0.00679909	0.46363	0.00210391	0.00382488	0.583722	-0.000121847	0.00548317	0.982323
cg23661676	0.00641349	0.0100625	0.525602	0.00392553	0.00566077	0.48991	0.00401576	0.00811502	0.621979
cg23661721	0.00678346	0.0113331	0.551062	-0.00636201	0.00637551	0.321169	-0.00164897	0.00913965	0.857252
cg23661824	0.0118408	0.0113173	0.298411	-0.00325294	0.00636665	0.610721	0.00377679	0.00912695	0.680058
cg23661844	0.00026909	0.0031228	0.931534	-0.000965228	0.00175676	0.584146	-0.0017594	0.00251841	0.486698
cg23661948	-0.00236942	0.0120102	0.844077	0.00445335	0.00675645	0.511597	0.00828608	0.00968574	0.394684
cg23661949	-0.0308101	0.0168961	0.0717429	0.00476952	0.00950505	0.617114	0.0301316	0.013626	0.0296969
cg23662032	-0.0016782	0.00343851	0.626764	0.00225133	0.00193436	0.247737	0.00111875	0.00277301	0.687637
cg23662097	-0.00127221	0.0137252	0.926366	0.00112509	0.0077212	0.884492	0.00304206	0.0110688	0.784111
cg23662138	-0.00735023	0.0143777	0.61052	-0.00526124	0.00808831	0.51714	-0.00171116	0.011595	0.883026
cg23662142	-0.0023144	0.0148782	0.876751	0.00032596	0.00836983	0.969026	0.00111298	0.0119986	0.926313
cg23662178	-0.0400652	0.0171425	0.0217814	-0.000735999	0.00964367	0.939344	0.0321369	0.0138247	0.0224788
cg23662192	0.00332733	0.00236892	0.163791	0.000184488	0.00133265	0.890223	-0.00274683	0.00191043	0.154161
cg23662276	-0.00535975	0.00635793	0.401593	0.00438629	0.00357671	0.223453	0.00280205	0.0051274	0.586164
cg23662293	-0.00321022	0.0146867	0.827502	-0.00439611	0.00826213	0.596059	0.00101349	0.0118442	0.932011
cg23662323	0.0207653	0.0167989	0.219822	-0.0079601	0.00945037	0.401981	-0.0135532	0.0135476	0.319951
cg23662331	0.0146797	0.0161164	0.364947	-0.00594401	0.0090664	0.513847	0.00233298	0.0129972	0.857973
cg23662361	-0.00925874	0.00863704	0.286763	-0.00112854	0.00485884	0.81689	0.0074519	0.00696541	0.287718
cg23662363	-0.0282363	0.0199274	0.16015	0.0157321	0.0112103	0.164151	0.0176124	0.0160706	0.276199
cg23662469	-0.00880985	0.0154667	0.570449	-0.00218969	0.00870089	0.801909	0.00369336	0.0124732	0.767873
cg23662487	-0.00252119	0.00536739	0.639755	0.004515	0.00301947	0.13854	-0.00167634	0.00432857	0.699522
cg23662675	0.000797349	0.00259551	0.75944	-0.0001566	0.00146013	0.914843	0.000944759	0.00209317	0.652885
cg23662713	0.00233822	0.00823934	0.777263	-0.00168003	0.0046351	0.71791	-0.00512508	0.00664467	0.442665
cg23662734	0.0186097	0.0123092	0.134279	-0.0130921	0.00692462	0.0620771	-0.0129934	0.00992682	0.19409
cg23662791	0.010643	0.0133197	0.426493	-0.00522379	0.0074931	0.487613	-0.00416523	0.0107418	0.699162
cg23662846	-0.0118348	0.0271788	0.664346	0.00152112	0.0152896	0.920986	-0.00616392	0.0219185	0.779225
cg23662927	-0.00475515	0.00548686	0.388577	-0.000663885	0.00308668	0.83022	0.00517209	0.00442492	0.24573
cg23662947	-0.000196478	0.00464765	0.966379	0.00129102	0.00261457	0.622735	-0.000209475	0.00374813	0.955562
cg23663092	-0.00927726	0.00771068	0.232251	0.00884689	0.00433771	0.0445027	0.0097591	0.00621834	0.120268
cg23663099	0.00285078	0.00507019	0.575416	-0.00170936	0.00285228	0.550568	-0.00318576	0.00408889	0.43807
cg23663129	0.016568	0.0101867	0.107558	-0.0123587	0.00573059	0.033859	-0.00710432	0.00821512	0.38959
cg23663131	-0.0042602	0.010892	0.696679	0.00546067	0.00612737	0.375342	0.0102272	0.00878393	0.247556
cg23663176	0.00214321	0.00738588	0.772388	-0.00406773	0.00415499	0.330358	0.00647172	0.0059564	0.280322
cg23663201	-0.000641154	0.0207813	0.97546	0.0166929	0.0116907	0.156989	0.00211849	0.0167592	0.899708
cg23663234	0.0142226	0.0191856	0.460544	-0.0186932	0.010793	0.0869055	-0.00470885	0.0154724	0.761613
cg23663256	0.00601392	0.00767482	0.435458	-0.0030934	0.00431753	0.475663	-0.00442358	0.00618941	0.476752
cg23663298	0.0123644	0.0142129	0.386785	0.00172002	0.00799559	0.830189	-0.018199	0.0114621	0.116056
cg23663318	0.0129815	0.00736175	0.0814327	0.00273584	0.00414141	0.510652	-0.00957646	0.00593694	0.110445
cg23663332	0.0200327	0.0116715	0.0897359	-0.00644699	0.00656591	0.328942	-0.0204335	0.0094126	0.032729
cg23663346	0.000179242	0.00685017	0.979186	0.000216994	0.00385362	0.955228	0.000319452	0.00552437	0.954023
cg23663361	-0.00329782	0.0174883	0.850877	0.00249381	0.00983817	0.800507	0.00256756	0.0141036	0.855976
cg23663428	0.00831371	0.0506564	0.870027	-0.0117803	0.0284971	0.680365	-0.0343221	0.0408522	0.403179
cg23663476	0.0125977	0.0107294	0.243624	-0.00852804	0.00603594	0.161343	-0.00743817	0.00865284	0.392416
cg23663533	0.000285552	0.00753888	0.969874	-0.00833527	0.00424106	0.052636	0.00486168	0.00607979	0.426145
cg23663539	-0.00730697	0.00815727	0.37291	0.0012945	0.00458894	0.778559	0.0124427	0.00657849	0.0619742
cg23663547	-0.0279825	0.0217729	0.202215	0.0207493	0.0122485	0.0939227	0.0218595	0.0175589	0.216582
cg23663627	-0.000161853	0.0224115	0.994255	-0.0103296	0.0126078	0.414902	-0.00887342	0.0180739	0.624726
cg23663635	-0.00237446	0.00452144	0.600842	-0.00378876	0.00254357	0.140046	0.00336009	0.00364635	0.359401
cg23663698	-0.00160006	0.00820643	0.845877	-0.00290511	0.00461659	0.530856	-0.000979246	0.00661814	0.882722
cg23663760	-0.00769843	0.00923296	0.406732	0.00543153	0.00519408	0.298657	0.00374526	0.00744599	0.616273
cg23663774	0.00399791	0.00634482	0.530315	-0.00423198	0.00356933	0.239063	-0.00330005	0.00511682	0.520703
cg23663824	-0.00145294	0.011141	0.896547	-0.00469447	0.00626744	0.45591	0.00522196	0.00898472	0.562641
cg23663875	-0.00887182	0.00773235	0.25445	0.000143881	0.00434989	0.973691	0.000792519	0.00623581	0.899168
cg23663881	0.0155561	0.0110495	0.162822	0.0113149	0.00621599	0.0722351	-0.00967928	0.00891096	0.280452
cg23663913	0.0125449	0.014058	0.374717	-0.0037138	0.00790846	0.639845	-0.0148703	0.0113372	0.193176
cg23663916	-0.0309353	0.0204491	0.134042	-0.00505963	0.0115038	0.661182	0.0240492	0.0164914	0.148445
cg23663954	0.0259077	0.0159137	0.107223	0.00883748	0.00895236	0.326362	-0.0315096	0.0128337	0.0161175
cg23663984	-0.0278836	0.0273753	0.311299	0.0277576	0.0154002	0.0750239	0.0220867	0.022077	0.319939
cg23663999	-0.0290609	0.0452271	0.522243	0.0212311	0.0254429	0.406361	0.0300126	0.0364738	0.412894
cg23664174	0.047384	0.02249	0.0380744	-0.0113605	0.0126519	0.371762	-0.0477767	0.0181372	0.0100199
cg23664186	-0.00512104	0.0105335	0.628101	0.00518705	0.00592573	0.383854	0.00534294	0.00849485	0.531061
cg23664192	0.000953082	0.00260784	0.71567	-0.000567669	0.00146706	0.699766	-0.00127633	0.00210312	0.545552
cg23664318	-0.00342276	0.00231742	0.14338	-0.00117808	0.00130369	0.368734	0.00321337	0.0018689	0.0891835
cg23664334	-0.0104461	0.0121239	0.391326	-0.00122425	0.00682039	0.857973	0.0075583	0.0097774	0.441644
cg23664361	0.0118946	0.0189999	0.532971	-0.00395321	0.0106886	0.712411	-0.00227764	0.0153226	0.882185
cg23664396	-0.0269034	0.0206741	0.196669	0.0271479	0.0116304	0.0219431	0.0152807	0.0166727	0.361993
cg23664459	0.00164092	0.0028384	0.564715	-0.000590258	0.00159676	0.712556	-0.00296949	0.00228905	0.198052
cg23664486	0.011366	0.00974639	0.246804	-0.00487178	0.00548291	0.376759	-0.0059979	0.00786005	0.447524
cg23664499	-0.00535452	0.00933982	0.567955	-0.00250783	0.00525419	0.634373	0.00472628	0.00753217	0.532027
cg23664512	-0.00244624	0.00827797	0.768324	0.00544983	0.00465684	0.245157	0.00361961	0.00667583	0.589102
cg23664533	0.0119193	0.0132355	0.370367	-0.0181491	0.00744571	0.016873	0.00126857	0.0106738	0.905676
cg23664545	-0.00168246	0.00542732	0.75732	-0.000649025	0.00305318	0.832169	-0.00129503	0.0043769	0.768045
cg23664553	0.0138553	0.0201207	0.492944	-0.00569309	0.011319	0.616289	0.00330013	0.0162265	0.839325
cg23664579	-0.0496245	0.028482	0.0850704	-0.0065825	0.0160227	0.682237	0.0438344	0.0229695	0.0597183
cg23664662	0.0202668	0.0296147	0.495615	-0.031762	0.01666	0.0599659	-0.00311387	0.023883	0.896574
cg23664664	-0.000188832	0.0238514	0.993702	-0.00974633	0.0134178	0.469606	-0.0127457	0.0192352	0.509364
cg23664708	0.0239546	0.0190629	0.212339	-0.00959003	0.010724	0.373708	-0.0108073	0.0153734	0.483986
cg23664769	-0.0127523	0.0107142	0.23727	0.0105909	0.00602735	0.0824932	0.00664972	0.00864053	0.443673
cg23664774	0.00381468	0.0103441	0.713209	-0.00976571	0.00581913	0.0969798	-0.00200633	0.00834204	0.810515
cg23664775	0.00366515	0.00339787	0.28379	-0.000261107	0.0019115	0.891672	-0.00145497	0.00274024	0.596827
cg23664783	0.00418508	0.00776925	0.591521	-0.0015322	0.00437066	0.726782	0.00137434	0.00626557	0.826905
cg23664795	-0.0337924	0.0279453	0.229926	0.0229268	0.0157209	0.148424	0.0347714	0.0225367	0.126575
cg23664833	0.0252012	0.0191598	0.191942	-0.00648217	0.0107785	0.549176	-0.020132	0.0154516	0.196125
cg23664870	-0.000710513	0.00293332	0.809192	0.000468009	0.00165016	0.777396	0.0044574	0.0023656	0.0629487
cg23664926	0.00714219	0.0049167	0.150005	-0.00209852	0.00276593	0.450129	-0.00409639	0.00396511	0.304484
cg23665034	-0.00311336	0.015856	0.844803	-0.00561897	0.00891991	0.530427	0.00466249	0.0127872	0.716299
cg23665065	-0.00821484	0.00390937	0.0385738	-0.00509878	0.00219925	0.0228279	0.00603949	0.00315274	0.0587742
cg23665080	0.00427861	0.00882457	0.629029	0.00290075	0.00496433	0.560554	0.00382182	0.00711664	0.592653
cg23665147	0.00479535	0.011682	0.68248	0.0095099	0.00657183	0.151555	-0.00665612	0.00942107	0.4818
cg23665184	-0.0373371	0.0173965	0.0347042	0.0265775	0.00978654	0.00800946	0.0253341	0.0140295	0.0744942
cg23665186	-0.00415273	0.00740834	0.576581	-0.0039389	0.00416762	0.347276	0.00837779	0.00597451	0.164481
cg23665216	0.0144066	0.013379	0.284615	-0.00832562	0.00752648	0.271771	-0.0102649	0.0107896	0.344114
cg23665230	0.00341567	0.00738632	0.644953	-0.0091808	0.00415523	0.029832	-9.81907e-05	0.00595675	0.986887
cg23665250	0.0117571	0.00666251	0.0812115	-0.00241644	0.00374805	0.520846	-0.00923465	0.00537303	0.0893089
cg23665343	0.0300035	0.0181206	0.101458	-0.0169704	0.0101939	0.0996424	-0.0242888	0.0146135	0.100181
cg23665381	0.000256975	0.00278972	0.926823	0.000829969	0.00156938	0.598286	0.000612109	0.00224979	0.786225
cg23665564	0.0146791	0.0167056	0.382045	-0.00880775	0.00939789	0.351308	-0.0182397	0.0134724	0.179369
cg23665568	0.0131227	0.0131488	0.321102	-0.00583212	0.00739694	0.432627	-0.00945954	0.0106039	0.374869
cg23665603	-0.000349427	0.00466225	0.940432	0.000977189	0.00262279	0.710391	0.000747611	0.00375991	0.842865
cg23665662	0.0133286	0.0193967	0.493853	-0.00887739	0.0109117	0.418168	-0.00771913	0.0156426	0.622954
cg23665668	-0.00374173	0.00509408	0.464651	0.00201892	0.00286572	0.483042	0.000265888	0.00410816	0.948547
cg23665710	0.00514815	0.0206339	0.803577	-0.00741212	0.0116078	0.524834	0.0106212	0.0166404	0.525008
cg23665778	0.00381623	0.00995939	0.702544	-0.000531293	0.00560273	0.924675	-0.00655613	0.00803182	0.416628
cg23665822	-0.00151652	0.0125868	0.904383	1.66537e-05	0.00708078	0.998129	0.00360481	0.0101507	0.723372
cg23665824	-0.00202692	0.00226858	0.374126	-0.000349317	0.00127621	0.784968	0.00143665	0.00182951	0.434481
cg23665836	0.00055436	0.00269674	0.837621	0.000269392	0.00151707	0.85948	-0.00137346	0.00217481	0.529387
cg23665837	-0.00847868	0.00885742	0.341161	0.00100395	0.00498281	0.840802	0.00666099	0.00714314	0.353718
cg23665961	0.0179837	0.0311133	0.564787	-0.0177117	0.017503	0.314447	-0.0128824	0.0250915	0.608994
cg23665994	-0.0084721	0.0164264	0.60736	0.019084	0.0092408	0.0419518	0.00218305	0.0132472	0.869498
cg23666072	0.0158712	0.0125223	0.208459	-0.0142516	0.0070445	0.0462072	-0.00466075	0.0100987	0.645604
cg23666117	0.0235817	0.0164763	0.156024	-0.0022805	0.00926885	0.806245	-0.0223404	0.0132874	0.0963723
cg23666170	0.00310772	0.00313647	0.324579	-0.00105994	0.00176445	0.549624	-0.00152503	0.00252943	0.54817
cg23666180	-0.00159971	0.00461875	0.729934	0.000407924	0.00259831	0.87562	0.00394128	0.00372482	0.293002
cg23666229	-0.00317985	0.00735062	0.666404	0.00177947	0.00413515	0.668046	0.00428366	0.00592796	0.471897
cg23666278	0.0071147	0.00862102	0.411526	-0.00468416	0.00484982	0.336863	-0.00289112	0.00695248	0.678575
cg23666291	0.00699677	0.00397463	0.0819443	-0.0011468	0.00223596	0.60936	-0.00180085	0.00320537	0.575715
cg23666299	-0.00868976	0.0198019	0.661895	0.0183977	0.0111397	0.102318	-0.00415708	0.0159694	0.79525
cg23666300	0.00953826	0.00749882	0.206853	-0.00651588	0.00421852	0.126161	-0.00218646	0.00604748	0.718587
cg23666301	-0.011449	0.00758995	0.135149	0.00044767	0.00426979	0.916745	0.00479886	0.00612097	0.435218
cg23666308	0.00953364	0.00982369	0.334563	0.00266119	0.00552639	0.631369	-0.000232793	0.00792239	0.976627
cg23666351	0.0324861	0.023736	0.174717	-0.0133791	0.0133529	0.319205	-0.0305644	0.019142	0.11404
cg23666362	0.00317871	0.0130981	0.808834	-0.00138709	0.00736845	0.851131	0.00337044	0.0105631	0.750451
cg23666374	-0.00802824	0.0156089	0.608351	0.00209649	0.00878091	0.81187	0.0141801	0.0125879	0.263132
cg23666378	-0.00481037	0.0188231	0.79891	0.0163977	0.0105891	0.125207	0.0100976	0.01518	0.507731
cg23666457	-0.000799103	0.00341026	0.815298	-0.00243225	0.00191847	0.208328	0.00330601	0.00275023	0.232669
cg23666491	0.000712568	0.00896484	0.936834	-0.0036828	0.00504324	0.467249	-0.00141464	0.00722976	0.845336
cg23666517	0.00763075	0.0176944	0.667377	0.00921724	0.00995415	0.357083	-0.00389359	0.0142698	0.785627
cg23666553	0.0478411	0.0242087	0.0513756	-0.0221528	0.0136188	0.107516	-0.0360153	0.0195233	0.0685591
cg23666567	0.00560302	0.00648691	0.39016	-0.00301255	0.00364926	0.411386	-0.0054175	0.00523142	0.30334
cg23666588	-0.00648812	0.00932444	0.488441	-0.00248869	0.00524554	0.636403	0.00895123	0.00751977	0.237219
cg23666682	0.00666472	0.015146	0.661031	0.0081629	0.00852052	0.340765	-0.0158689	0.0122146	0.197397
cg23666702	0.0173261	0.0185676	0.353392	-0.013211	0.0104454	0.209408	-0.0125285	0.014974	0.405118
cg23666706	-0.019073	0.00943422	0.0463546	0.00757982	0.00530729	0.156901	0.0182308	0.0076083	0.0187612
cg23666804	0.00219439	0.00330029	0.507908	0.00129613	0.0018566	0.487007	0.00144383	0.00266154	0.588908
cg23666829	0.00708298	0.00696314	0.31194	-0.00439014	0.00391717	0.265553	-0.00368399	0.00561547	0.513568
cg23666831	-0.0284462	0.0121249	0.0212989	0.010343	0.00682097	0.133142	0.0227864	0.00977824	0.0221592
cg23666833	-0.00827436	0.00830307	0.321815	-0.000566254	0.00467096	0.903796	0.0053756	0.00669608	0.42433
cg23666844	0.0208771	0.018528	0.263004	0.00158499	0.0104231	0.879496	-0.00038963	0.0149421	0.979258
cg23666856	0.00834226	0.00811657	0.306957	-0.00374556	0.00456604	0.414334	-0.00972182	0.00654567	0.141182
cg23666924	-0.00706923	0.00959195	0.463154	-0.00307614	0.00539603	0.57013	0.0100255	0.0077355	0.198469
cg23666930	0.00573085	0.0137759	0.678454	0.00570915	0.00774973	0.463339	-0.0131637	0.0111097	0.239364
cg23666945	-0.0121141	0.0288827	0.675964	0.0224938	0.0162482	0.169863	0.0259303	0.0232927	0.268746
cg23666951	0.0322969	0.0249088	0.198275	-0.0185224	0.0140126	0.189768	-0.031829	0.0200879	0.116797
cg23666984	-0.000791355	0.00897531	0.929949	0.00154462	0.00504913	0.760414	-0.000574984	0.0072382	0.936871
cg23666991	0.049834	0.0275424	0.0739314	-0.0277804	0.0154942	0.0765381	-0.0165822	0.0222118	0.457397
cg23667061	-0.00693085	0.00686211	0.315353	0.00439836	0.00386033	0.257749	0.00364626	0.005534	0.511751
cg23667071	-0.0718771	0.0488386	0.144788	0.0350633	0.0274746	0.205357	0.0676405	0.0393863	0.0895546
cg23667104	0.0353717	0.0149185	0.0200014	-0.00660338	0.00839252	0.433577	-0.0308629	0.0120311	0.0120651
cg23667124	-0.00116672	0.0137719	0.932685	0.00515319	0.00774747	0.507758	0.00553355	0.0111064	0.619609
cg23667127	0.00692493	0.015066	0.646949	-0.00685391	0.0084755	0.420961	0.00499942	0.0121501	0.681762
cg23667139	-0.00869242	0.0143033	0.544992	0.0074215	0.00804641	0.358964	-0.0129822	0.011535	0.263562
cg23667178	0.000179792	0.00335165	0.957346	-0.00147396	0.0018855	0.436542	-0.00107732	0.00270296	0.691209
cg23667209	0.00971399	0.0108996	0.375323	-0.00303051	0.00613163	0.62241	-0.00336753	0.00879003	0.702596
cg23667232	-0.00420106	0.00234812	0.0771585	0.00136415	0.00132095	0.304672	0.00289935	0.00189366	0.129463
cg23667267	0.0120548	0.00435132	0.00687525	-0.00278821	0.00244787	0.257888	-0.00741608	0.00350916	0.0375024
cg23667270	-0.0161725	0.00985444	0.104464	0.00209626	0.00554369	0.706273	0.0109278	0.00794718	0.172727
cg23667362	-0.0126574	0.0104857	0.23074	0.00308388	0.00589883	0.602477	0.00498069	0.00845629	0.557428
cg23667391	-0.00649967	0.00779376	0.406642	-0.00291149	0.00438444	0.508456	0.00340192	0.00628533	0.589753
cg23667405	0.0122407	0.00779785	0.120189	-0.00481434	0.00438674	0.275533	-0.0106224	0.00628864	0.0948569
cg23667407	-0.00186697	0.00283011	0.511242	0.00156642	0.0015921	0.327972	0.00146349	0.00228236	0.523108
cg23667420	-0.00791583	0.0125365	0.529457	-0.00124446	0.00705249	0.860355	0.00635272	0.0101101	0.531458
cg23667432	-0.00366726	0.0121999	0.764455	-0.00350026	0.00686316	0.611368	0.00413888	0.00983872	0.675056
cg23667466	-0.00166094	0.00439239	0.706269	-0.00315387	0.00247097	0.205302	0.00285779	0.00354228	0.422052
cg23667541	-0.00226527	0.0192346	0.906527	-0.0159935	0.0108206	0.143086	0.0113485	0.0155119	0.466426
cg23667551	-0.00226078	0.00770343	0.769873	0.00127637	0.00433363	0.769072	0.0103794	0.00621249	0.0984522
cg23667554	-0.000282348	0.00635245	0.964652	0.00346877	0.00357362	0.334472	-0.00340376	0.00512298	0.508226
cg23667563	-0.0699098	0.110003	0.526793	-0.054267	0.0618832	0.382998	0.0687189	0.0887129	0.440713
cg23667572	0.014444	0.00666648	0.0330596	-0.0107442	0.00375028	0.00525457	-0.00959557	0.00537623	0.0778592
cg23667592	-0.00158113	0.00456083	0.729692	-0.00406844	0.00256573	0.116525	0.00392276	0.00367812	0.289211
cg23667602	0.0215307	0.024801	0.387763	0.00185399	0.013952	0.8946	0.00572915	0.0200009	0.775235
cg23667692	-0.021847	0.012553	0.0854109	0.00284549	0.00706179	0.688003	0.0189032	0.0101235	0.0653108
cg23667734	-0.00340095	0.0042492	0.425725	0.00020143	0.00239042	0.933043	-2.39636e-05	0.0034268	0.994437
cg23667749	0.0201742	0.0351556	0.567582	0.0066615	0.0197771	0.737076	-0.0125106	0.0283515	0.660141
cg23667759	0.00126017	0.013438	0.925507	-0.00515309	0.00755965	0.497309	-0.00392817	0.0108372	0.717899
cg23667868	0.00161865	0.0071863	0.822333	-0.0023889	0.00404271	0.556145	-0.00175891	0.00579544	0.762252
cg23667916	0.00996381	0.0226145	0.660626	0.0123044	0.012722	0.336199	-0.00329856	0.0182377	0.856904
cg23667933	0.00624312	0.00424607	0.145165	-0.00440003	0.00238866	0.0689549	-0.00319325	0.00342428	0.353703
cg23667955	0.00818845	0.0100321	0.416653	0.00449526	0.00564364	0.427949	-0.00632966	0.00809046	0.436176
cg23667984	-0.0184194	0.0113186	0.107362	0.00159543	0.00636735	0.802755	0.00623649	0.00912794	0.496319
cg23668004	-0.00332352	0.0122775	0.787279	0.00632974	0.00690682	0.362025	0.00572553	0.0099013	0.564618
cg23668014	-0.0101542	0.0148373	0.4956	-0.00231889	0.00834682	0.781827	0.00593018	0.0119656	0.621455
cg23668028	-0.0186951	0.0146057	0.204033	0.0207779	0.00821655	0.013293	0.0159968	0.0117789	0.178027
cg23668057	-0.00431127	0.0147835	0.771282	0.00704549	0.00831656	0.399282	0.0115922	0.0119222	0.333652
cg23668081	0.0072103	0.015644	0.646048	-0.0128092	0.00880065	0.14922	0.0109118	0.0126162	0.389528
cg23668093	0.0207352	0.0208896	0.32372	-0.0290522	0.0117516	0.0154226	-0.0111323	0.0168466	0.510526
cg23668102	-0.00626245	0.00610883	0.308202	0.000395018	0.00343657	0.90876	0.00680267	0.00492651	0.170952
cg23668160	0.00607372	0.00369732	0.104132	-0.0015261	0.00207995	0.46514	-0.00338762	0.00298173	0.259097
cg23668184	0.00135624	0.00270064	0.616832	-0.00172038	0.00151927	0.260661	0.000118318	0.00217795	0.956804
cg23668190	0.00160691	0.00897496	0.858329	-0.00572672	0.00504893	0.259881	0.0054722	0.00723792	0.451712
cg23668195	-0.00384819	0.0167236	0.818562	-0.00751748	0.00940797	0.426486	-0.0132158	0.0134868	0.329914
cg23668210	0.00824442	0.00757194	0.279315	-0.00514528	0.00425966	0.230433	-0.00130032	0.00610645	0.831882
cg23668222	0.134058	0.0489899	0.00756081	-0.0343953	0.0275597	0.215448	-0.102695	0.0395083	0.0110109
cg23668257	-0.00550033	0.00799787	0.493498	0.00059734	0.00449926	0.894694	0.00930784	0.00644994	0.152671
cg23668335	0.00790749	0.0152797	0.606139	-0.000613854	0.00859569	0.943236	-0.0158708	0.0123224	0.201252
cg23668379	-0.00186884	0.00262435	0.478343	-0.00205853	0.00147635	0.16685	0.00455093	0.00211643	0.0343727
cg23668424	0.000937835	0.00306924	0.760687	-0.00185677	0.00172662	0.285249	-0.0017566	0.00247521	0.479847
cg23668445	-0.00410252	0.00769969	0.595551	-0.000474254	0.00433152	0.913073	0.00645578	0.00620947	0.301443
cg23668450	-0.024214	0.0101158	0.018881	0.00781615	0.00569073	0.173212	0.0169697	0.00815797	0.0405244
cg23668476	-0.0184008	0.0208378	0.379703	0.0212641	0.0117225	0.0732124	0.00979074	0.0168048	0.561695
cg23668539	0.0131318	0.0100821	0.196268	-0.00692202	0.00567176	0.225675	-0.00526672	0.00813078	0.518892
cg23668581	-0.0239197	0.0197371	0.228903	0.00342864	0.0111032	0.758232	0.0229917	0.0159171	0.152285
cg23668631	-0.0143748	0.0104102	0.170947	-0.0013236	0.00585633	0.821735	0.00989422	0.00839537	0.241873
cg23668714	0.001402	0.0101148	0.890087	-0.0026344	0.00569013	0.644564	-0.00756198	0.00815712	0.35653
cg23668793	-0.00262942	0.00462455	0.571141	0.00047974	0.00260158	0.854136	0.00131694	0.0037295	0.724878
cg23668806	-0.00976232	0.00430509	0.0258885	0.00213188	0.00242186	0.381197	0.0102503	0.00347187	0.00407578
cg23668905	0.0279742	0.0141939	0.0519932	0.00624303	0.00798487	0.436471	-0.0206986	0.0114468	0.0741034
cg23668907	-0.000563954	0.023923	0.981248	0.010091	0.0134581	0.455438	-0.0272554	0.0192929	0.16139
cg23669009	0.0199125	0.0154054	0.199664	-0.00554722	0.00866642	0.523841	-0.0198378	0.0124238	0.114031
cg23669027	-0.00885688	0.0106874	0.409583	0.00592357	0.00601229	0.3273	0.00918593	0.00861894	0.289539
cg23669034	0.000659028	0.00855391	0.93877	0.000552895	0.00481207	0.908797	-0.00355875	0.00689836	0.607276
cg23669043	-0.0134329	0.0117931	0.25788	0.00264284	0.00663428	0.691363	0.023488	0.0095106	0.0155241
cg23669063	0.0703835	0.0357232	0.0520652	-0.0413376	0.0200963	0.0427548	-0.0528766	0.0288092	0.0699428
cg23669081	0.000350139	0.00835472	0.966669	0.00313292	0.00470002	0.506848	-0.00298364	0.00673773	0.659017
cg23669118	-0.0205101	0.011614	0.0809893	-0.000560959	0.00653353	0.931781	0.0138961	0.00936617	0.1416
cg23669186	-0.00337306	0.00957714	0.725561	-0.00430662	0.0053877	0.42632	-0.000793541	0.00772356	0.918409
cg23669190	0.0013508	0.0192276	0.944157	0.0130424	0.0108166	0.231252	0.000144149	0.0155063	0.992605
cg23669228	-0.000817428	0.00767938	0.91548	0.00361168	0.0043201	0.405488	-0.00449244	0.0061931	0.470202
cg23669276	-0.000378267	0.00395391	0.924009	0.00141413	0.0022243	0.526639	-0.000615423	0.00318866	0.847417
cg23669287	0.0105901	0.010991	0.338018	0.00278382	0.0061831	0.653691	-0.000628189	0.00886381	0.943667
cg23669440	0.00534301	0.0177529	0.764176	-0.000724343	0.00998705	0.942352	-0.00793903	0.014317	0.58068
cg23669504	-0.00379976	0.0068923	0.582871	0.00122867	0.00387732	0.752107	0.00217421	0.00555834	0.696657
cg23669517	0.00546195	0.00261098	0.0394293	-0.001277	0.00146883	0.387075	-0.0023675	0.00210564	0.264026
cg23669584	0.0112051	0.0144088	0.43893	0.000255602	0.0081058	0.974918	-0.0138417	0.0116201	0.236895
cg23669611	-0.00171437	0.00721804	0.812831	0.000446006	0.00406057	0.912796	-0.00014407	0.00582104	0.980313
cg23669690	0.00170565	0.0114722	0.882161	0.00321369	0.0064538	0.619803	-0.00483526	0.00925188	0.602595
cg23669748	0.0138691	0.00886689	0.121499	-0.00261534	0.00498814	0.601427	-0.00759626	0.00715077	0.291109
cg23669833	-0.0158868	0.0175406	0.367646	0.00763215	0.0098676	0.441399	0.0107943	0.0141457	0.447532
cg23669855	0.00239633	0.0365306	0.947852	0.0168008	0.0205506	0.415907	-0.00993918	0.0294603	0.736666
cg23669896	-0.00138261	0.00354449	0.697459	0.00107363	0.00199398	0.591683	-0.000520666	0.00285848	0.855901
cg23670055	0.00371782	0.00933213	0.691342	0.0119088	0.00524986	0.0258387	-0.00175185	0.00752596	0.816496
cg23670094	0.0151742	0.0103052	0.144583	-0.0112208	0.00579726	0.0562495	-0.0118327	0.0083107	0.158167
cg23670101	-0.00311119	0.00274468	0.260176	-0.000446213	0.00154404	0.773292	0.00469006	0.00221347	0.0370194
cg23670121	-0.00397585	0.00932742	0.671	-0.00162619	0.00524721	0.757384	0.000816206	0.00752217	0.913849
cg23670124	-0.00089734	0.00741806	0.904003	0.00818042	0.00417309	0.0532386	-0.000593969	0.00598235	0.921144
cg23670190	0.00169758	0.0146912	0.908281	-0.00734591	0.00826468	0.376602	-0.000723966	0.0118479	0.951419
cg23670203	-0.00253778	0.0112424	0.82195	0.00678324	0.00632448	0.286515	-0.00390412	0.00906649	0.667842
cg23670208	-0.0135237	0.0110669	0.225088	0.016733	0.00622578	0.00865486	0.00725369	0.00892499	0.418638
cg23670353	0.0280595	0.0413691	0.499442	-0.0303392	0.0232725	0.195873	-0.0370599	0.0333624	0.269775
cg23670365	-0.00385906	0.00909421	0.672388	-0.000763301	0.00511602	0.881751	0.00387655	0.00733409	0.598484
cg23670387	-0.0300024	0.0300578	0.321036	0.0192213	0.0169093	0.258843	0.0221476	0.0242403	0.363476
cg23670415	-0.000185946	0.0024319	0.939232	0.000111775	0.00136808	0.935076	0.000619794	0.00196122	0.752759
cg23670511	-0.0076839	0.0117891	0.516301	-0.00228611	0.00663204	0.731166	0.0052713	0.00950739	0.580732
cg23670519	0.0263549	0.0249134	0.293117	-0.00132826	0.0140152	0.924718	-0.0124038	0.0200916	0.538647
cg23670529	-0.00587529	0.00829881	0.480902	0.00360344	0.00466856	0.442342	0.00474415	0.00669264	0.480351
cg23670540	-0.0132279	0.0179335	0.462784	0.00506064	0.0100887	0.617233	0.0265499	0.0144626	0.06989
cg23670563	-0.0189123	0.00822832	0.0239912	0.00789317	0.00462891	0.0918113	0.0141899	0.00663579	0.0353556
cg23670599	-0.000890931	0.00353647	0.801706	0.000553861	0.00198947	0.781384	0.00313468	0.00285201	0.274823
cg23670630	0.000184335	0.0231476	0.993665	0.00230876	0.0130219	0.859696	0.00848868	0.0186676	0.650464
cg23670631	-0.0120853	0.0204262	0.55565	0.000313889	0.0114909	0.978272	0.0106628	0.0164729	0.519187
cg23670702	0.00140904	0.00679735	0.836278	-0.0031595	0.0038239	0.410976	0.00382233	0.00548177	0.48753
cg23670766	-0.0228923	0.0209368	0.277306	0.0204175	0.0117781	0.0866321	0.00542448	0.0168846	0.748796
cg23670774	-0.0215081	0.0206249	0.299986	-0.00976625	0.0116027	0.402304	-0.00312201	0.0166331	0.85156
cg23670779	0.000249173	0.00778246	0.974533	-0.000597044	0.00437808	0.89185	-0.000199516	0.00627622	0.974715
cg23670794	-0.00163933	0.00830546	0.844002	-0.00277183	0.0046723	0.554591	-0.00135611	0.006698	0.840037
cg23670814	0.000466787	0.0165333	0.977542	0.00865175	0.00930094	0.354901	-0.00189849	0.0133334	0.887112
cg23670904	-0.0211784	0.0146665	0.152415	0.0211771	0.00825075	0.0120188	0.00643638	0.0118279	0.58775
cg23670932	-0.00307004	0.00636783	0.630962	-0.00139566	0.00358227	0.697806	0.00126714	0.00513538	0.805698
cg23670970	-0.0150802	0.0320157	0.638829	0.0263726	0.0180107	0.146807	0.0126548	0.0258193	0.625305
cg23671001	0.004228	0.00814631	0.605103	0.00201067	0.00458277	0.661959	-0.00106338	0.00656965	0.871799
cg23671006	0.0126418	0.00715028	0.0806464	-0.0019836	0.00402245	0.623191	-0.0142177	0.0057664	0.0156885
cg23671051	-0.0309668	0.0157643	0.0527553	0.0177495	0.00886831	0.0485331	0.017505	0.0127132	0.172154
cg23671082	0.00580152	0.00929665	0.53427	-0.00246628	0.0052299	0.63844	-0.00364557	0.00749735	0.628043
cg23671128	0.00214657	0.00762626	0.779033	0.00139672	0.00429021	0.745558	-0.00211894	0.00615026	0.731299
cg23671167	0.00277116	0.0201679	0.891036	-0.0142794	0.0113456	0.211626	0.0111663	0.0162645	0.49424
cg23671173	-0.0211349	0.0424593	0.619932	4.82346e-05	0.0238858	0.998393	0.0190446	0.0342416	0.579547
cg23671189	0.00910571	0.00635812	0.155771	0.000731306	0.00357681	0.838485	-0.0083542	0.00512755	0.106955
cg23671196	0.0036827	0.0116995	0.753704	-0.00965864	0.00658163	0.145926	0.00693828	0.00943512	0.46414
cg23671252	0.00702945	0.0065285	0.284646	0.000892291	0.00367266	0.808626	-0.00763261	0.00526496	0.150822
cg23671279	0.0187893	0.0278782	0.502153	-0.0166033	0.0156831	0.292747	-0.0233651	0.0224826	0.301634
cg23671297	0.00508611	0.0110213	0.645634	0.00130968	0.00620014	0.833211	0.00347884	0.00888825	0.696482
cg23671319	-0.00253913	0.00754718	0.737372	-0.00298377	0.00424573	0.484119	-0.00101518	0.00608648	0.86793
cg23671326	-7.29237e-06	0.00321624	0.998196	0.0008227	0.00180932	0.650483	0.00258104	0.00259376	0.322513
cg23671410	0.0132881	0.0118956	0.267114	-0.00374607	0.00669194	0.577096	0.0035317	0.00959327	0.713681
cg23671448	0.00325115	0.0212261	0.878629	-0.00660937	0.0119409	0.581369	0.00630429	0.0171179	0.713576
cg23671501	-0.0028537	0.00944191	0.76321	0.00384383	0.00531162	0.471259	0.00432179	0.0076145	0.57182
cg23671519	-0.00112093	0.00862693	0.896926	-0.00419857	0.00485315	0.389407	0.00125413	0.00695726	0.857376
cg23671600	0.00287516	0.00392164	0.465483	-0.000789068	0.00220615	0.721479	-0.000830334	0.00316264	0.793537
cg23671626	0.0330558	0.037049	0.374794	-0.0323239	0.0208422	0.124644	-0.0355829	0.0298784	0.236999
cg23671665	0.00590896	0.0031591	0.0648622	-0.00123258	0.00177718	0.489849	-0.0020761	0.00254768	0.417407
cg23671699	-0.00839434	0.0239491	0.726825	0.00629192	0.0134728	0.641688	-0.00215455	0.019314	0.91144
cg23671701	0.000283152	0.0167983	0.986591	-0.0108397	0.00945003	0.254579	0.00320031	0.0135471	0.813819
cg23671708	0.00114417	0.0111987	0.918863	0.00645672	0.00629991	0.308323	-0.000460773	0.00903127	0.959429
cg23671719	-8.6479e-05	0.0028231	0.975634	-0.00023031	0.00158816	0.885041	0.000298521	0.00227671	0.895991
cg23671739	0.0091376	0.00876676	0.300228	-0.00195502	0.00493181	0.692796	-0.00231253	0.00707002	0.744404
cg23671792	0.0052163	0.0105549	0.622435	-0.00283455	0.00593773	0.634317	-0.00610269	0.00851206	0.475373
cg23671824	-0.0155448	0.00914309	0.0927559	0.0080897	0.00514352	0.119481	0.00999841	0.00737351	0.178694
cg23671901	0.00500686	0.0107671	0.643109	-0.00182456	0.0060571	0.763977	0.000127466	0.00868318	0.988322
cg23671920	-0.0053982	0.00755066	0.476611	0.00539622	0.00424769	0.207412	0.00278962	0.00608929	0.648036
cg23671921	-0.0032636	0.00294762	0.271331	0.00105342	0.00165821	0.526955	0.00143543	0.00237713	0.547551
cg23671950	-0.047204	0.0283948	0.100113	0.0274674	0.0159737	0.0891556	0.0413056	0.0228992	0.0748051
cg23671997	0.000127638	0.015544	0.993468	0.000957587	0.00874443	0.913057	-0.0123903	0.0125356	0.325756
cg23672095	-0.00601929	0.0234805	0.798298	0.0171527	0.0132091	0.19761	0.0082068	0.018936	0.665825
cg23672133	-0.00555586	0.0171653	0.746985	0.00354201	0.00965649	0.714679	0.0077716	0.0138431	0.575998
cg23672176	0.000898513	0.0027214	0.742087	-0.000535574	0.00153095	0.72733	-0.000846809	0.0021947	0.700577
cg23672268	-0.0116096	0.041134	0.778447	0.00991575	0.0231403	0.669366	-0.0307033	0.0331728	0.357298
cg23672278	0.0165509	0.0137151	0.230871	0.00347997	0.00771554	0.653114	-0.0195554	0.0110607	0.0806473
cg23672291	-0.00264093	0.00248561	0.291023	-0.000281325	0.0013983	0.84103	0.00212	0.00200454	0.293234
cg23672345	0.0018361	0.00821361	0.823649	-0.00860828	0.00462063	0.0659149	-0.00306014	0.00662393	0.645275
cg23672346	-0.00401105	0.00282731	0.159648	-0.000516471	0.00159052	0.746193	0.00465938	0.0022801	0.0441
cg23672363	0.0219165	0.0109709	0.0489485	-0.00225122	0.00617179	0.716197	-0.0124403	0.0088476	0.163351
cg23672390	0.00419074	0.00936033	0.6555	-0.0119127	0.00526573	0.0262289	0.00315234	0.0075487	0.677293
cg23672395	-0.00432681	0.00275022	0.119373	0.00136072	0.00154716	0.381613	0.00481909	0.00221793	0.0325799
cg23672407	0.00682622	0.0239269	0.776112	0.0149604	0.0134603	0.269508	-0.00332879	0.019296	0.863445
cg23672425	-0.0128457	0.0153685	0.405587	0.0142025	0.00864568	0.104135	0.0031507	0.012394	0.799947
cg23672518	-0.000990195	0.00698678	0.887633	0.00686817	0.00393047	0.0841765	-0.00562504	0.00563454	0.32096
cg23672644	-0.00640173	0.0144711	0.659338	0.00999845	0.00814085	0.222768	0.00320113	0.0116704	0.784523
cg23672659	0.0163675	0.0194481	0.402374	-0.0107914	0.0109407	0.32676	-0.0225899	0.0156841	0.153455
cg23672721	0.0075071	0.00736446	0.310921	-0.0043815	0.00414294	0.293242	-0.00413759	0.00593913	0.487913
cg23672769	0.0217036	0.022691	0.341538	-0.0183261	0.012765	0.15477	-0.0246026	0.0182993	0.182377
cg23672789	0.000941811	0.00645359	0.884317	-0.00319664	0.00363052	0.381076	-4.81126e-05	0.00520454	0.992646
cg23672811	0.00914385	0.0129499	0.482059	-0.00228338	0.00728505	0.754719	-0.00696446	0.0104435	0.506662
cg23672828	-0.00859408	0.012103	0.479598	-0.00131074	0.00680862	0.847801	0.00586617	0.00976054	0.549434
cg23672990	0.00809168	0.0150409	0.591998	-0.00879834	0.00846139	0.301371	-0.0192159	0.0121299	0.116866
cg23673093	0.00318531	0.013657	0.816138	-0.00648532	0.00768285	0.400967	0.000957653	0.0110138	0.930915
cg23673107	-0.0071351	0.00634221	0.263748	0.00608711	0.00356786	0.0916419	0.00351365	0.00511472	0.493973
cg23673147	0.000646202	0.0155342	0.966916	0.0119395	0.00873889	0.175465	-0.00343972	0.0125277	0.784313
cg23673224	0.00337884	0.0159109	0.832334	0.0186551	0.0089508	0.040146	-0.0192018	0.0128315	0.138237
cg23673360	-0.0209553	0.0111594	0.0638359	0.00931825	0.00627781	0.141424	0.0127903	0.00899959	0.158915
cg23673377	0.0133593	0.038837	0.731708	0.0136313	0.0218481	0.534354	0.0177257	0.0313204	0.572921
cg23673397	-0.00895928	0.00984175	0.365221	0.00634362	0.00553656	0.255106	0.00361459	0.00793696	0.649974
cg23673456	0.0183711	0.0113972	0.110691	-0.00836147	0.00641158	0.195714	-0.0139652	0.00919136	0.132376
cg23673482	-0.0198868	0.00947594	0.0388142	0.00433293	0.00533076	0.418594	0.017487	0.00764194	0.0246019
cg23673509	0.000843715	0.0206785	0.96755	0.00817969	0.0116329	0.483882	-0.00409706	0.0166764	0.806522
cg23673553	-0.0180496	0.00979609	0.0688843	0.00491234	0.00551087	0.375236	0.00739106	0.00790013	0.352149
cg23673588	-0.00460868	0.00448253	0.306799	0.00283603	0.00252168	0.263899	-0.000641343	0.00361497	0.859606
cg23673590	-0.00777524	0.0113795	0.496297	0.00293367	0.00640163	0.647929	0.00932434	0.00917709	0.312491
cg23673620	0.0061282	0.00995804	0.539933	-0.000313522	0.00560197	0.9555	-0.00380348	0.00803074	0.636989
cg23673761	0.00143316	0.0183932	0.938076	-0.00418955	0.0103473	0.686572	-0.0016076	0.0148334	0.913952
cg23673818	0.0120329	0.0141691	0.398138	-0.017899	0.00797095	0.0273292	-0.00155009	0.0114268	0.892416
cg23673835	-0.00207425	0.003039	0.496752	0.000830405	0.00170962	0.628411	0.00066874	0.00245083	0.78562
cg23673919	-0.00174553	0.00938706	0.852926	0.00255118	0.00528077	0.63026	-0.0041852	0.00757027	0.581819
cg23673926	0.0164601	0.0208977	0.433091	-0.0263907	0.0117561	0.0273748	-0.0172521	0.0168531	0.308892
cg23673966	0.00550543	0.0126708	0.665029	-0.000293544	0.00712806	0.967248	-0.00179785	0.0102185	0.860758
cg23673974	0.00549157	0.0159764	0.731897	0.0102986	0.00898762	0.255069	-0.0126719	0.0128843	0.328142
cg23673980	0.0174281	0.0131322	0.188019	-0.00462181	0.0073876	0.533243	-0.0135453	0.0105905	0.204378
cg23674011	-0.020704	0.0197425	0.297288	0.0235931	0.0111063	0.0365499	0.0181714	0.0159215	0.256946
cg23674169	0.020279	0.0241028	0.40251	-0.0164471	0.0135592	0.228498	-0.0283245	0.0194379	0.148751
cg23674189	0.00373091	0.0134377	0.781959	0.00653023	0.00755948	0.390103	-0.00166546	0.0108369	0.878223
cg23674202	0.00513147	0.0051491	0.321799	-0.000343196	0.00289667	0.905967	-0.00432335	0.00415253	0.300765
cg23674217	-0.00459545	0.0111227	0.680529	0.00256947	0.00625715	0.682366	-0.0012262	0.00896996	0.891591
cg23674344	-0.000639045	0.0139462	0.963559	0.00862924	0.00784555	0.274486	-0.011163	0.011247	0.323757
cg23674358	-0.0171506	0.00983408	0.0847752	0.0124544	0.00553224	0.02695	0.0127163	0.00793077	0.112554
cg23674379	0.00616885	0.0116912	0.599119	-0.00680182	0.006577	0.303985	-0.000834061	0.00942849	0.929718
cg23674469	0.00538706	0.0031426	0.0901351	-0.000455079	0.00176789	0.797482	-0.00469588	0.00253437	0.0673702
cg23674533	0.0127598	0.00943044	0.179628	0.00745987	0.00530517	0.163324	-0.0115962	0.00760525	0.131031
cg23674535	0.00685679	0.00810078	0.399686	0.00356853	0.00455716	0.435768	-0.00177244	0.00653294	0.786812
cg23674573	0.00747595	0.0224415	0.739857	0.00327088	0.0126247	0.796195	0.000832064	0.0180981	0.963438
cg23674615	0.00493447	0.0148699	0.740825	-0.00865807	0.00836517	0.303598	-0.00486823	0.0119919	0.685793
cg23674647	-6.57154e-05	0.00451881	0.988431	0.00294914	0.00254209	0.249247	-0.000227262	0.00364423	0.950421
cg23674788	-0.0128044	0.00938178	0.175914	0.000451241	0.00527779	0.932066	0.016441	0.007566	0.0325621
cg23674791	0.000541342	0.0193332	0.977727	-0.000594641	0.0108761	0.956526	-0.0159069	0.0155914	0.310513
cg23674806	-0.00473032	0.0213508	0.825194	-0.0162046	0.012011	0.180874	0.00798417	0.0172185	0.64405
cg23674809	-0.00580945	0.00797221	0.46818	0.00283406	0.00448483	0.529134	0.00516306	0.00642925	0.424181
cg23674811	-0.0216612	0.025883	0.405002	-0.00293017	0.0145607	0.840993	0.000141507	0.0208736	0.994607
cg23674816	0.023596	0.019151	0.221309	-0.010808	0.0107736	0.318615	-0.0206128	0.0154445	0.185559
cg23674837	0.00635708	0.00806063	0.432507	-0.00488443	0.00453457	0.28446	-0.00179353	0.00650056	0.783292
cg23674882	-0.0185336	0.0188111	0.327297	0.00313392	0.0105823	0.767841	0.0115153	0.0151703	0.449913
cg23674900	0.0313281	0.0133881	0.021628	-0.0169386	0.0075316	0.027098	-0.0217745	0.010797	0.0468811
cg23674943	0.0165735	0.00736721	0.0270567	-0.00270897	0.00414448	0.515113	-0.011809	0.00594134	0.0500757
cg23674954	0.012082	0.0155325	0.438815	-0.00598439	0.00873792	0.495286	-0.0178682	0.0125263	0.157399
cg23675000	-0.00140741	0.0142302	0.921448	0.00313615	0.00800529	0.696216	0.00595635	0.011476	0.605091
cg23675049	-0.00534632	0.00666152	0.424463	-0.00682612	0.00374749	0.0720461	0.00131832	0.00537223	0.806742
cg23675084	-0.000301684	0.00418025	0.942637	0.000958859	0.00235163	0.684488	0.000371234	0.00337119	0.912574
cg23675152	0.00121063	0.0107382	0.910502	0.0101266	0.00604087	0.0973447	-0.00381898	0.00865992	0.660336
cg23675214	0.00480276	0.00873781	0.583999	0.00197258	0.00491552	0.689209	-0.00394278	0.00704667	0.577275
cg23675300	-0.0099451	0.0277005	0.720468	-0.00307292	0.0155831	0.844145	-0.00275448	0.0223392	0.902159
cg23675401	-0.00835209	0.0182835	0.648972	0.00774547	0.0102855	0.453502	0.0129176	0.0147448	0.383458
cg23675433	0.00355946	0.00718666	0.621676	-0.00212077	0.00404291	0.60125	-0.000111047	0.00579573	0.984758
cg23675438	-0.0161497	0.00991252	0.106968	0.00984211	0.00557637	0.081161	0.0105652	0.00799403	0.189837
cg23675441	0.00256284	0.00967307	0.791692	0.00880691	0.00544166	0.109277	-0.00509341	0.00780092	0.515567
cg23675485	-0.00340083	0.0161903	0.834129	0.00620627	0.00910799	0.497465	0.00885931	0.0130568	0.499285
cg23675489	0.00574679	0.0204189	0.779054	0.00541507	0.0114868	0.638552	-0.02191	0.016467	0.186898
cg23675524	0.00794443	0.0162736	0.62668	0.0105042	0.00915483	0.25444	-0.00555469	0.013124	0.673183
cg23675584	-0.00407608	0.00773491	0.599586	0.00385619	0.00435133	0.378006	0.0066804	0.00623788	0.287227
cg23675587	0.0439954	0.0298381	0.144049	-0.0250188	0.0167857	0.139799	-0.0406935	0.0240632	0.0944791
cg23675726	0.00402261	0.00591824	0.498544	0.000699193	0.00332935	0.834164	-0.00525803	0.00477281	0.273718
cg23675773	0.00900363	0.011171	0.422501	-0.0033798	0.00628432	0.592111	-0.0105273	0.00900892	0.245856
cg23675807	0.0016209	0.0127883	0.899439	0.00676444	0.00719418	0.349745	-0.00453709	0.0103132	0.661106
cg23675809	-0.0196366	0.00957184	0.0432972	0.00399337	0.00538472	0.460367	0.0160705	0.00771928	0.0403622
cg23675896	0.00135104	0.0125149	0.914286	-0.000101374	0.00704034	0.988545	0.00202377	0.0100927	0.841555
cg23675930	0.0086275	0.0207773	0.679015	0.00600159	0.0116884	0.608959	0.000171653	0.016756	0.99185
cg23676029	0.00922606	0.0134307	0.493992	-0.00158268	0.00755555	0.83458	-0.0132109	0.0108313	0.225953
cg23676047	-0.0262618	0.0170668	0.127577	0.0172357	0.00960108	0.0761791	0.0255503	0.0137637	0.0668674
cg23676081	0.00521637	0.0128166	0.685029	0.0038047	0.00721006	0.599087	-0.0168443	0.010336	0.106872
cg23676114	-0.00558572	0.00409473	0.17613	0.000690389	0.00230353	0.76513	0.00500411	0.00330223	0.133388
cg23676151	-0.00878437	0.0277593	0.752438	0.0149757	0.0156162	0.340286	0.0208985	0.0223867	0.353194
cg23676179	-0.0104322	0.0085267	0.224533	0.00159217	0.00479676	0.740763	0.0108713	0.00687642	0.117603
cg23676215	0.0120451	0.00821167	0.146114	-0.0117587	0.00461954	0.0127191	-0.00500224	0.00662236	0.452123
cg23676269	0.00489751	0.0122291	0.689807	-0.00224025	0.00687957	0.745498	-0.0109142	0.00986224	0.271559
cg23676302	-0.0282801	0.0128853	0.0309075	0.000586432	0.0072487	0.93571	0.0366571	0.0103914	0.000678905
cg23676314	-0.0487857	0.0674309	0.471364	0.0200367	0.0379338	0.598736	0.0376524	0.0543801	0.490578
cg23676348	-0.00277021	0.0264092	0.916706	0.0021148	0.0148567	0.887143	-0.0126392	0.0212979	0.554456
cg23676369	0.00151931	0.0106878	0.887296	-0.00622351	0.00601253	0.303563	0.00522542	0.0086193	0.545967
cg23676423	-0.00903897	0.00880331	0.307442	-0.00240815	0.00495237	0.628033	0.00498067	0.0070995	0.484875
cg23676439	0.000100225	0.00252991	0.968492	0.00136488	0.00142322	0.340273	0.000739122	0.00204026	0.718051
cg23676475	-0.00181495	0.00249251	0.468516	-6.65387e-05	0.00140218	0.962263	0.000766905	0.00201011	0.703766
cg23676484	0.00212452	0.00904398	0.814844	-0.00598156	0.00508776	0.243007	-0.001817	0.00729359	0.803867
cg23676538	0.000875436	0.00930219	0.925243	-0.00670359	0.00523302	0.203672	-0.00129304	0.00750182	0.863561
cg23676548	-0.00640092	0.0149129	0.668848	0.0159611	0.00838936	0.0604873	0.00234436	0.0120266	0.845912
cg23676559	-0.0114447	0.0205785	0.579571	0.0217671	0.0115766	0.063497	-0.000332969	0.0165957	0.98404
cg23676568	-0.0221323	0.0263379	0.403086	0.0163595	0.0148166	0.27265	0.0149022	0.0212404	0.484846
cg23676577	-0.015339	0.00545372	0.00610254	0.00578681	0.00306804	0.0626882	0.00976342	0.0043982	0.0290896
cg23676588	-0.00535645	0.00403455	0.18785	7.5285e-05	0.00226967	0.973617	0.00219796	0.00325369	0.501175
cg23676610	0.00105336	0.00899456	0.907049	0.00260316	0.00505996	0.608264	-0.000986879	0.00725373	0.892102
cg23676678	0.00599635	0.00672384	0.375016	-0.00521447	0.00378255	0.171648	-0.00781571	0.00542249	0.15316
cg23676679	0.000439882	0.0235356	0.985132	0.0149692	0.0132402	0.261408	-0.00147213	0.0189805	0.93836
cg23676682	-0.00202177	0.00381465	0.597492	-0.00255806	0.00214596	0.236566	0.000550976	0.00307635	0.858285
cg23676728	-0.0273459	0.0225234	0.228066	0.00817731	0.0126707	0.520425	0.0137107	0.0181641	0.452442
cg23676734	-0.0160424	0.00831805	0.0571158	-0.00076356	0.00467938	0.870768	0.0124734	0.00670815	0.0664243
cg23676745	-0.00254876	0.0106319	0.811119	0.0044431	0.00598106	0.459614	-0.00253376	0.00857418	0.768324
cg23676784	0.0003451	0.00459889	0.940359	0.00159301	0.00258714	0.539711	-0.000948047	0.00370881	0.798861
cg23676798	-0.000936606	0.0034482	0.786572	0.00050523	0.00193981	0.795144	0.0002475	0.00278083	0.929289
cg23676829	-0.0107421	0.0146911	0.46667	-0.0038927	0.00826457	0.63884	0.00815726	0.0118477	0.493007
cg23676869	0.00115067	0.0726563	0.987401	-0.0529172	0.0408734	0.198943	0.0176731	0.0585942	0.76368
cg23676900	0.00960021	0.0111329	0.390934	-8.63882e-05	0.0062629	0.989027	-0.00975308	0.00897821	0.280415
cg23676936	-0.0298662	0.0151494	0.0519263	-0.000587561	0.00852242	0.945197	0.0194802	0.0122174	0.114542
cg23676956	-0.00720633	0.00893485	0.422181	0.00280769	0.00502637	0.577909	0.00537979	0.00720557	0.457356
cg23676961	-0.00115424	0.0069014	0.867573	0.00206862	0.00388244	0.595551	-0.000486674	0.00556568	0.930526
cg23677000	-0.0245736	0.0200764	0.224332	0.00290331	0.0112941	0.797751	0.0107038	0.0161908	0.510333
cg23677039	0.00351834	0.00435476	0.421387	0.00244344	0.00244981	0.321401	-0.00321597	0.00351193	0.362401
cg23677103	0.00333775	0.0184234	0.856666	0.00269721	0.0103643	0.795306	-0.00787848	0.0148577	0.597313
cg23677173	0.0027566	0.00296902	0.355801	-0.00140835	0.00167025	0.401484	-0.00244923	0.00239439	0.309256
cg23677197	-0.00327109	0.012006	0.785934	0.00305656	0.00675408	0.652026	-0.00109384	0.00968234	0.910318
cg23677198	0.00121733	0.0178265	0.945717	0.00434974	0.0100284	0.665575	-0.0018841	0.0143763	0.896041
cg23677215	0.0302337	0.0415861	0.469214	-0.0129138	0.0233946	0.582397	-0.00571649	0.0335374	0.86506
cg23677229	0.000980258	0.0145791	0.946551	0.0024075	0.0082016	0.769825	-0.00809581	0.0117574	0.49297
cg23677243	-0.00199476	0.00845001	0.81395	-0.00234266	0.00475362	0.623413	-0.00233387	0.00681457	0.732833
cg23677272	-0.0213492	0.0117852	0.0735907	0.0127666	0.00662985	0.0574943	0.0178697	0.00950425	0.0635084
cg23677291	-0.000613512	0.0135195	0.963911	0.00906356	0.00760551	0.236692	0.00267668	0.0109029	0.80666
cg23677311	0.0055627	0.0366966	0.879872	0.0228055	0.0206439	0.272405	-0.00560639	0.0295942	0.850198
cg23677352	-0.00468407	0.0078952	0.554569	-0.000246918	0.00444151	0.955796	0.00273648	0.00636715	0.668442
cg23677363	0.000235882	0.00351727	0.946688	-0.00229192	0.00197867	0.24998	0.00299994	0.00283653	0.293231
cg23677426	0.0310813	0.0372786	0.406754	-0.024808	0.0209714	0.240129	-0.0435044	0.0300636	0.151553
cg23677534	-0.000898531	0.0186816	0.961752	0.0033376	0.0105095	0.751583	0.00187669	0.0150659	0.901162
cg23677551	0.0033816	0.00811739	0.678031	0.00454394	0.0045665	0.322532	-0.00338348	0.00654633	0.606602
cg23677570	-0.00180218	0.00235157	0.445576	0.00142231	0.00132289	0.28535	0.000615823	0.00189644	0.746186
cg23677584	0.0143758	0.0108972	0.190641	0.00363431	0.00613033	0.554862	-0.00911117	0.00878816	0.302791
cg23677608	0.00385315	0.00262694	0.146124	-0.00014911	0.0014778	0.919868	-0.0029861	0.00211851	0.162328
cg23677648	-0.000900944	0.00935185	0.923478	-0.00355797	0.00526096	0.500687	-0.00172072	0.00754187	0.820073
cg23677657	-0.0150288	0.00801501	0.064215	0.00965307	0.0045089	0.0351466	0.0077139	0.00646376	0.23603
cg23677712	0.00126716	0.00821325	0.877752	-0.00193401	0.00462043	0.676581	0.00199068	0.00662363	0.764498
cg23677751	-0.00562034	0.0170001	0.741756	-0.0117438	0.00956355	0.222845	0.0172379	0.0137099	0.212076
cg23677760	0.0376339	0.0172064	0.0314742	-0.00344689	0.0096796	0.722649	-0.0516145	0.0138762	0.000357078
cg23677767	-0.00756331	0.00594276	0.206597	0.00543437	0.00334315	0.107753	0.00493942	0.00479258	0.305634
cg23677778	0.0100361	0.0182731	0.584291	-0.00446109	0.0102797	0.665409	-0.00941052	0.0147365	0.524809
cg23677780	-0.000206475	0.0130867	0.987449	-0.0028729	0.00736205	0.697342	0.00613455	0.0105539	0.562604
cg23677833	0.00680651	0.00723712	0.349627	-0.000241045	0.0040713	0.952927	-0.00562231	0.00583643	0.338123
cg23677881	0.00978289	0.00745897	0.1932	-0.000988819	0.0041961	0.81427	-0.00207473	0.00601534	0.731017
cg23677882	0.0456335	0.0282926	0.11047	-0.0328305	0.0159162	0.0421933	-0.0401988	0.0228168	0.0816974
cg23677897	-0.00305367	0.0157639	0.846863	-0.00426211	0.00886809	0.632027	-0.00691342	0.0127129	0.587995
cg23677911	0.00234521	0.00596901	0.695379	-0.00134601	0.00335792	0.689539	-0.00037549	0.00481375	0.938009
cg23677925	-0.00208655	0.00913588	0.819891	0.00250613	0.00513946	0.62707	-0.00328514	0.0073677	0.656815
cg23677927	-0.00336065	0.00313628	0.286958	0.00266532	0.00176434	0.134582	0.00157032	0.00252927	0.536353
cg23677990	-0.00256566	0.00443415	0.56438	0.00132161	0.00249446	0.597621	0.00338212	0.00357595	0.346934
cg23678007	-0.00148393	0.0114541	0.897225	-0.00204974	0.00644358	0.751185	-0.00463903	0.00923722	0.616818
cg23678010	-0.0179809	0.00877728	0.0435888	0.00360866	0.00493773	0.466891	0.00957189	0.00707851	0.179883
cg23678058	-0.00735809	0.0118073	0.534835	0.00969483	0.0066423	0.148097	0.00750552	0.0095221	0.43276
cg23678154	0.00486644	0.0161465	0.763851	-0.01108	0.00908335	0.22591	0.00104357	0.0130215	0.936312
cg23678165	0.0224299	0.0132441	0.0940091	-0.0145822	0.0074506	0.0536071	-0.0196015	0.0106808	0.069974
cg23678215	-0.00220036	0.00345	0.525327	-0.000208971	0.00194082	0.91451	0.00274218	0.00278228	0.327133
cg23678239	-0.00808838	0.00812055	0.322058	0.00836937	0.00456828	0.0704443	0.00737183	0.00654888	0.263476
cg23678254	0.00381893	0.0135883	0.779358	-0.00614396	0.00764418	0.423787	-0.0139671	0.0109583	0.205937
cg23678274	-0.0192017	0.0119783	0.112635	0.00385463	0.00673848	0.56881	0.0195073	0.00965999	0.0465967
cg23678288	-0.00805355	0.0103043	0.436637	0.00819356	0.00579675	0.161168	0.00704091	0.00830996	0.399215
cg23678322	-0.0123654	0.0118405	0.299294	0.00781428	0.00666098	0.244015	0.0106866	0.00954888	0.266228
cg23678338	-0.00415835	0.0111472	0.710046	0.00122067	0.00627092	0.846127	0.0120078	0.00898971	0.185204
cg23678364	1.03204e-05	0.00696981	0.998822	-0.00330461	0.00392092	0.401698	0.00326738	0.00562086	0.56258
cg23678386	-0.00550981	0.0226137	0.80809	-0.00840928	0.0127215	0.510383	0.00096614	0.018237	0.957875
cg23678393	-0.0101319	0.0172326	0.558125	0.0103905	0.00969431	0.286839	0.00778985	0.0138973	0.576593
cg23678404	-0.00735687	0.0150315	0.625799	-0.00545418	0.00845611	0.520665	0.0114483	0.0121223	0.347642
cg23678565	0.000796785	0.00776693	0.918533	-0.000569887	0.00436935	0.896536	-9.97183e-05	0.0062637	0.987335
cg23678594	-0.0118809	0.0097268	0.225289	0.00443259	0.00547189	0.420164	0.0104947	0.00784425	0.1845
cg23678634	0.00492449	0.00532027	0.35727	-0.00469676	0.00299296	0.120301	-0.0022365	0.00429057	0.603543
cg23678800	-0.00120492	0.0049023	0.80644	-0.00394826	0.00275783	0.155909	-0.000696761	0.0039535	0.860525
cg23678891	0.0167155	0.0259784	0.521674	-0.00830699	0.0146144	0.571254	-0.000397292	0.0209505	0.984915
cg23678918	-0.0211722	0.0180803	0.244865	0.0192212	0.0101712	0.0621981	0.010452	0.014581	0.475448
cg23678937	0.00259456	0.00781466	0.740698	-0.0056567	0.0043962	0.201684	-0.00171924	0.00630219	0.785668
cg23678950	-0.0148345	0.0189073	0.434875	-0.00858852	0.0106365	0.421656	0.0120772	0.015248	0.430533
cg23678954	0.0596803	0.0400102	0.139499	-0.01961	0.022508	0.386075	-0.0348415	0.0322665	0.283284
cg23678982	-0.00142662	0.00938967	0.879598	-0.00163406	0.00528223	0.757813	0.00979851	0.00757237	0.199176
cg23678983	-0.0044489	0.0110295	0.687695	0.00283422	0.00620476	0.648993	0.0021295	0.00889486	0.811365
cg23678985	0.0456011	0.0414507	0.274381	-0.0461213	0.0233184	0.0511803	-0.0392095	0.0334282	0.244094
cg23679003	-0.01086	0.0192218	0.573572	0.00286998	0.0108134	0.791336	0.0111889	0.0155016	0.472405
cg23679004	-0.000257212	0.00879759	0.976744	-0.00636225	0.00494915	0.202101	0.000542095	0.00709488	0.939275
cg23679018	0.000647329	0.0065395	0.921381	-0.000271157	0.00367885	0.941417	-0.000890303	0.00527383	0.866343
cg23679073	0.00450384	0.00353188	0.205714	0.00125002	0.00198689	0.530947	-0.00283338	0.00284831	0.322677
cg23679085	-0.00394251	0.00276784	0.157993	-0.00121125	0.00155707	0.438787	0.00328202	0.00223215	0.145162
cg23679141	0.00843971	0.0105065	0.424052	-0.00390513	0.00591053	0.510587	-0.00173278	0.00847307	0.838448
cg23679175	-0.0111407	0.0141325	0.43271	0.000778043	0.00795033	0.922271	0.00566825	0.0113972	0.620237
cg23679191	-0.00382597	0.00278853	0.173661	0.000275766	0.00156871	0.860876	0.000918648	0.00224883	0.683934
cg23679198	0.00130867	0.00320338	0.683915	-0.00192188	0.00180209	0.289231	0.000495556	0.00258339	0.848338
cg23679260	-0.00478183	0.00681803	0.485	0.00981777	0.00383554	0.0122457	-0.0021053	0.00549845	0.702758
cg23679321	-0.00542216	0.00675392	0.42432	0.000508318	0.00379947	0.893888	0.00541197	0.00544675	0.323231
cg23679325	0.00154097	0.00620134	0.804355	-0.00340686	0.00348861	0.331555	-0.00417581	0.00500112	0.406072
cg23679332	0.00548613	0.00942644	0.562111	-0.00703289	0.00530292	0.188316	-0.00181277	0.00760202	0.812099
cg23679333	-0.00505618	0.00828105	0.543112	0.00554128	0.00465857	0.237563	0.00511195	0.00667832	0.446121
cg23679344	0.0156037	0.0149528	0.299663	-0.00598034	0.00841182	0.479065	-0.0152308	0.0120588	0.210028
cg23679376	0.00682717	0.00767738	0.376375	-0.0032642	0.00431897	0.45187	-0.00340489	0.00619148	0.583809
cg23679384	-0.00742361	0.0104145	0.477911	0.00362155	0.00585874	0.538133	0.00800492	0.00839882	0.343242
cg23679432	-0.000629094	0.0101289	0.950622	0.00112338	0.00569811	0.844181	-0.00407122	0.00816855	0.619488
cg23679434	-0.00602834	0.00982243	0.541032	0.000958451	0.00552569	0.862707	0.00659248	0.00792138	0.407606
cg23679435	0.00939232	0.0105509	0.375877	-0.00282584	0.00593551	0.635231	-0.000399064	0.00850888	0.962703
cg23679447	-0.0160955	0.0149804	0.285667	0.0110271	0.00842736	0.194233	0.0131567	0.0120811	0.279218
cg23679471	-0.00292663	0.00410179	0.477491	0.00512276	0.00230749	0.0290767	-0.000512326	0.00330792	0.877284
cg23679478	0.00473626	0.00622277	0.448693	-0.00444788	0.00350067	0.207345	-0.00731627	0.0050184	0.148556
cg23679492	0.000930785	0.00898201	0.917709	0.000115415	0.0050529	0.98183	0.00276024	0.00724361	0.70411
cg23679533	-0.019714	0.0345845	0.570165	-0.0139527	0.0194558	0.475248	-0.000559841	0.0278909	0.984033
cg23679613	0.000107158	0.00827303	0.989696	-0.0057309	0.00465406	0.221578	0.00566832	0.00667185	0.397941
cg23679615	-0.0139188	0.0143198	0.33381	0.00512432	0.00805572	0.526415	0.00852091	0.0115483	0.462639
cg23679656	-0.0185137	0.0310564	0.552671	0.0233022	0.017471	0.185844	0.0255467	0.0250457	0.310621
cg23679662	-0.00463345	0.00670403	0.491359	0.00275013	0.0037714	0.467881	-0.00226128	0.00540651	0.676819
cg23679678	0.0111341	0.0217946	0.61077	-0.0128867	0.0122607	0.296213	-0.0265246	0.0175764	0.134981
cg23679683	0.00603476	0.0185559	0.745813	-0.0112952	0.0104387	0.282293	-0.000759111	0.0149645	0.959662
cg23679724	0.00220182	0.00922894	0.812007	-0.00703795	0.00519181	0.178822	0.00360227	0.00744275	0.629632
cg23679749	-0.0273021	0.024598	0.27016	0.0359568	0.0138378	0.0110374	0.0206328	0.0198373	0.301242
cg23679756	-0.0143552	0.0217031	0.510123	0.0157956	0.0122093	0.19926	0.0183844	0.0175026	0.29652
cg23679767	0.00380504	0.0284793	0.894029	-0.0289893	0.0160212	0.0739196	-0.00165823	0.0229673	0.942613
cg23679769	-7.57751e-05	0.00409312	0.985273	-0.000637816	0.00230261	0.782456	0.000646522	0.00330092	0.845187
cg23679798	-0.00156199	0.0111444	0.888866	0.00054736	0.00626939	0.930633	0.00360069	0.00898751	0.689696
cg23679809	0.0130546	0.0117201	0.26848	-0.00852811	0.00659325	0.199356	0.00688803	0.00945179	0.468155
cg23679819	0.00659309	0.00928775	0.479728	-0.00734084	0.00522489	0.163673	-0.00349849	0.00749017	0.64164
cg23679824	-0.0133859	0.0193218	0.490332	0.0204574	0.0108696	0.0632477	0.0107322	0.0155822	0.492855
cg23679840	0.0187457	0.019088	0.328855	-0.00939446	0.0107381	0.384111	-0.00760454	0.0153937	0.622578
cg23679894	-0.00245357	0.00328481	0.457158	-0.000443252	0.0018479	0.81101	-0.00016461	0.00264906	0.950598
cg23679917	0.00495744	0.00840057	0.556668	0.000552018	0.00472581	0.907287	-0.00339638	0.00677471	0.617433
cg23679920	-0.00204501	0.0179142	0.909384	0.010232	0.0100778	0.312845	-0.000873447	0.0144471	0.951932
cg23679982	0.00784081	0.0101417	0.441592	0.0052275	0.00570529	0.362125	-0.0085175	0.00817884	0.30064
cg23679992	-0.00169491	0.00906895	0.852191	-0.00518162	0.00510181	0.312681	0.00399574	0.00731372	0.586267
cg23680026	-0.00565226	0.0128262	0.660563	0.00961841	0.00721549	0.186087	-0.000308515	0.0103438	0.976276
cg23680049	-0.00409577	0.00296991	0.171485	0.000499211	0.00167074	0.765826	0.00168219	0.0023951	0.484384
cg23680052	0.0362564	0.030757	0.241766	-0.02359	0.0173026	0.176362	-0.0415966	0.0248042	0.0972165
cg23680065	-0.00285491	0.00862405	0.741429	0.00557915	0.00485153	0.253378	0.000840325	0.00695493	0.904115
cg23680067	-0.0096832	0.0128501	0.453202	-0.00262654	0.00722893	0.717255	0.00687799	0.0103631	0.508677
cg23680086	-0.00728834	0.00938684	0.439643	0.00307561	0.00528064	0.561818	0.00607198	0.00757009	0.424731
cg23680099	-0.0129233	0.0122328	0.293758	0.00774423	0.00688166	0.263611	0.0143821	0.00986523	0.148564
cg23680124	-0.00147112	0.00740185	0.842933	-0.00370598	0.00416397	0.375972	0.00100052	0.00596928	0.867287
cg23680134	0.0170647	0.0128173	0.186624	-0.00704525	0.00721049	0.3313	-0.00400022	0.0103366	0.699728
cg23680242	0.0164157	0.0164502	0.321159	-0.00933354	0.00925422	0.316043	-0.0151851	0.0132664	0.255578
cg23680255	-0.000207235	0.00363511	0.954671	-0.00235426	0.00204496	0.252857	-0.000430145	0.00293156	0.883693
cg23680282	-0.0138722	0.00870739	0.114838	0.00935285	0.00489841	0.0595887	0.00771426	0.00702214	0.275061
cg23680411	-0.0136819	0.011671	0.244354	0.00044358	0.00656563	0.946294	0.0172307	0.00941219	0.0706533
cg23680447	-0.0104286	0.007398	0.16229	0.00154802	0.0041618	0.710849	0.00996709	0.00596617	0.0984788
cg23680448	-0.00158822	0.00416149	0.703676	0.0027036	0.00234108	0.251387	0.0014219	0.00335606	0.672868
cg23680451	-0.00573509	0.0160175	0.721192	0.0115632	0.00901075	0.202887	0.0101812	0.0129174	0.432786
cg23680480	0.00171838	0.00889115	0.84721	0.00249887	0.00500179	0.618651	-0.00706258	0.00717033	0.327433
cg23680518	0.0130658	0.0138675	0.348764	-0.0171314	0.00780125	0.0308172	-0.0051028	0.0111835	0.649353
cg23680519	0.00235781	0.00378111	0.534577	-0.00258308	0.00212709	0.22797	-0.000981028	0.00304931	0.748453
cg23680523	0.0153041	0.0149032	0.307382	-0.0177138	0.00838392	0.0375481	-0.00577071	0.0120188	0.632361
cg23680535	0.0137653	0.0129787	0.291873	-0.00619992	0.00730128	0.39818	-0.00527509	0.0104668	0.615576
cg23680682	-0.00331418	0.00994337	0.739725	-0.00282633	0.00559372	0.614679	0.00107482	0.00801891	0.893692
cg23680687	0.0290067	0.0210442	0.171707	-0.0084746	0.0118386	0.476048	-0.0211662	0.0169713	0.215757
cg23680786	-0.00758052	0.0143064	0.597584	-0.00603424	0.00804818	0.455466	0.00928415	0.0115375	0.423242
cg23680787	0.00887642	0.00815216	0.2793	-0.00458648	0.00458606	0.320105	-0.00592423	0.00657437	0.370076
cg23680821	-0.0105492	0.0100817	0.298356	0.0122029	0.00567153	0.0342646	0.00253015	0.00813044	0.756415
cg23680829	-0.00855979	0.00901774	0.345201	0.00530119	0.005073	0.298994	-0.000308914	0.00727242	0.966218
cg23680832	-0.00553639	0.00803089	0.492458	-3.20985e-05	0.00451784	0.994348	0.00128725	0.00647657	0.842929
cg23680900	-0.00435359	0.0107235	0.685773	0.00656418	0.00603258	0.279617	0.00398688	0.00864804	0.645965
cg23680922	-0.00596535	0.00799056	0.457395	0.00357724	0.00449515	0.428365	0.00745549	0.00644405	0.250531
cg23680936	0.00238109	0.0026309	0.367998	-0.000352922	0.00148003	0.812102	-0.000934579	0.00212171	0.660705
cg23681001	-0.0610427	0.066317	0.359933	0.0376027	0.0373072	0.316352	0.0625983	0.0534818	0.245087
cg23681014	0.0179875	0.0420161	0.669654	-0.0206001	0.0236365	0.385916	-0.0245678	0.0338842	0.470412
cg23681017	-0.00715671	0.00936271	0.446755	0.0135611	0.00526707	0.0117641	0.00317676	0.00755063	0.675016
cg23681095	0.00607465	0.0163404	0.711	-0.00804179	0.00919244	0.384134	-0.0145783	0.0131779	0.271731
cg23681110	0.0111016	0.0137657	0.422225	-0.00474344	0.00774401	0.541822	-0.00935737	0.0111015	0.401653
cg23681125	0.0201241	0.0199431	0.315803	-0.00857552	0.0112192	0.446768	-0.0247188	0.0160833	0.128026
cg23681213	-0.00035536	0.00294661	0.904293	0.000202651	0.00165764	0.902987	0.00129426	0.00237631	0.587421
cg23681219	-0.00892158	0.0127132	0.484749	-0.00221747	0.00715193	0.75728	0.0165458	0.0102527	0.110276
cg23681243	0.00826116	0.00608948	0.178491	-0.00643596	0.00342568	0.063708	-0.00756167	0.0049109	0.127331
cg23681251	0.000159477	0.00480243	0.973587	0.00161169	0.00270165	0.552387	0.00120066	0.00387296	0.757312
cg23681311	-0.000572634	0.00299604	0.84888	0.00191692	0.00168545	0.258594	-0.000369963	0.00241618	0.878667
cg23681339	-0.0178165	0.0169595	0.296452	0.0181754	0.00954072	0.0601575	0.0203409	0.0136771	0.140657
cg23681382	-0.00489666	0.00964933	0.613146	-0.000271251	0.00542831	0.960264	0.00471123	0.00778178	0.546514
cg23681440	-0.0172012	0.0191157	0.370744	0.00996213	0.0107537	0.356865	0.0214521	0.015416	0.167691
cg23681489	-0.00374325	0.00263477	0.159057	0.00147233	0.00148221	0.323367	0.00371577	0.00212483	0.0839464
cg23681495	-0.012702	0.0172653	0.463943	0.0151116	0.00971276	0.123459	0.0159762	0.0139238	0.254435
cg23681522	0.00716305	0.00997233	0.474546	-0.0135444	0.00561001	0.0179098	0.000556461	0.00804226	0.944999
cg23681581	-0.00153561	0.00422343	0.717066	0.000728491	0.00237593	0.759888	0.00126689	0.00340602	0.710851
cg23681599	0.00138689	0.0168811	0.934716	-0.00289238	0.0094966	0.761438	-0.000484578	0.0136139	0.971689
cg23681616	0.0213327	0.0272397	0.435718	-0.0112038	0.0153239	0.46671	-0.0209561	0.0219676	0.342811
cg23681664	0.00570152	0.0106148	0.592581	-0.00959808	0.00597142	0.111689	-0.00421688	0.00856036	0.623561
cg23681687	0.00417676	0.0359787	0.907855	-0.0120482	0.0202401	0.553247	-0.00822031	0.0290153	0.777628
cg23681730	-0.00418258	0.00454832	0.36039	0.00466227	0.00255869	0.0719521	0.00469721	0.00366803	0.203824
cg23681745	-0.0550776	0.0266455	0.0417716	0.0285526	0.0149896	0.060185	0.0500437	0.0214884	0.0222398
cg23681967	0.00509192	0.00781527	0.516459	-0.00554324	0.00439654	0.210824	-0.00134487	0.00630268	0.831541
cg23681974	0.00317826	0.00794598	0.690172	0.00501532	0.00447007	0.265031	0.00213636	0.00640809	0.739665
cg23682134	-0.00333216	0.00931677	0.721491	-0.00593994	0.00524122	0.26027	0.000780406	0.00751358	0.91752
cg23682142	-0.00148484	0.010262	0.885296	-0.0100686	0.00577298	0.0847579	0.0133581	0.00827589	0.110212
cg23682160	0.00580765	0.0162159	0.721122	0.00710665	0.00912237	0.438122	0.000171962	0.0130774	0.989539
cg23682195	-0.00777821	0.00787795	0.326279	0.0122004	0.00443181	0.00722041	0.00139486	0.00635324	0.826747
cg23682200	0.00102194	0.0213016	0.961849	0.00483138	0.0119834	0.687833	-0.00106051	0.0171788	0.95092
cg23682210	0.00715636	0.0287785	0.804216	-0.0282736	0.0161896	0.0843529	-0.0172393	0.0232086	0.459652
cg23682215	-0.00353878	0.00868266	0.684615	0.00894644	0.0048845	0.0705142	-0.00306914	0.0070022	0.662273
cg23682246	0.00554206	0.0177032	0.755007	-0.00476208	0.0099591	0.633761	-0.0139757	0.0142769	0.330407
cg23682255	-0.00582482	0.0114197	0.611325	0.00173581	0.00642422	0.787663	0.0056343	0.00920948	0.542307
cg23682310	0.000476242	0.00682632	0.944544	-0.00314207	0.0038402	0.415529	0.00369566	0.00550514	0.503843
cg23682322	0.0149555	0.010657	0.164156	-0.00349713	0.00599519	0.561221	-0.00652929	0.00859443	0.449529
cg23682432	-0.0124309	0.01722	0.472345	0.0178667	0.00968726	0.0686156	0.00957563	0.0138872	0.492369
cg23682469	0.00434644	0.0154929	0.779742	-0.00253515	0.00871565	0.771857	-0.00383747	0.0124944	0.759491
cg23682476	-0.00646359	0.00958979	0.502135	-0.00197793	0.00539481	0.714802	0.00430943	0.00773376	0.57884
cg23682556	-0.00943917	0.0111139	0.398093	-0.00181758	0.0062522	0.77198	0.0189074	0.00896287	0.0378406
cg23682609	0.00200334	0.00866841	0.817787	-0.0035056	0.00487648	0.474187	0.00355245	0.00699071	0.612652
cg23682634	-0.00481925	0.00661053	0.467989	-0.00401291	0.00371881	0.283602	0.00322131	0.00533111	0.547289
cg23682641	0.000336421	0.00762713	0.964921	0.00019757	0.0042907	0.963382	-0.00394061	0.00615095	0.523473
cg23682647	0.0114552	0.00936811	0.22479	0.00124038	0.00527011	0.814495	-0.00623621	0.00755498	0.41143
cg23682694	-0.00606436	0.00941073	0.521046	-0.000309027	0.00529408	0.953589	0.0026867	0.00758935	0.724208
cg23682765	-0.0119402	0.0163822	0.468093	0.00957173	0.00921591	0.301932	0.0209856	0.0132115	0.115901
cg23682782	-0.00852786	0.00721455	0.240487	-0.00245135	0.0040586	0.54746	0.00533422	0.00581823	0.361835
cg23682822	-0.0125957	0.00924648	0.176727	0.00170913	0.00520168	0.743287	0.00835014	0.00745689	0.265958
cg23682824	0.00519724	0.00312606	0.100085	-0.00173993	0.00175859	0.325282	-0.000142109	0.00252103	0.95518
cg23682866	-0.00672947	0.00869436	0.441076	0.00284791	0.00489108	0.561929	-0.00276047	0.00701163	0.69479
cg23682879	0.0189161	0.00961645	0.0524392	-0.00919376	0.00540981	0.0928894	-0.0203322	0.00775526	0.0103642
cg23682920	0.0139344	0.0121841	0.255978	-0.00227315	0.00685427	0.740978	-0.00998611	0.00982597	0.312372
cg23682934	-0.0126523	0.00872152	0.150544	0.0102152	0.00490636	0.0403474	0.0110427	0.00703354	0.120128
cg23682945	0.00828087	0.0124498	0.507762	0.000334896	0.00700375	0.961975	-0.00307335	0.0100403	0.760275
cg23683010	-0.0302992	0.0276846	0.276853	0.00885047	0.0155742	0.571345	0.0132068	0.0223265	0.555735
cg23683012	0.013254	0.0169765	0.437132	0.00744191	0.00955024	0.438004	-0.0249009	0.0136908	0.0724625
cg23683020	-0.0108082	0.0168678	0.523404	0.0143192	0.00948914	0.135005	-0.0021572	0.0136032	0.874376
cg23683046	0.046664	0.0293903	0.116059	-0.0214737	0.0165337	0.197531	-0.05014	0.023702	0.0373199
cg23683058	0.00253033	0.00309765	0.416295	-0.000196031	0.00174261	0.910698	-0.0015531	0.00249812	0.535799
cg23683079	-0.00782468	0.0126408	0.53757	0.00143334	0.00711116	0.840741	0.0131841	0.0101942	0.199413
cg23683081	0.00184102	0.0113621	0.871666	-0.000322835	0.00639184	0.959837	-0.000260064	0.00916306	0.977424
cg23683101	0.00816019	0.00556963	0.146577	-0.00466224	0.00313324	0.140453	-0.00533515	0.00449167	0.238226
cg23683185	-0.0225001	0.0121052	0.066529	0.00706861	0.00680987	0.302217	0.0138159	0.00976232	0.160657
cg23683254	0.00448313	0.0037415	0.234163	0.000406289	0.00210481	0.847397	-0.00475198	0.00301736	0.119
cg23683274	0.00176396	0.00821592	0.830515	-0.0101869	0.00462193	0.0302248	0.00354357	0.00662579	0.594174
cg23683286	-0.00871843	0.00991763	0.381835	-0.00440103	0.00557924	0.432411	0.0131231	0.00799815	0.104541
cg23683290	0.0029785	0.0110441	0.788052	-0.00723434	0.00621296	0.247522	0.0057857	0.00890662	0.517705
cg23683442	-0.0382267	0.0432384	0.37914	-0.00527291	0.0243241	0.828902	0.0187232	0.03487	0.592709
cg23683488	-0.0122596	0.0122386	0.319325	-0.00337695	0.00688492	0.625054	0.0162546	0.0098699	0.103274
cg23683494	0.0207249	0.0176357	0.24321	-0.00321499	0.00992113	0.746693	-0.0249236	0.0142225	0.0833092
cg23683497	0.00499141	0.00707019	0.482131	0.000854099	0.00397739	0.830486	-0.000249527	0.00570181	0.965196
cg23683501	-0.000247792	0.0127974	0.984597	-0.000440967	0.00719929	0.951303	0.00246366	0.0103206	0.811902
cg23683507	0.00987436	0.0310412	0.751185	0.0429269	0.0174625	0.015992	0.00283124	0.0250334	0.910219
cg23683514	-0.0195298	0.0088166	0.0294263	0.0124628	0.00495985	0.0138685	0.00121049	0.00711022	0.865221
cg23683588	-0.00404124	0.00949511	0.671466	0.00442319	0.00534155	0.409949	0.00941275	0.00765741	0.222376
cg23683620	0.012033	0.0126663	0.344804	-0.00143869	0.00712552	0.840473	-0.00569221	0.0102148	0.578821
cg23683674	-0.0304931	0.020183	0.134541	0.0285533	0.0113541	0.0137931	0.00856863	0.0162767	0.599957
cg23683683	-0.0114315	0.0280685	0.684831	-0.00486024	0.0157901	0.758986	0.00460043	0.022636	0.839437
cg23683703	-0.000845754	0.00258832	0.744654	0.00075555	0.00145608	0.605184	-0.00167573	0.00208737	0.424334
cg23683714	-0.0211855	0.0162076	0.194693	0.0104978	0.00911772	0.252812	0.0102409	0.0130707	0.435515
cg23683730	0.00714566	0.0205004	0.72828	0.0257031	0.0115326	0.0284708	-0.000436412	0.0165327	0.979003
cg23683746	-3.15074e-05	0.007608	0.996705	9.79615e-05	0.00427994	0.981793	0.00221345	0.00613553	0.719174
cg23683759	-0.00208709	0.00372626	0.576883	-0.00120689	0.00209624	0.566312	-1.45743e-05	0.00300507	0.996142
cg23683779	-0.00407232	0.0333675	0.903152	0.00825542	0.0187712	0.661204	0.00272884	0.0269095	0.919465
cg23683800	-0.0311975	0.0124945	0.0144579	0.0184784	0.00702891	0.0101643	0.0143622	0.0100763	0.157721
cg23683840	0.00490905	0.00933495	0.600342	-0.00014512	0.00525145	0.978019	-0.00343389	0.00752824	0.649457
cg23683853	-0.0185181	0.0186015	0.322309	0.00512579	0.0104644	0.625515	0.0114446	0.0150013	0.447631
cg23683891	-0.0138853	0.0175268	0.43043	0.0162556	0.00985982	0.102907	0.00307538	0.0141346	0.828279
cg23683898	-0.0111671	0.00948425	0.242307	0.0115603	0.00533544	0.0330567	0.00201622	0.00764865	0.792722
cg23683899	0.000627661	0.00880204	0.94332	-0.0101143	0.00495166	0.0441891	0.00500196	0.00709848	0.482953
cg23683902	0.00867782	0.0134604	0.520862	-0.0144008	0.00757223	0.0605852	-0.000265605	0.0108552	0.980537
cg23683962	-0.00155612	0.0114107	0.891848	-0.00778464	0.00641916	0.228596	-0.000537583	0.00920221	0.953552
cg23683984	0.00882698	0.00997738	0.378815	-0.00820295	0.00561285	0.147577	-0.00622749	0.00804633	0.441105
cg23684074	-0.00131732	0.00362853	0.717473	0.00137449	0.00204126	0.502547	-0.00392198	0.00292626	0.183729
cg23684088	-0.00147435	0.00633738	0.816597	-0.00265259	0.00356514	0.458908	0.00532583	0.00511083	0.300335
cg23684139	-0.0186637	0.014084	0.188667	0.0237893	0.00792309	0.00351532	0.0056374	0.0113582	0.620943
cg23684198	-0.0092077	0.0139141	0.509919	0.0141492	0.00782747	0.0742004	0.00483275	0.0112211	0.667789
cg23684209	-0.00481808	0.0166883	0.773506	0.00657381	0.00938813	0.485698	-0.00198258	0.0134584	0.883235
cg23684218	0.0140947	0.0189807	0.459783	-0.0192422	0.0106777	0.0750766	-0.000848405	0.0153071	0.95593
cg23684246	-0.00298988	0.00315422	0.34587	0.000666039	0.00177443	0.708333	0.000866352	0.00254375	0.734259
cg23684249	-0.0108875	0.00623228	0.0842572	0.00358672	0.00350602	0.309201	0.00726495	0.00502607	0.152007
cg23684283	-0.0280794	0.0161679	0.0860559	0.0158909	0.00909536	0.0842245	0.0248038	0.0130387	0.0605154
cg23684316	-0.0211162	0.0208271	0.313516	0.00846262	0.0117164	0.472101	0.0257717	0.0167961	0.12865
cg23684322	0.00990994	0.0101878	0.333452	0.00250592	0.00573125	0.663048	-0.0109401	0.00821606	0.186568
cg23684344	0.00310024	0.00403957	0.444931	0.000664999	0.00227249	0.770519	-2.09715e-06	0.00325775	0.999488
cg23684399	-0.00709284	0.00638595	0.269832	0.00478034	0.00359247	0.18686	0.00219279	0.00515	0.671341
cg23684410	-0.00451471	0.00517815	0.385731	0.009601	0.00291301	0.00143249	0.00224812	0.00417595	0.591744
cg23684448	-0.00120582	0.015566	0.938436	0.00782811	0.00875678	0.373873	-0.000727282	0.0125533	0.953936
cg23684449	0.00138862	0.00436797	0.751333	0.00270149	0.00245723	0.274696	-0.00150362	0.00352258	0.670566
cg23684507	-0.000535737	0.00483183	0.911976	-0.000497059	0.00271818	0.85534	-0.00177426	0.00389667	0.650035
cg23684520	0.0147747	0.0089185	0.101281	-0.000167393	0.00501717	0.973462	-0.0101094	0.00719239	0.163497
cg23684521	0.00904863	0.00681465	0.187792	-0.000684804	0.00383364	0.858653	-0.00619287	0.00549573	0.262977
cg23684537	-0.000321831	0.0140485	0.981777	-5.94451e-05	0.00790308	0.994016	-0.00442528	0.0113295	0.697072
cg23684543	-0.015429	0.0172208	0.372808	0.013249	0.00968769	0.175037	0.0180575	0.0138878	0.197033
cg23684546	0.0292661	0.0159388	0.0698302	-0.00895189	0.00896648	0.320932	-0.00877118	0.0128539	0.496859
cg23684591	0.0113426	0.00362174	0.00238287	-0.00242357	0.00203744	0.237547	-0.00833378	0.00292078	0.0054332
cg23684603	0.00011432	0.00375821	0.975804	-0.000545444	0.00211421	0.797039	0.00310542	0.00303084	0.308456
cg23684636	-0.00663469	0.0151093	0.661693	-0.00745655	0.00849983	0.382819	0.00140846	0.012185	0.90825
cg23684682	0.00178643	0.0024523	0.468328	0.00014039	0.00137956	0.919183	-0.00147777	0.00197767	0.456988
cg23684711	0.00337713	0.00306842	0.274174	0.00228307	0.00172616	0.189508	-0.002526	0.00247455	0.31025
cg23684751	-0.0039031	0.00860877	0.651426	0.00270492	0.00484293	0.577951	0.00511072	0.00694261	0.463673
cg23684787	0.00501706	0.00305441	0.104169	-0.00102059	0.00171828	0.554116	-0.00483436	0.00246325	0.0529649
cg23684807	-3.11358e-05	0.002978	0.991683	0.000151009	0.0016753	0.928389	0.00243356	0.00240163	0.313794
cg23684855	0.00552566	0.00654458	0.400865	-0.0019659	0.0036817	0.59476	-0.00372459	0.00527792	0.482309
cg23684878	0.00114541	0.00264088	0.665588	0.00174041	0.00148565	0.244679	-0.00143627	0.00212976	0.501897
cg23684898	0.0123705	0.0108489	0.257387	0.0011325	0.00610316	0.853232	-0.0061931	0.00874921	0.480977
cg23684925	-0.00092476	0.0192113	0.961721	0.0136454	0.0108075	0.21019	-0.000933745	0.0154931	0.952083
cg23684934	0.00225411	0.0200308	0.910667	-0.0119821	0.0112685	0.290646	-0.0140227	0.016154	0.387804
cg23684936	0.00567285	0.0172615	0.743234	-0.00204729	0.00971058	0.833524	-0.00470262	0.0139206	0.736335
cg23684973	0.0065175	0.00435103	0.137858	-0.00275459	0.00244771	0.263598	-0.00220445	0.00350892	0.531531
cg23685037	-0.00244108	0.0201099	0.903671	0.000722796	0.011313	0.949207	0.00649426	0.0162178	0.689837
cg23685151	0.00488086	0.0040681	0.233555	0.000591463	0.00228854	0.796688	-0.00148045	0.00328075	0.652957
cg23685155	-0.0124972	0.00817696	0.130139	0.00247171	0.00460001	0.592445	0.0113336	0.00659437	0.0893124
cg23685282	-0.00935436	0.0115309	0.41949	0.00963618	0.00648678	0.141108	0.0021386	0.00929915	0.818661
cg23685290	-0.00676731	0.0116197	0.561838	-0.00337543	0.00653673	0.606931	0.0123527	0.00937076	0.190973
cg23685336	0.0203331	0.0163585	0.217297	0.00106058	0.00920258	0.90852	-0.0169041	0.0131924	0.203554
cg23685364	0.019368	0.0130258	0.140742	-0.00199757	0.00732776	0.78582	-0.017729	0.0105047	0.0951329
cg23685416	0.00815688	0.00333429	0.0164918	-0.00352444	0.00187573	0.0636762	-0.00383767	0.00268896	0.157188
cg23685422	-0.005853	0.0149447	0.696301	-0.00514572	0.00840724	0.542133	0.00881649	0.0120522	0.466472
cg23685529	0.00175562	0.00261737	0.504195	-0.000921617	0.00147242	0.533045	-0.00103256	0.0021108	0.625976
cg23685577	-0.00867933	0.0121547	0.47714	-0.00134802	0.00683773	0.844185	-0.00124548	0.00980226	0.899193
cg23685580	-0.013209	0.0134498	0.328838	0.00588389	0.0075663	0.438938	0.00533931	0.0108467	0.62381
cg23685586	0.00213379	0.00551183	0.699629	0.00025743	0.00310073	0.934029	-0.00255893	0.00444506	0.566353
cg23685594	-0.0070234	0.00986581	0.47848	0.0110541	0.00555009	0.0496152	0.00263468	0.00795636	0.741353
cg23685648	0.00458388	0.00916933	0.618427	-0.00436738	0.00515828	0.399554	-0.00333805	0.00739468	0.652842
cg23685650	0.0206785	0.0236607	0.384602	-0.00789468	0.0133105	0.554678	-0.0388848	0.0190813	0.0446748
cg23685712	0.00571975	0.00592456	0.337069	-0.00154395	0.00333291	0.644374	0.000384121	0.00477791	0.936112
cg23685736	0.00261501	0.00702759	0.71074	-0.00488842	0.00395342	0.219678	0.000490661	0.00566745	0.931213
cg23685759	0.00827626	0.0284001	0.771443	0.0220106	0.0159767	0.171923	-0.00666986	0.0229035	0.771596
cg23685789	0.0080619	0.00747587	0.283911	-0.00985584	0.00420561	0.0214384	0.000971182	0.00602897	0.872408
cg23685856	-0.006316	0.00672922	0.350599	0.00233858	0.00378557	0.538385	0.00338244	0.00542683	0.534768
cg23685870	0.0122324	0.0210801	0.563258	-0.00686549	0.0118588	0.564162	-0.00165733	0.0170002	0.922567
cg23685885	0.0200543	0.0198796	0.31594	0.00632928	0.0111834	0.572919	-0.0174822	0.0160321	0.278597
cg23685953	0.00408114	0.00954518	0.670053	0.00248166	0.00536972	0.645148	0.00185546	0.00769778	0.810106
cg23685965	-0.00640204	0.0206911	0.757767	0.0171145	0.01164	0.145167	-0.0024227	0.0166865	0.884905
cg23685967	-0.0028993	0.00736797	0.694935	0.000433748	0.00414491	0.916903	0.00352002	0.00594196	0.555155
cg23685969	-0.0112837	0.0181588	0.536004	0.00600078	0.0102154	0.558474	0.00387169	0.0146443	0.792125
cg23685994	-0.02708	0.0216481	0.214396	0.0139657	0.0121783	0.254695	0.0223471	0.0174582	0.204016
cg23686014	0.00315504	0.00342948	0.360189	-0.0014565	0.00192928	0.452369	0.00029442	0.00276573	0.915474
cg23686021	-0.0269509	0.0161933	0.0997302	0.00678411	0.00910969	0.458499	0.0258197	0.0130592	0.0512695
cg23686027	0.0209209	0.014159	0.143219	-0.0100203	0.00796528	0.211836	-0.00421247	0.0114187	0.713112
cg23686029	-0.00121517	0.00889044	0.891605	-0.00937324	0.00500138	0.064348	0.00540636	0.00716976	0.452902
cg23686030	0.0308373	0.0196552	0.120384	0.00972935	0.0110572	0.381388	-0.0162786	0.0158511	0.307348
cg23686064	-0.00057079	0.00552418	0.917948	-0.00403986	0.00310767	0.197127	-0.000370546	0.00445501	0.933908
cg23686086	0.0637511	0.0319052	0.0488981	-0.0204452	0.0179485	0.257859	-0.0318063	0.0257302	0.219809
cg23686092	-0.00857297	0.0096254	0.375625	0.00684215	0.00541484	0.209832	0.00903632	0.00776247	0.247639
cg23686113	-0.0167793	0.0175134	0.340739	0.0101981	0.00985233	0.303559	0.0167357	0.0141239	0.239351
cg23686123	-0.0135779	0.0249308	0.587439	0.0084413	0.014025	0.54886	0.019331	0.0201056	0.339043
cg23686174	0.00409933	0.00227165	0.0746849	0.000864388	0.00127793	0.500627	-0.00250424	0.00183199	0.175245
cg23686214	0.0198869	0.0206676	0.338667	-0.0120509	0.0116268	0.302916	-0.0186472	0.0166676	0.266389
cg23686234	-0.0265159	0.0128734	0.042482	-0.00299302	0.00724202	0.680438	0.0198941	0.0103818	0.0586949
cg23686278	0.0345932	0.0168972	0.0437185	-0.00251165	0.00950563	0.792244	-0.0231637	0.0136268	0.0928139
cg23686303	-0.00387162	0.00824183	0.639735	0.00451127	0.00463651	0.333319	-0.00177317	0.00664669	0.790289
cg23686321	-0.00690184	0.0149728	0.646005	0.0117964	0.00842305	0.165007	-0.000919205	0.0120749	0.939498
cg23686352	-0.0108532	0.00894378	0.228304	0.0014465	0.0050314	0.774433	0.00689192	0.00721278	0.342027
cg23686365	0.00310026	0.00289811	0.28776	-0.00166144	0.00163036	0.311064	-0.00331109	0.00233721	0.160229
cg23686402	0.00739593	0.0147537	0.617462	-0.00898834	0.00829983	0.281891	-0.00358706	0.0118983	0.763786
cg23686403	-0.000506021	0.00284173	0.859093	-0.00148234	0.00159864	0.356421	0.00186386	0.00229173	0.418321
cg23686408	-0.000822599	0.012386	0.947204	0.0010916	0.00696781	0.875882	0.00722656	0.00998874	0.471377
cg23686508	0.0126563	0.0149529	0.399699	-0.0129491	0.00841186	0.127424	-0.0147261	0.0120589	0.225393
cg23686516	0.0224599	0.0191777	0.244813	-0.0172721	0.0107886	0.113095	-0.0223266	0.015466	0.152529
cg23686556	0.0107907	0.0208797	0.606635	0.00279886	0.011746	0.812237	-0.00509983	0.0168386	0.762732
cg23686623	0.026975	0.0199974	0.180944	-0.0187	0.0112497	0.100143	-0.0302413	0.016127	0.0642004
cg23686632	-0.0268073	0.0156753	0.0908837	0.00790651	0.00881824	0.37246	0.0188973	0.0126414	0.138653
cg23686782	0.0106315	0.00908238	0.245046	-0.0051918	0.00510936	0.312449	-0.00275865	0.00732455	0.707387
cg23686831	0.0124247	0.00915761	0.178448	4.33086e-06	0.00515169	0.999331	-0.00265675	0.00738523	0.719935
cg23686842	-0.00420229	0.0173267	0.808952	0.00669452	0.00974728	0.494072	0.00257697	0.0139733	0.854122
cg23686872	0.00279548	0.0102349	0.785413	-0.0015609	0.00575771	0.786973	-0.00218922	0.00825399	0.791473
cg23686908	0.000645157	0.0045308	0.887106	0.00178234	0.00254883	0.486288	-0.00195447	0.00365389	0.594115
cg23686976	0.00158896	0.0296354	0.957366	-0.00727168	0.0166716	0.663819	0.0074624	0.0238997	0.755624
cg23686983	0.0116278	0.00680385	0.0910999	0.0033228	0.00382756	0.387771	-0.00595654	0.00548702	0.280739
cg23687000	-0.000324868	0.00241192	0.893173	8.14455e-06	0.00135684	0.995225	0.000666466	0.00194511	0.732717
cg23687015	0.00951426	0.0103378	0.360001	-0.00802143	0.00581561	0.171422	0.00278396	0.00833699	0.739256
cg23687021	-0.00341387	0.00563864	0.546499	0.0015833	0.00317206	0.61897	0.00490242	0.00454733	0.284045
cg23687058	0.00228552	0.00253455	0.36974	0.00240204	0.00142583	0.0957225	-0.00279489	0.00204401	0.175119
cg23687098	0.00643231	0.0139876	0.646791	0.00590579	0.00786881	0.455007	0.00111327	0.0112804	0.921616
cg23687103	-0.000821604	0.00261219	0.753892	0.00087445	0.00146951	0.553383	0.00241082	0.00210662	0.255671
cg23687149	-0.000146257	0.00348169	0.966591	-0.00173062	0.00195865	0.379416	0.00132711	0.00280783	0.637677
cg23687169	-0.0135965	0.0170437	0.427242	0.00861169	0.00958808	0.371634	0.0100794	0.013745	0.465387
cg23687177	-0.0305685	0.0176537	0.0869782	0.00860291	0.00993121	0.388792	0.0196185	0.0142369	0.17182
cg23687186	-0.00120972	0.00449063	0.788285	-0.00351791	0.00252624	0.167389	0.00122401	0.00362151	0.736208
cg23687192	0.00326762	0.0114922	0.776847	0.00672152	0.00646504	0.301441	-0.00649029	0.00926798	0.485658
cg23687194	-0.00141799	0.00529348	0.789444	-1.64248e-05	0.00297789	0.995612	0.00468948	0.00426896	0.275086
cg23687206	-0.00277498	0.0100982	0.784137	0.0113872	0.00568082	0.0481998	-0.000464587	0.00814377	0.954641
cg23687235	-0.00914172	0.0120907	0.451684	0.00280449	0.00680174	0.681143	0.0073217	0.00975067	0.454792
cg23687242	-0.00113216	0.00681432	0.868437	-0.00376087	0.00383345	0.329345	-0.000400885	0.00549546	0.942019
cg23687258	-0.00490597	0.0091969	0.595123	-0.00684043	0.00517379	0.189671	0.0046907	0.00741691	0.528801
cg23687269	-0.013257	0.0260704	0.612416	-0.00934701	0.0146661	0.525629	0.0022413	0.0210247	0.915355
cg23687288	0.000974513	0.0162828	0.952416	0.0104968	0.00915999	0.255036	0.0105764	0.0131313	0.422817
cg23687319	0.000409267	0.00465931	0.930212	-0.00397445	0.00262113	0.133151	0.000624399	0.00375753	0.868416
cg23687320	-0.00204933	0.00656502	0.755685	0.00180594	0.00369321	0.626109	-0.00578669	0.00529441	0.27749
cg23687322	-0.0243163	0.0194132	0.213801	0.0238689	0.0109211	0.031597	0.0173564	0.0156559	0.270724
cg23687415	0.0104727	0.0244287	0.669222	-0.0153735	0.0137426	0.266428	-0.0176309	0.0197007	0.373349
cg23687434	0.00107474	0.0701233	0.987808	-0.0142081	0.0394484	0.719613	-0.0123629	0.0565514	0.827475
cg23687437	0.000538003	0.00277563	0.84677	0.00156065	0.00156145	0.320397	-0.000277316	0.00223842	0.901696
cg23687459	-0.0240609	0.0218575	0.274088	0.00846413	0.0122961	0.493102	0.00972865	0.0176272	0.582457
cg23687466	-0.0384813	0.032727	0.242947	0.0174539	0.0184108	0.345806	0.035672	0.0263929	0.180098
cg23687558	-0.0667741	0.0239819	0.00661002	0.0192614	0.0134912	0.157043	0.0491261	0.0193404	0.0129013
cg23687560	0.00151947	0.00844035	0.857562	-0.00387636	0.00474819	0.41656	0.00102456	0.00680678	0.880711
cg23687603	-0.00341709	0.00713192	0.633079	0.00178605	0.00401212	0.657334	0.00074749	0.00575159	0.896903
cg23687639	-0.0126647	0.0153206	0.410752	-0.00370263	0.0086187	0.66857	0.0136408	0.0123554	0.272693
cg23687654	0.00308033	0.0095515	0.747868	-0.00110346	0.00537327	0.837781	-0.00730987	0.00770288	0.345322
cg23687662	0.0129261	0.00757386	0.0915334	0.0013907	0.00426073	0.744924	-0.00910039	0.006108	0.139948
cg23687677	-0.0135113	0.00841761	0.112176	0.00750234	0.00473539	0.116837	0.00603783	0.00678844	0.376283
cg23687724	-0.00320833	0.00278176	0.252002	0.00116041	0.0015649	0.46042	0.00158886	0.00224337	0.48073
cg23687896	4.27752e-05	0.016414	0.997927	0.00290273	0.00923385	0.75402	0.0149871	0.0132372	0.260737
cg23687901	0.00430707	0.00458087	0.349763	0.000691259	0.002577	0.789163	-0.00355866	0.00369427	0.338134
cg23687909	0.00140805	0.0147319	0.924081	0.00382773	0.00828757	0.645359	0.00666375	0.0118807	0.576348
cg23687958	-0.00758748	0.0131245	0.564715	0.00537699	0.0073833	0.468454	0.00522365	0.0105844	0.622915
cg23687960	-0.00243977	0.00254474	0.340403	0.000112174	0.00143156	0.937728	0.00187952	0.00205222	0.362339
cg23687964	0.00888229	0.0176118	0.615329	0.00423957	0.00990765	0.669799	-0.000263751	0.0142032	0.985228
cg23687971	-0.0170628	0.006976	0.0165105	0.00493103	0.0039244	0.212376	0.00908494	0.00562585	0.110048
cg23687996	-0.0307712	0.0203387	0.134005	0.0146129	0.0114417	0.205023	0.0150136	0.0164023	0.362604
cg23688232	0.000568289	0.00949338	0.952406	-0.00388141	0.00534058	0.469359	0.00218995	0.00765601	0.775541
cg23688299	-0.000317326	0.00788477	0.967992	-0.0019909	0.00443564	0.654688	0.00152828	0.00635873	0.810643
cg23688345	0.0116645	0.0141742	0.412847	-0.00489759	0.00797379	0.540717	0.00193369	0.0114309	0.86607
cg23688350	-6.55883e-05	0.00805132	0.993519	0.00232646	0.00452934	0.608835	0.00672759	0.00649305	0.303084
cg23688411	0.00487998	0.0047917	0.311367	-0.000996664	0.00269561	0.712499	-0.00456937	0.0038643	0.240322
cg23688465	0.0115824	0.0165804	0.486735	-0.0137307	0.00932742	0.144692	-0.00840542	0.0133714	0.531288
cg23688479	-0.00974826	0.0369822	0.792732	-0.0114637	0.0208047	0.583068	0.0340819	0.0298246	0.256354
cg23688510	-0.000386298	0.0035449	0.913481	0.000375396	0.00199421	0.851135	-0.000824135	0.00285881	0.773835
cg23688681	-0.00391749	0.00777266	0.615559	0.00447656	0.00437257	0.308843	0.000586733	0.00626832	0.925645
cg23688713	0.0160858	0.00770336	0.0397764	-0.00769362	0.00433359	0.07942	-0.0110446	0.00621243	0.0790096
cg23688719	-0.000456224	0.00764486	0.952553	0.00359982	0.00430068	0.40492	-0.00318034	0.00616525	0.607299
cg23688736	-0.0163954	0.0168879	0.334383	0.0173624	0.00950042	0.0711281	0.0155251	0.0136194	0.257517
cg23688737	0.00708891	0.00700193	0.314209	-0.000402206	0.00393899	0.918911	-0.000883681	0.00564676	0.876015
cg23688738	0.00610591	0.00986673	0.537678	-0.00682825	0.00555061	0.222024	-9.4032e-05	0.0079571	0.990599
cg23688754	0.0156373	0.0112639	0.168683	0.0079493	0.0063366	0.213097	-0.0123841	0.00908386	0.176385
cg23688773	-0.00844722	0.0217242	0.698367	-0.0040714	0.0122211	0.739845	0.0149001	0.0175196	0.397447
cg23688799	-0.00211753	0.012724	0.868222	0.00290969	0.00715799	0.6854	-0.00830135	0.0102614	0.42078
cg23688809	0.00242421	0.00480237	0.61501	4.36241e-06	0.00270161	0.998715	-0.00261369	0.00387291	0.501594
cg23688818	-0.00425662	0.0130502	0.745095	-0.00426606	0.00734149	0.562718	0.0090443	0.0105244	0.392557
cg23688827	-0.118022	0.088309	0.184963	0.10868	0.0496789	0.0314405	0.0931643	0.0712175	0.194344
cg23688836	0.00501357	0.00801813	0.533463	0.000590704	0.00451066	0.896119	-0.00260018	0.00646628	0.68861
cg23688843	0.0012928	0.0147187	0.930215	0.00645068	0.0082801	0.438109	-0.000750001	0.01187	0.949768
cg23688868	0.0050533	0.00994593	0.612715	-0.00535754	0.00559516	0.341015	-0.00181865	0.00802097	0.821173
cg23688880	0.000648583	0.0212496	0.975722	-0.0235529	0.0119541	0.0520631	0.000875533	0.0171369	0.959373
cg23688956	-0.00971737	0.0114596	0.398838	-0.00127903	0.0064467	0.843205	-0.00437628	0.0092417	0.637044
cg23689050	0.00885886	0.0134183	0.510908	-0.00527525	0.0075486	0.486561	-0.0127994	0.0108213	0.240187
cg23689052	-0.0127024	0.0155348	0.415832	0.012708	0.00873923	0.149594	-0.00646483	0.0125282	0.607178
cg23689069	-0.0116338	0.00737575	0.118442	0.0101829	0.00414929	0.016163	0.000597429	0.00594823	0.920233
cg23689080	0.000861735	0.00707324	0.903321	8.39319e-05	0.00397911	0.983221	-0.0036563	0.00570427	0.523262
cg23689127	0.00073038	0.00286392	0.799317	-0.00121052	0.00161112	0.454517	-0.0024597	0.00230963	0.289902
cg23689129	0.00348704	0.0120386	0.772785	0.00082266	0.00677239	0.903603	-0.00100808	0.00970859	0.917546
cg23689154	0.0147847	0.0241198	0.541532	-0.00110029	0.0135688	0.935561	-0.0195564	0.0194516	0.317564
cg23689219	-0.0120025	0.0121919	0.327681	0.00105547	0.00685865	0.878062	0.00268972	0.00983225	0.785086
cg23689220	0.0212176	0.0123703	0.0899521	-0.012314	0.00695903	0.0803973	-0.0174573	0.00997616	0.0837447
cg23689227	-0.00291038	0.00677825	0.66874	-0.00133964	0.00381316	0.726218	0.00363487	0.00546637	0.507882
cg23689231	0.0174261	0.0125788	0.169568	-0.00464886	0.00707628	0.512979	-0.0174792	0.0101442	0.088513
cg23689296	0.00685923	0.00970583	0.481678	-0.000572369	0.00546009	0.91676	0.00142945	0.00782734	0.855529
cg23689304	-0.0119913	0.00968381	0.21902	0.00291318	0.00544771	0.594216	0.0059908	0.00780958	0.445142
cg23689357	-0.0251663	0.0124841	0.0469718	0.00313531	0.00702302	0.65642	0.0175293	0.0100679	0.0852827
cg23689373	-0.0115306	0.0065931	0.0839215	-0.00276964	0.003709	0.457285	0.0073968	0.00531706	0.167812
cg23689404	0.00588428	0.00690173	0.396288	0.000431951	0.00388263	0.911678	-0.00542272	0.00556596	0.332689
cg23689419	-0.000442816	0.00938487	0.962477	0.000872695	0.00527953	0.869102	0.00504469	0.0075685	0.506872
cg23689426	-0.0101356	0.018695	0.589128	-0.00253961	0.010517	0.809767	0.0142335	0.0150767	0.34781
cg23689428	0.000677105	0.0117163	0.95405	-0.00737988	0.00659111	0.266007	0.00882682	0.00944871	0.352856
cg23689429	-0.0152032	0.0151345	0.317971	0.00221216	0.00851406	0.795627	0.0212357	0.0122054	0.0855028
cg23689441	0.00498275	0.0224702	0.825041	-0.0132892	0.0126408	0.296104	0.00118176	0.0181213	0.948157
cg23689457	-0.00301227	0.0039542	0.448295	-0.00112897	0.00222447	0.613101	0.00202367	0.0031889	0.527394
cg23689491	0.0108969	0.0128167	0.397596	0.00287407	0.00721013	0.691176	-0.00474674	0.0103361	0.647236
cg23689517	0.00742026	0.00937567	0.430892	-0.0102762	0.00527436	0.054675	-0.00583347	0.00756108	0.442543
cg23689579	-0.0123617	0.0165722	0.457769	0.00505443	0.00932284	0.58913	0.0211815	0.0133648	0.116709
cg23689615	0.0125902	0.0161242	0.437074	-0.00323485	0.00907079	0.722258	-0.0179464	0.0130035	0.171167
cg23689630	-0.00414596	0.0119223	0.72889	-0.00424665	0.00670701	0.528326	0.00951055	0.00961487	0.325397
cg23689645	-0.00118163	0.0177129	0.946969	-0.00436672	0.00996455	0.662335	-0.0076238	0.0142847	0.59494
cg23689671	0.00431426	0.00826671	0.603109	-8.73023e-05	0.00465051	0.985066	-0.00604953	0.00666675	0.366752
cg23689697	0.0220655	0.020271	0.279439	0.0159827	0.0114036	0.164692	-0.029112	0.0163477	0.0785178
cg23689720	-0.00772856	0.0268397	0.774084	0.0170188	0.0150989	0.262848	-0.0104571	0.0216451	0.630253
cg23689722	-0.0299582	0.0281176	0.289683	0.0125066	0.0158178	0.431339	0.010865	0.0226756	0.633062
cg23689818	0.02875	0.0124443	0.0232955	-0.0141172	0.00700066	0.0468991	-0.0226006	0.0100358	0.0269008
cg23689865	-0.000448127	0.00650827	0.945267	-0.00841152	0.00366128	0.0240518	0.00218838	0.00524865	0.677772
cg23689916	0.00497815	0.00439955	0.261022	-0.00441291	0.002475	0.078158	-0.00478819	0.00354805	0.180752
cg23689925	-0.00980225	0.0158799	0.538704	2.57283e-05	0.00893337	0.997709	0.00817208	0.0128065	0.525111
cg23689985	-0.0224317	0.0121086	0.0674191	0.0157008	0.00681181	0.0236075	0.0193392	0.0097651	0.0508881
cg23690033	0.00165575	0.00190839	0.388048	-0.000174961	0.00107358	0.870929	-0.000112553	0.00153904	0.941873
cg23690077	-0.0137267	0.00850546	0.110262	0.00733887	0.00478482	0.128797	0.00718831	0.0068593	0.297625
cg23690196	-0.00789558	0.0105032	0.454288	0.00146468	0.00590863	0.804819	0.00175974	0.00847035	0.835919
cg23690216	3.01265e-05	0.0190759	0.998744	-0.0128465	0.0107313	0.234594	-0.00011052	0.0153839	0.994285
cg23690264	0.00337248	0.00852164	0.693278	-0.006048	0.00479392	0.210545	-0.0023071	0.00687234	0.737919
cg23690294	0.0143839	0.016859	0.395952	0.00680957	0.00948414	0.474729	-0.00632333	0.013596	0.643059
cg23690302	-0.016821	0.00667723	0.0136354	0.00337591	0.00375633	0.371337	0.00468084	0.0053849	0.387157
cg23690312	0.00627531	0.00714441	0.382228	0.00106273	0.00401914	0.792099	-0.000938443	0.00576166	0.871002
cg23690344	0.00192347	0.00889139	0.829249	0.00580792	0.00500192	0.248837	-0.00154764	0.00717053	0.829635
cg23690350	-0.0194981	0.0218344	0.37438	0.0193872	0.0122831	0.118198	0.0209384	0.0176086	0.23771
cg23690355	0.000704346	0.00272678	0.796795	-0.00218525	0.00153397	0.157944	-0.000299466	0.00219903	0.892
cg23690369	-0.00194135	0.00323538	0.550077	0.000780981	0.00182009	0.668944	0.00373779	0.00260919	0.155655
cg23690380	0.00632363	0.00422514	0.138184	-0.00476448	0.00237688	0.0481989	-0.00424038	0.00340739	0.216749
cg23690393	-0.0437111	0.0141145	0.00264942	0.0159592	0.00794021	0.0476113	0.0273805	0.0113827	0.0183223
cg23690444	-8.82847e-06	0.00253302	0.997227	-0.000464455	0.00142497	0.745271	-4.86538e-05	0.00204278	0.981054
cg23690454	0.00292093	0.0118154	0.805339	0.00398883	0.00664684	0.55003	-0.00186371	0.00952861	0.845397
cg23690466	-0.0400107	0.0196772	0.045136	0.0160562	0.0110695	0.150604	0.038628	0.0158688	0.0170175
cg23690470	-0.0115715	0.00962494	0.232609	0.00533027	0.00541459	0.327699	0.0124952	0.00776211	0.111157
cg23690480	-0.0024909	0.00275636	0.368713	-0.00113705	0.00155061	0.4654	0.00143705	0.00222288	0.519711
cg23690488	-0.0380932	0.0189959	0.0481089	0.011526	0.0106863	0.283829	0.0454328	0.0153194	0.00391943
cg23690528	0.00137346	0.0202374	0.94605	-0.0102716	0.0113847	0.369486	-0.0052224	0.0163206	0.749762
cg23690598	-0.00433207	0.0156387	0.782445	0.00585292	0.00879767	0.507672	0.0153782	0.0126119	0.226089
cg23690680	0.0119688	0.0131681	0.365959	-0.0033868	0.00740779	0.648698	-0.00812378	0.0106195	0.446397
cg23690737	0.0172989	0.01137	0.131857	-0.00367353	0.00639627	0.567266	-0.0146888	0.0091694	0.112879
cg23690739	-0.0172424	0.0220769	0.436965	-0.00341019	0.0124196	0.784303	0.00325943	0.0178041	0.855178
cg23690781	-0.0212007	0.0185643	0.256654	0.0156587	0.0104435	0.137481	0.0116534	0.0149713	0.438505
cg23690785	0.00950843	0.00989039	0.339088	-0.00414353	0.00556391	0.458498	-0.00642348	0.00797618	0.422875
cg23690804	0.00966795	0.0110419	0.38373	-0.00169904	0.00621169	0.785115	-0.000374421	0.0089048	0.96656
cg23690808	0.00569599	0.0078594	0.470604	-0.00112163	0.00442137	0.800353	-0.00226263	0.00633827	0.721992
cg23690809	0.0017145	0.00280515	0.542701	0.00106234	0.00157806	0.50265	-0.00284715	0.00226224	0.211637
cg23690866	0.00882789	0.01146	0.443245	0.00273333	0.00644692	0.672656	-0.0104813	0.00924201	0.259944
cg23690887	0.0235791	0.0104986	0.0273025	-0.00977032	0.00590607	0.101758	-0.0181457	0.00846667	0.0349554
cg23690893	-0.00589874	0.0397412	0.882356	0.0138968	0.0223567	0.535872	0.00988007	0.0320496	0.758627
cg23690899	0.00956235	0.0103282	0.357145	-0.00468219	0.00581019	0.422574	-0.00408537	0.00832923	0.625054
cg23690904	0.00197608	0.00648029	0.761159	0.00409318	0.00364554	0.264688	-0.0020405	0.00522608	0.697185
cg23690945	-0.0139551	0.0121873	0.255399	0.00148672	0.00685605	0.828847	0.0114956	0.00982852	0.245425
cg23691006	0.0126527	0.0306361	0.680648	-0.014687	0.0172346	0.396507	-0.0212119	0.0247067	0.393005
cg23691021	-0.0148755	0.0123719	0.23256	-0.000170317	0.00695989	0.980534	0.00573503	0.00997738	0.566942
cg23691040	-0.00916104	0.0163157	0.575943	-0.00288091	0.00917852	0.754385	0.00669997	0.0131579	0.611933
cg23691090	-0.00147448	0.00309773	0.635306	-0.00205255	0.00174266	0.242153	0.000697331	0.00249819	0.78082
cg23691182	0.0167286	0.0189307	0.379365	-0.0262207	0.0106496	0.0158317	0.00719323	0.0152668	0.638729
cg23691215	0.00486425	0.020931	0.81679	-0.0116737	0.0117749	0.324301	-0.0210149	0.01688	0.216569
cg23691216	0.0108393	0.012215	0.377379	-0.0160981	0.00687164	0.0214817	-0.00468565	0.00985086	0.635538
cg23691220	-0.00297119	0.00377064	0.432901	0.000232724	0.0021212	0.912896	0.00168445	0.00304086	0.581075
cg23691223	0.0318076	0.0346684	0.361488	-0.00816592	0.019503	0.676491	-0.0203649	0.0279586	0.468373
cg23691246	-0.00106478	0.00264367	0.688133	0.00102501	0.00148722	0.492566	0.00156301	0.00213201	0.465505
cg23691251	0.0048433	0.00389454	0.217062	-0.00040357	0.00219091	0.854293	-0.00169425	0.00314078	0.590996
cg23691276	-0.00412763	0.00795928	0.605392	-0.00396674	0.00447756	0.378162	0.0111871	0.00641882	0.084975
cg23691287	-0.0094071	0.0109236	0.391566	0.00685894	0.00614516	0.267502	-0.00359799	0.00880942	0.683988
cg23691406	0.0686155	0.0554857	0.219629	0.00914095	0.0312139	0.770352	-0.0682365	0.0447468	0.130985
cg23691410	-0.0337944	0.0248822	0.178001	0.0333327	0.0139977	0.0194848	0.0210368	0.0200664	0.297445
cg23691412	0.000993109	0.00823231	0.904264	-0.0038201	0.00463115	0.411754	0.00774449	0.00663901	0.24667
cg23691492	0.0148473	0.00656246	0.0262187	-0.0057162	0.00369176	0.125249	-0.00971323	0.00529234	0.0699534
cg23691514	0.00623718	0.0197842	0.753336	-0.0129082	0.0111297	0.24938	0.00820118	0.0159551	0.608574
cg23691516	-0.00604199	0.00847417	0.477805	-0.00153199	0.00476721	0.748727	0.0048922	0.00683406	0.476042
cg23691518	0.0021725	0.00888112	0.80734	-0.000208152	0.00499614	0.966865	0.0017901	0.00716224	0.80324
cg23691588	0.000213861	0.0108035	0.984253	0.00596541	0.00607758	0.32911	0.000572349	0.00871254	0.947777
cg23691600	-0.0348101	0.0265611	0.193534	0.0195789	0.0149422	0.193619	0.014326	0.0214204	0.505434
cg23691612	0.000621765	0.00976946	0.949403	0.00786228	0.00549589	0.156218	-0.00617401	0.00787865	0.435431
cg23691642	-0.00826113	0.0257613	0.74924	0.000245962	0.0144922	0.986499	0.0141105	0.0207754	0.49886
cg23691733	-0.00786456	0.00694509	0.260654	0.0051034	0.00390701	0.195003	0.00411825	0.00560092	0.464193
cg23691743	0.0127252	0.012935	0.328016	-0.00934579	0.00727667	0.202509	0.000656459	0.0104315	0.94997
cg23691771	-0.0019976	0.00699693	0.775958	-0.00641549	0.00393618	0.106828	0.0032144	0.00564273	0.570416
cg23691781	0.00564177	0.0106931	0.599145	-0.00100644	0.00601548	0.867525	-0.000610114	0.00862352	0.943763
cg23691805	0.0214985	0.0138564	0.124493	-0.00431976	0.00779504	0.580919	-0.0204959	0.0111746	0.0701307
cg23691858	-0.00843482	0.00566675	0.140326	0.00218382	0.00318788	0.495182	0.0044166	0.00456999	0.336569
cg23691873	-0.00986604	0.0157267	0.532115	-0.00108346	0.00884715	0.90282	0.0153643	0.0126829	0.229091
cg23691894	0.00705295	0.0103531	0.497572	-0.00994834	0.00582423	0.0912683	-0.00685828	0.00834935	0.413708
cg23691946	0.0103571	0.0134285	0.442681	-0.0116209	0.00755431	0.127686	-0.0101192	0.0108295	0.352739
cg23691961	-0.000677317	0.00339292	0.842249	-0.00239815	0.00190871	0.212404	0.000940484	0.00273624	0.731911
cg23691995	0.000222264	0.00824741	0.978563	-0.0047274	0.00463964	0.311135	-0.00151998	0.00665118	0.819785
cg23692051	-0.00402723	0.0120387	0.738808	0.00646491	0.00677244	0.342491	-0.00586376	0.00970866	0.547471
cg23692056	-0.00122693	0.014217	0.931431	0.0048094	0.00799789	0.549218	0.00405532	0.0114654	0.724439
cg23692087	-0.00108817	0.00918146	0.905936	-0.00418218	0.00516511	0.420375	-0.00306707	0.00740446	0.679757
cg23692114	-0.0158135	0.0253898	0.535065	0.00403348	0.0142832	0.778329	0.0206754	0.0204758	0.315482
cg23692193	-0.00217039	0.00475425	0.649184	0.000752031	0.00267454	0.779255	0.00165088	0.0038341	0.667865
cg23692219	-0.00036764	0.00794398	0.963196	0.00371575	0.00446895	0.408044	-0.00262761	0.00640648	0.682729
cg23692386	-0.00583041	0.0104202	0.577273	0.00489196	0.00586199	0.406326	0.00038667	0.00840348	0.963408
cg23692401	0.0294533	0.0358139	0.413152	-0.0112559	0.0201474	0.577852	-0.00948837	0.0288824	0.743328
cg23692472	0.00678631	0.0131171	0.606245	-0.0105994	0.00737911	0.154557	-0.00527269	0.0105784	0.61946
cg23692488	0.0244963	0.0164148	0.139316	-0.0118902	0.00923429	0.201374	-0.0280378	0.0132379	0.0370952
cg23692497	0.000144204	0.00259315	0.955783	-0.00129405	0.0014588	0.377546	0.00138796	0.00209126	0.508681
cg23692500	-0.00962471	0.0353451	0.786047	0.024036	0.0198837	0.23008	0.0142718	0.0285043	0.617884
cg23692511	0.0148936	0.0203046	0.465267	-0.00407672	0.0114225	0.722049	-0.0073168	0.0163748	0.656131
cg23692527	0.00667861	0.0118755	0.575335	0.000815805	0.00668068	0.903097	-0.00328034	0.00957711	0.732806
cg23692540	0.011712	0.013107	0.374076	-0.0145204	0.00737347	0.0521792	-0.000665823	0.0105703	0.949922
cg23692577	0.0323381	0.0223414	0.151449	-0.0157699	0.0125683	0.213014	-0.0347288	0.0180174	0.0572548
cg23692620	-0.0104421	0.0129486	0.422246	0.00945117	0.00728436	0.197983	0.00953502	0.0104425	0.363775
cg23692635	-0.0148773	0.0151018	0.327354	-0.00425735	0.00849565	0.617582	0.00753353	0.012179	0.537855
cg23692648	0.0141897	0.0203966	0.488523	0.00514288	0.0114743	0.655143	-0.00571632	0.016449	0.729062
cg23692673	-0.00937716	0.012081	0.439793	-0.00237644	0.00679629	0.727453	0.0010541	0.00974285	0.914098
cg23692680	-0.00618943	0.0155447	0.691503	0.00837166	0.00874478	0.341115	0.00952129	0.0125361	0.44965
cg23692883	0.00215025	0.00305309	0.48318	-0.00154203	0.00171754	0.371821	-0.00125369	0.00246219	0.611946
cg23692924	0.000256582	0.00512072	0.960155	0.0041997	0.0028807	0.14856	-0.00192514	0.00412964	0.642282
cg23692997	0.00646878	0.0208165	0.756749	-0.00545466	0.0117105	0.642555	0.00730349	0.0167876	0.664627
cg23693021	0.000588581	0.00465489	0.899679	-0.000161252	0.00261865	0.951043	-0.00139	0.00375397	0.712099
cg23693078	0.0429895	0.0274237	0.120689	-0.00273132	0.0154274	0.859895	-0.0148202	0.022116	0.504603
cg23693169	-0.00139285	0.00351987	0.693311	0.000484204	0.00198013	0.807409	0.00228045	0.00283863	0.424006
cg23693196	-0.000474797	0.0061386	0.93853	-0.0004988	0.00345332	0.885494	0.00110205	0.00495052	0.82437
cg23693200	-0.0062328	0.00322046	0.0562689	0.00257409	0.00181169	0.159027	0.00330474	0.00259716	0.206686
cg23693245	-0.014512	0.0204841	0.480601	0.0197778	0.0115235	0.0897487	0.00250637	0.0165195	0.879766
cg23693289	0.0154853	0.0373108	0.679161	-0.0262248	0.0209895	0.214938	-0.0250993	0.0300896	0.406532
cg23693293	0.00704154	0.0178381	0.694018	6.55693e-06	0.010035	0.99948	-0.0138033	0.0143857	0.340019
cg23693335	0.00409302	0.0101764	0.688541	0.00494456	0.00572481	0.390179	-0.00780029	0.00820682	0.344571
cg23693365	-0.00248131	0.0156225	0.87418	0.0106531	0.00878855	0.22881	0.00233942	0.0125989	0.853134
cg23693380	0.00286862	0.016721	0.864193	-0.00165461	0.00940653	0.860791	-0.00206419	0.0134848	0.878701
cg23693452	0.00380989	0.0084839	0.654522	-0.00189951	0.00477268	0.691631	-0.00579974	0.0068419	0.398997
cg23693466	-0.00281349	0.0180699	0.876638	0.0106302	0.0101654	0.298651	0.0110773	0.0145726	0.449269
cg23693475	0.0272821	0.0140142	0.054867	-0.00329949	0.00788377	0.676625	-0.0202104	0.0113018	0.0772994
cg23693485	0.00227429	0.0116661	0.845898	-0.00863629	0.00656283	0.191732	0.0123381	0.00940818	0.193247
cg23693487	0.0178636	0.0182077	0.329326	-0.00711087	0.0102429	0.489433	-0.0134996	0.0146837	0.360508
cg23693548	0.00764996	0.0077992	0.329442	6.96904e-05	0.0043875	0.987364	-0.00393219	0.00628972	0.53353
cg23693641	0.00152806	0.00929708	0.869838	-0.000553554	0.00523014	0.915959	-0.00123545	0.0074977	0.86951
cg23693683	-0.00573392	0.00374181	0.129139	0.00170713	0.00210498	0.419635	0.00371723	0.00301761	0.221404
cg23693695	0.000126561	0.0099604	0.989892	-0.00863326	0.0056033	0.127094	-0.000916612	0.00803264	0.909419
cg23693705	0.0158752	0.0147269	0.284096	-0.00706882	0.00828472	0.395927	-0.0154465	0.0118766	0.196916
cg23693733	0.00457205	0.00784507	0.561576	-2.06985e-05	0.00441331	0.996269	-0.00427848	0.00632671	0.500714
cg23693738	-0.0274598	0.0171153	0.112335	0.0251455	0.00962834	0.0106522	0.00490767	0.0138028	0.723053
cg23693749	-0.00852069	0.0209712	0.68554	-0.000174473	0.0117975	0.988235	5.03926e-05	0.0169124	0.99763
cg23693752	0.0167167	0.0258932	0.520277	0.00650317	0.0145664	0.656408	-0.0101775	0.0208818	0.62724
cg23693756	-0.00478093	0.00769482	0.536053	-0.0037989	0.00432878	0.382639	0.00353045	0.00620554	0.570911
cg23693781	-0.00203172	0.0223329	0.927727	0.000427671	0.0125636	0.972925	0.000865071	0.0180106	0.961804
cg23693797	-0.00397057	0.0100545	0.693903	-0.0015189	0.00565625	0.788938	-0.00731893	0.00810854	0.369278
cg23693897	0.00170143	0.00668641	0.799754	-0.00379709	0.00376149	0.315617	0.000462097	0.0053923	0.93191
cg23693907	-0.00191604	0.00328172	0.560865	0.00199592	0.00184616	0.282701	-0.000367193	0.00264657	0.889981
cg23693971	-0.0156541	0.0208841	0.455581	0.00552944	0.0117485	0.639095	0.00554375	0.0168421	0.742844
cg23693974	0.00267617	0.0131168	0.838821	-0.00300686	0.00737895	0.684671	0.00199557	0.0105781	0.850816
cg23694028	0.0321836	0.0174698	0.0689274	-0.00285183	0.0098278	0.772386	-0.0173897	0.0140887	0.220492
cg23694036	-0.00391077	0.00955626	0.683396	0.00414314	0.00537595	0.443033	-0.00135268	0.00770672	0.861088
cg23694042	-0.0224933	0.0179081	0.212543	0.000862336	0.0100743	0.931988	0.0279886	0.0144421	0.0559449
cg23694080	-0.00724584	0.010736	0.501563	-0.00484112	0.00603961	0.425042	0.00247743	0.00865811	0.775467
cg23694113	-0.00135819	0.0147012	0.926608	-0.00963903	0.00827026	0.247075	0.00871211	0.0118559	0.464463
cg23694114	0.00297374	0.00291415	0.31041	-0.00225836	0.00163938	0.171951	0.000520773	0.00235014	0.825162
cg23694187	0.00590984	0.00748441	0.431947	-0.00190304	0.00421041	0.652432	-0.00660335	0.00603586	0.277037
cg23694206	-0.000100328	0.00616083	0.987045	-0.000260775	0.00346583	0.940199	-0.00250355	0.00496845	0.615643
cg23694248	0.00239003	0.00391107	0.542769	-0.00217408	0.0022002	0.325896	-0.00218875	0.00315411	0.489616
cg23694268	0.00184751	0.00483672	0.703433	-0.00148575	0.00272093	0.586466	-0.000933807	0.00390061	0.811372
cg23694324	-0.00509334	0.0169406	0.764409	0.00522486	0.00953007	0.584957	0.00702542	0.0136619	0.608422
cg23694371	-0.00233993	0.0294216	0.936797	0.0251783	0.0165513	0.131915	-0.00156122	0.0237272	0.947693
cg23694389	-0.00261996	0.0122925	0.831732	0.00107529	0.00691525	0.876799	0.00711443	0.00991339	0.474936
cg23694486	0.0028875	0.00747745	0.700343	-0.00666696	0.0042065	0.116698	-0.000697649	0.00603025	0.90817
cg23694490	-0.00313498	0.0375573	0.933673	-0.0317845	0.0211281	0.136193	-0.0314024	0.0302883	0.302778
cg23694492	0.0313196	0.0190929	0.104623	-0.00928375	0.0107409	0.389835	-0.0302536	0.0153976	0.0527017
cg23694520	-0.00530866	0.00439405	0.23034	-0.00290564	0.00247191	0.24309	0.00455693	0.00354361	0.201951
cg23694557	-0.000464862	0.00489976	0.924638	0.00480686	0.0027564	0.0847937	-0.00141459	0.00395145	0.721237
cg23694605	0.0176277	0.030553	0.565495	-0.0239089	0.0171878	0.167846	-0.020327	0.0246397	0.411698
cg23694616	-0.00047869	0.00382001	0.900573	-0.000568899	0.00214898	0.791858	0.001289	0.00308067	0.676699
cg23694630	0.00901123	0.0105857	0.397015	-0.0123074	0.00595508	0.0418053	-0.00669044	0.00853693	0.435391
cg23694723	0.0157553	0.0173579	0.366615	0.000294316	0.0097648	0.976026	-0.0189981	0.0139984	0.178322
cg23694799	-0.0195305	0.0135066	0.151855	0.0173829	0.00759824	0.0246351	0.00549748	0.0108925	0.615073
cg23694811	-0.00824772	0.0225558	0.715528	-0.00707289	0.0126889	0.578715	-0.00582011	0.0181903	0.749786
cg23694882	0.0407616	0.0261561	0.122854	0.00436011	0.0147143	0.767711	-0.0108816	0.0210938	0.607284
cg23694993	-0.00161532	0.00287773	0.576058	0.000578149	0.00161889	0.721882	0.000374851	0.00232077	0.872067
cg23695037	-0.0546602	0.0219396	0.0146677	0.0317501	0.0123423	0.0118347	0.0248344	0.0176934	0.164081
cg23695044	-0.00837464	0.0103994	0.422894	0.00257746	0.00585027	0.660642	0.0052619	0.00838669	0.532072
cg23695072	0.0372081	0.0462253	0.423106	0.0637848	0.0260044	0.0162172	-0.034151	0.0372787	0.362207
cg23695120	-0.00204877	0.0110646	0.853542	-0.00293567	0.00622449	0.638398	0.00658846	0.00892315	0.462332
cg23695131	-0.00760476	0.00748589	0.312569	-0.00178054	0.00421124	0.673504	0.0071195	0.00603705	0.241569
cg23695133	0.00105129	0.00369741	0.776847	-0.00162357	0.00208001	0.437228	-0.0024212	0.0029818	0.419064
cg23695135	0.0139463	0.0077434	0.0752394	-0.0037541	0.00435611	0.391222	-0.0139042	0.00624472	0.0286221
cg23695186	0.0195936	0.014082	0.167739	0.000807553	0.00792196	0.919046	-0.0248536	0.0113566	0.0313775
cg23695209	-0.00675175	0.0104902	0.521551	-0.00218264	0.00590134	0.712411	0.00137662	0.00845989	0.871123
cg23695211	0.0179774	0.013421	0.183978	-0.0061362	0.00755008	0.418641	-0.0095184	0.0108235	0.381651
cg23695222	0.0134075	0.0139249	0.338355	-0.000817614	0.00783354	0.917119	-0.0055119	0.0112298	0.624813
cg23695321	0.0306014	0.0199179	0.12816	-0.0100609	0.011205	0.37178	-0.0279205	0.0160629	0.0857978
cg23695337	-0.0159018	0.0128649	0.219839	0.00312333	0.00723723	0.667151	0.0171273	0.010375	0.102464
cg23695374	0.00416253	0.0101832	0.68374	0.00519517	0.00572864	0.367035	0.00223457	0.00821231	0.786205
cg23695485	-0.00451003	0.00667928	0.501365	-0.00131833	0.00375748	0.726566	0.00730787	0.00538656	0.178473
cg23695504	-0.00676654	0.00376729	0.076027	0.000546236	0.00211932	0.79723	0.00245175	0.00303816	0.421928
cg23695640	-0.013513	0.0230229	0.558802	-0.0091392	0.0129517	0.482345	0.0115243	0.018567	0.536467
cg23695707	-0.000459421	0.00299915	0.878616	0.000267789	0.0016872	0.874267	-3.03043e-05	0.00241869	0.990033
cg23695714	-0.00741865	0.00401026	0.0678003	0.00193495	0.002256	0.393477	0.00585902	0.0032341	0.0735744
cg23695794	0.0120072	0.013585	0.379268	-0.00222725	0.00764235	0.771428	-0.0091839	0.0109557	0.404228
cg23695808	-0.0108777	0.0077424	0.163679	0.000712828	0.00435555	0.870387	0.013046	0.00624391	0.039662
cg23695880	0.0172261	0.0191415	0.370699	-0.0131736	0.0107682	0.224567	-0.0222262	0.0154368	0.153592
cg23695898	-0.0117957	0.00977717	0.230992	0.0140015	0.00550022	0.012713	0.0110335	0.00788487	0.165355
cg23695907	-0.0117347	0.0148281	0.430921	-0.00487327	0.00834165	0.560627	0.00870531	0.0119582	0.468628
cg23695980	0.00323108	0.012922	0.803156	0.00238496	0.00726938	0.743655	0.000280458	0.010421	0.978592
cg23695990	-0.00429138	0.0211925	0.840013	-0.00312365	0.011922	0.79395	0.0167184	0.0170908	0.330746
cg23696119	-0.00698031	0.00947957	0.463543	0.0122147	0.00533281	0.0244689	0.00583015	0.00764487	0.4478
cg23696132	-0.00839165	0.0119419	0.484157	0.00767212	0.00671799	0.25665	0.00775181	0.00963061	0.423115
cg23696180	0.000200353	0.0041616	0.961715	-0.00155432	0.00234114	0.508541	-0.000496096	0.00335615	0.882837
cg23696193	-0.00314008	0.0171398	0.855074	0.00116151	0.00964213	0.904401	-0.00855563	0.0138225	0.537596
cg23696202	0.00665332	0.00672894	0.325586	0.00251638	0.00378542	0.508006	-0.00880497	0.00542661	0.108388
cg23696210	0.0213624	0.0154852	0.171348	-0.0164968	0.00871132	0.0616642	-0.0134596	0.0124881	0.284178
cg23696212	0.00900081	0.00844104	0.289301	-0.00521826	0.00474857	0.27491	-0.00478744	0.00680734	0.483805
cg23696214	0.00676067	0.0123324	0.58499	-0.0161065	0.00693772	0.022648	-0.00455178	0.0099456	0.648359
cg23696248	-0.0154007	0.0244626	0.530671	0.02299	0.0137616	0.0984827	0.00450231	0.0197281	0.820024
cg23696432	0.00208948	0.00478312	0.663332	0.00423088	0.00269078	0.119582	-0.00198005	0.00385738	0.609062
cg23696472	-0.000664255	0.00700872	0.924716	-0.00491204	0.00394281	0.216253	0.00128492	0.00565223	0.820713
cg23696480	-0.00243826	0.00425656	0.568275	-0.00189639	0.00239456	0.43059	0.00328201	0.00343273	0.341737
cg23696550	-0.00699955	0.0132031	0.597393	0.0109103	0.00742749	0.14555	0.000334563	0.0106477	0.975007
cg23696570	0.0154346	0.01361	0.259956	0.000625468	0.0076564	0.935084	-0.00535175	0.0109759	0.627094
cg23696593	-0.0403823	0.0141003	0.00526944	0.0207474	0.00793223	0.0105383	0.012607	0.0113713	0.2707
cg23696611	0.0199123	0.0100132	0.0499608	0.0089636	0.00563298	0.115261	-0.0159234	0.00807519	0.0518738
cg23696618	0.00464407	0.00982433	0.637631	-0.00113678	0.00552675	0.837528	-0.00896367	0.0079229	0.261085
cg23696620	-0.0135369	0.0168818	0.424868	0.00360481	0.00949698	0.705208	0.00380277	0.0136144	0.780679
cg23696710	0.00215439	0.00938807	0.819046	0.00356219	0.00528133	0.501832	-0.00119097	0.00757108	0.875377
cg23696712	0.00639024	0.012168	0.600833	-0.00328667	0.0068452	0.632359	-0.0107634	0.00981296	0.275804
cg23696752	-0.00296734	0.00686898	0.666841	-0.00158636	0.0038642	0.682452	0.0028158	0.00553954	0.612553
cg23696800	0.00989869	0.0145363	0.497746	0.00220237	0.00817751	0.788336	-0.0107073	0.0117229	0.363632
cg23696808	-0.000332843	0.00848264	0.968793	0.00227067	0.00477197	0.635413	-0.000365794	0.00684089	0.957482
cg23696834	0.00372517	0.0076751	0.628671	-0.00662935	0.00431769	0.128401	-0.00548804	0.00618964	0.37777
cg23696863	-0.0180178	0.0152853	0.241778	0.0282055	0.00859884	0.00150529	0.00875986	0.0123269	0.479259
cg23696864	0.00259754	0.00842224	0.758522	-0.0049074	0.004738	0.303255	0.00537274	0.00679218	0.431135
cg23696886	0.0226429	0.0142876	0.116726	-0.012386	0.00803758	0.127029	-0.0248562	0.0115223	0.033811
cg23696922	0.000855497	0.00418774	0.838618	0.00201393	0.00235585	0.39503	0.00122767	0.00337723	0.717124
cg23696949	-0.022888	0.0156933	0.148399	0.012727	0.00882838	0.15309	0.0204703	0.012656	0.109489
cg23696955	0.00286615	0.00836045	0.732578	0.00112535	0.00470324	0.811471	0.000999285	0.00674235	0.882528
cg23697026	-0.00384794	0.0133916	0.774551	0.000203626	0.00753355	0.9785	-0.00159231	0.0107998	0.883134
cg23697027	-0.0162331	0.00965745	0.0964558	0.00493951	0.00543288	0.365821	0.0153093	0.00778833	0.0526017
cg23697065	0.00597811	0.0100753	0.554526	-0.00423704	0.00566792	0.456796	-0.0121741	0.00812527	0.137761
cg23697081	-0.00399712	0.00304846	0.193323	0.000325454	0.00171493	0.849937	0.00482914	0.00245845	0.0527625
cg23697093	-0.000951026	0.0115558	0.934603	-0.00296509	0.00650082	0.649474	0.00392244	0.00931929	0.674894
cg23697136	0.017237	0.00822405	0.0390628	-0.00772433	0.00462651	0.0986809	-0.0128986	0.00663235	0.0551054
cg23697202	-0.00716455	0.00946385	0.451117	-0.00509488	0.00532396	0.341296	0.000478158	0.00763219	0.950192
cg23697208	-0.00430334	0.00703929	0.542612	-0.000877034	0.00396001	0.825256	0.00681457	0.00567689	0.233317
cg23697213	-0.00980041	0.0123353	0.429115	0.00057861	0.0069393	0.933744	0.00606617	0.00994787	0.543624
cg23697266	-0.00167666	0.013671	0.902679	-0.00647578	0.00769073	0.402137	-0.00127552	0.0110251	0.908169
cg23697275	-0.019948	0.0216354	0.359135	0.00842099	0.0121712	0.490898	0.00730041	0.017448	0.676703
cg23697278	0.00240694	0.00841237	0.775483	0.0025997	0.00473245	0.584215	-0.00364621	0.00678422	0.592358
cg23697318	-0.0109317	0.0139502	0.435436	-0.00951634	0.00784777	0.228636	0.0096618	0.0112502	0.392861
cg23697400	-0.00250902	0.00332562	0.452662	-0.00208301	0.00187085	0.268675	0.00321759	0.00268197	0.233584
cg23697417	0.0108769	0.012725	0.395087	-0.0216025	0.00715857	0.00336029	-0.0062843	0.0102622	0.541925
cg23697418	0.0274388	0.0129604	0.0371711	-0.00666514	0.00729095	0.363215	-0.0182674	0.010452	0.0841188
cg23697467	-0.0180794	0.00933258	0.0560383	0.00277637	0.00525012	0.598308	0.00653319	0.00752633	0.387814
cg23697486	-0.00199249	0.00725651	0.784305	0.00214985	0.00408221	0.599816	0.000254738	0.00585207	0.965382
cg23697546	-0.00975557	0.00578793	0.0955596	0.00826385	0.00325605	0.0129725	0.00522174	0.00466772	0.266423
cg23697575	-0.00146222	0.00878103	0.868143	-0.0045685	0.00493984	0.357674	0.00536801	0.00708153	0.45053
cg23697630	-0.0071602	0.0159411	0.654455	0.000985954	0.00896778	0.912713	0.00387113	0.0128558	0.764059
cg23697633	-0.0166816	0.0138131	0.230526	0.00184973	0.00777068	0.812423	0.00563107	0.0111397	0.614519
cg23697676	0.0117568	0.0122634	0.340433	-0.00155605	0.00689885	0.822091	-0.0154168	0.00988987	0.122748
cg23697780	0.00260015	0.00753536	0.730902	0.000999617	0.00423908	0.814147	-0.0068485	0.00607695	0.262929
cg23697796	0.00813008	0.00884257	0.360475	0.00573099	0.00497446	0.252517	-0.011407	0.00713116	0.113399
cg23697800	0.00328135	0.00765519	0.669266	-0.00286335	0.00430649	0.507919	-0.00298318	0.00617358	0.630184
cg23697825	-0.00454914	0.00893313	0.611901	0.00969284	0.0050254	0.0570971	0.00306996	0.00720419	0.671087
cg23697855	-0.00137771	0.0114753	0.90472	-0.00199215	0.00645549	0.758382	0.00193535	0.0092543	0.834848
cg23697861	-0.018732	0.0107016	0.0836583	-0.00294512	0.00602027	0.62596	0.02488	0.00863039	0.00499018
cg23697925	-0.0203002	0.0125851	0.110443	0.0150894	0.00707983	0.0359499	0.0130982	0.0101493	0.200358
cg23697997	-0.0062036	0.0131084	0.637244	0.00664138	0.00737422	0.370334	0.000722644	0.0105713	0.945661
cg23698017	0.0101883	0.0116425	0.383988	-0.000520896	0.0065496	0.936797	0.00594428	0.0093892	0.52837
cg23698023	0.0166366	0.02039	0.416826	-0.0195125	0.0114706	0.092581	-0.0137808	0.0164437	0.404346
cg23698040	0.0326079	0.0111607	0.00445875	-0.0186458	0.00627856	0.00387286	-0.0178403	0.00900066	0.0506972
cg23698062	-0.0148949	0.0152074	0.330136	0.00101394	0.00855505	0.905936	-0.000318179	0.0122641	0.979363
cg23698108	-0.000894072	0.00250357	0.721888	0.00221115	0.00140841	0.120138	-0.000321958	0.00201903	0.873683
cg23698124	0.000293616	0.00713896	0.96729	-0.00581345	0.00401608	0.151423	0.00256058	0.00575727	0.657627
cg23698140	0.0200381	0.00641819	0.00245446	-0.00609595	0.0036106	0.0950107	-0.0150309	0.005176	0.00469411
cg23698162	-0.00191372	0.00893657	0.830947	0.0102975	0.00502734	0.0436153	0.00504816	0.00720696	0.485556
cg23698165	0.0105301	0.0154134	0.496353	0.0041042	0.00867096	0.637193	-0.00214145	0.0124303	0.86363
cg23698269	-0.000193278	0.0141308	0.989119	0.00016711	0.00794941	0.983278	0.0110119	0.0113959	0.336636
cg23698271	-0.0352567	0.0994063	0.723713	-0.0332847	0.0559218	0.553291	0.0187094	0.080167	0.816027
cg23698287	0.00407512	0.00501479	0.418706	-0.0033937	0.00282111	0.23233	-0.00716283	0.00404422	0.0801238
cg23698329	0.00693239	0.013234	0.601759	0.00363078	0.00744489	0.627027	-0.010119	0.0106727	0.345756
cg23698393	0.0155307	0.00912649	0.0924629	-0.00256829	0.00513418	0.618203	-0.0150172	0.00736013	0.0444203
cg23698475	0.0109302	0.00838994	0.196171	-0.000851829	0.00471983	0.857206	-0.0047196	0.00676613	0.487373
cg23698476	-0.000358882	0.00314204	0.909333	0.000553602	0.00176758	0.754898	-0.00108661	0.00253393	0.669135
cg23698501	0.000339768	0.00249695	0.892085	-0.000929862	0.00140468	0.509778	0.000481781	0.00201368	0.811485
cg23698536	-0.00792065	0.00905859	0.384375	0.00145875	0.00509598	0.775379	0.00687135	0.00730537	0.349581
cg23698560	-0.0233943	0.010243	0.0248681	0.00643639	0.00576226	0.267146	0.0176862	0.00826052	0.0351334
cg23698632	-0.0270836	0.0263191	0.306376	-0.000861374	0.014806	0.953744	0.0128765	0.0212253	0.545695
cg23698649	-0.050715	0.0648639	0.436465	0.022074	0.0364897	0.546833	0.0551761	0.05231	0.29451
cg23698652	-0.0104543	0.0111357	0.350487	-0.00147891	0.00626445	0.813939	0.00972885	0.00898043	0.281722
cg23698666	0.0409713	0.0233131	0.0824436	-0.0381112	0.013115	0.00466743	-0.0189293	0.018801	0.316878
cg23698762	0.00330881	0.0205777	0.872636	0.00365762	0.0115762	0.752807	0.0103578	0.0165951	0.534203
cg23698832	-0.00385214	0.00897559	0.668879	0.00144724	0.00504929	0.775098	-0.000697007	0.00723843	0.923515
cg23698897	0.00526597	0.0125891	0.676787	-0.0116344	0.00708211	0.104122	0.000917666	0.0101526	0.928192
cg23698950	-0.0151617	0.0158628	0.341885	0.0119439	0.00892376	0.184324	0.00221466	0.0127927	0.862969
cg23698960	0.0133483	0.0305416	0.66318	-0.0141062	0.0171814	0.413934	-0.0160898	0.0246305	0.515359
cg23698969	-0.0192709	0.0101174	0.0601978	0.00897184	0.00569162	0.118665	0.00755116	0.00815924	0.35734
cg23698976	-0.020037	0.00883182	0.0258186	0.00221907	0.00496841	0.656273	0.0211724	0.00712249	0.00384048
cg23698978	-0.0151844	0.0188082	0.421732	0.0120625	0.0105807	0.25747	0.0112063	0.015168	0.462056
cg23698982	-0.0313282	0.0251756	0.216778	0.0270971	0.0141628	0.0590804	0.014614	0.0203031	0.473626
cg23699041	-0.00106954	0.00360672	0.76754	-0.00253135	0.00202899	0.215606	0.000746492	0.00290867	0.798074
cg23699046	0.00267278	0.00579662	0.645909	-0.00229373	0.00326093	0.48373	-0.0029547	0.00467473	0.529044
cg23699098	-0.0202687	0.0116361	0.0851473	0.00897816	0.00654601	0.173814	0.0181529	0.00938406	0.0563859
cg23699144	-0.00327362	0.0208693	0.875725	0.0211419	0.0117402	0.0752793	-0.00404598	0.0168302	0.810599
cg23699146	0.00821135	0.00627154	0.19396	-0.00428696	0.0035281	0.227696	-0.00591776	0.00505773	0.245254
cg23699148	0.0174972	0.0170233	0.306942	0.000206996	0.00957659	0.982806	-0.0105275	0.0137286	0.445305
cg23699157	-0.0201952	0.0176825	0.25662	-0.00720553	0.00994745	0.470834	0.0218453	0.0142602	0.12926
cg23699170	0.00517499	0.00879599	0.557867	-0.00427443	0.00494825	0.390115	-0.000628441	0.00709359	0.929614
cg23699176	0.00444418	0.0140337	0.752264	-0.0115109	0.00789479	0.148514	0.00892224	0.0113176	0.432685
cg23699239	-0.00220199	0.00426346	0.606861	-0.00119993	0.00239844	0.61816	0.00300406	0.0034383	0.38474
cg23699274	0.00421943	0.00411465	0.308054	-0.00361122	0.00231473	0.122451	-0.00560807	0.00331829	0.094684
cg23699284	-0.0656865	0.022187	0.00397882	0.0205631	0.0124815	0.103149	0.0417347	0.0178929	0.0220396
cg23699309	8.82559e-05	0.00511498	0.986274	-0.00378169	0.00287747	0.1923	-0.000992522	0.00412501	0.810436
cg23699324	0.00579348	0.00388942	0.140044	-0.000928499	0.00218803	0.672379	-0.00510354	0.00313665	0.107425
cg23699386	0.00197373	0.0135593	0.884611	-0.00127755	0.00762789	0.867387	-0.00265217	0.010935	0.808947
cg23699414	-0.0158422	0.0197276	0.424186	0.00456861	0.0110979	0.681622	0.0129909	0.0159095	0.416467
cg23699463	0.0307771	0.0217761	0.161206	-0.0133216	0.0122503	0.27991	-0.0352197	0.0175615	0.0480897
cg23699530	-8.7614e-05	0.00860208	0.991897	-0.00152937	0.00483917	0.752747	-0.00181714	0.00693721	0.794
cg23699588	0.0176584	0.0144496	0.22506	-0.0100282	0.00812874	0.220727	-0.00648421	0.011653	0.579371
cg23699638	-0.00157125	0.00358277	0.662095	0.00216396	0.00201552	0.286018	-0.00172984	0.00288935	0.55097
cg23699648	-0.0124676	0.0394424	0.752704	-0.0110777	0.0221887	0.618892	0.020561	0.0318087	0.519764
cg23699670	-0.0081092	0.0218227	0.71112	0.00242951	0.0122766	0.843597	0.0118999	0.0175991	0.500772
cg23699700	-0.000121889	0.00326996	0.970353	-0.00159616	0.00183954	0.388003	0.00150688	0.00263708	0.569222
cg23699716	0.00112438	0.0201071	0.955537	-0.0178429	0.0113114	0.118412	0.00057764	0.0162155	0.971667
cg23699737	3.96734e-05	0.0325387	0.99903	-0.036936	0.0183049	0.0467642	-0.00034168	0.0262411	0.989642
cg23699748	0.00239461	0.00856266	0.78042	-0.00152272	0.00481699	0.752691	0.00195404	0.00690542	0.777886
cg23699775	0.0041114	0.00932309	0.660339	-0.000667676	0.00524478	0.899001	-0.00852852	0.00751868	0.259853
cg23699879	0.000842627	0.0290311	0.976913	0.0192574	0.0163317	0.241631	0.0148649	0.0234124	0.527187
cg23699916	0.00707734	0.00426302	0.100565	-0.00184526	0.0023982	0.443766	-0.00786356	0.00343795	0.0246635
cg23699918	0.00139824	0.0139421	0.920351	0.00284682	0.00784321	0.717531	0.000696196	0.0112437	0.950773
cg23699926	0.000656251	0.0187883	0.972219	-0.00610536	0.0105695	0.565036	0.00181977	0.015152	0.904686
cg23699933	0.00139729	0.00385913	0.718196	0.00215296	0.00217099	0.324159	-0.00333197	0.00311223	0.287377
cg23699947	-0.00179267	0.00236402	0.450359	0.000201057	0.0013299	0.88019	0.00392314	0.00190648	0.0426741
cg23699989	0.0138772	0.00955379	0.150035	0.000761846	0.00537456	0.887613	-0.0127344	0.00770473	0.10206
cg23700044	-0.000424295	0.00414077	0.918627	-0.00031907	0.00232942	0.891375	0.000557148	0.00333935	0.86789
cg23700062	-0.00381248	0.0148787	0.798386	0.0148403	0.00837013	0.0798097	-0.0044176	0.011999	0.713667
cg23700081	0.00433445	0.0089367	0.628912	-0.00703602	0.00502741	0.165293	-0.00478917	0.00720707	0.508162
cg23700124	0.00169845	0.00306457	0.580883	0.000767319	0.001724	0.657393	-0.00306697	0.00247145	0.218034
cg23700127	0.00837186	0.0128839	0.517578	-0.0101913	0.00724792	0.163338	-0.00291897	0.0103903	0.779445
cg23700156	0.00520139	0.00852402	0.543355	-0.0011255	0.00479525	0.814997	-0.00212507	0.00687426	0.757975
cg23700226	-0.0023931	0.00347945	0.493463	-0.00314882	0.00195739	0.111394	0.00121794	0.00280603	0.665357
cg23700278	-0.00400346	0.00768416	0.603721	0.00159493	0.00432279	0.713076	0.00884818	0.00619695	0.157005
cg23700327	0.0108627	0.00929781	0.245951	-0.00538946	0.00523056	0.305755	-0.0138987	0.00749829	0.0672688
cg23700338	0.0497719	0.0276763	0.0756704	-0.0388834	0.0155695	0.0144385	-0.0456402	0.0223198	0.0439648
cg23700377	0.00257948	0.0129401	0.842474	0.000181474	0.00727958	0.98017	0.00562611	0.0104357	0.591211
cg23700430	-0.00705773	0.0102147	0.491487	0.0045295	0.00574636	0.43275	-8.18544e-05	0.00823772	0.992095
cg23700440	-0.0163468	0.011386	0.154761	0.00940058	0.00640529	0.145896	0.00935953	0.00918233	0.310954
cg23700491	-0.0323653	0.0241339	0.18347	0.0263231	0.0135767	0.0558382	0.0217187	0.019463	0.26761
cg23700512	-0.0123237	0.0120167	0.308017	0.00226857	0.00676009	0.738012	0.0117861	0.00969096	0.227277
cg23700513	-0.0237669	0.0214101	0.270095	0.0147015	0.0120444	0.225609	0.020097	0.0172663	0.247705
cg23700562	-0.0101714	0.0123137	0.411105	0.00628589	0.00692719	0.366749	0.00389592	0.0099305	0.695805
cg23700563	0.0132988	0.0230824	0.566041	-0.00128205	0.0129852	0.921583	-0.0180349	0.018615	0.335375
cg23700643	-0.00167123	0.00931303	0.858011	-0.00133864	0.00523912	0.798948	0.00139632	0.00751056	0.852955
cg23700649	0.0101408	0.0204051	0.620491	-0.0168275	0.0114791	0.146357	-0.000522748	0.0164559	0.974733
cg23700722	-0.00803677	0.00821392	0.330637	0.00169593	0.00462081	0.714517	0.00859584	0.00662418	0.197919
cg23700778	0.00186259	0.00281334	0.509727	-0.00190011	0.00158267	0.233252	0.000994623	0.00226884	0.66222
cg23700882	0.0175575	0.01849	0.345022	-0.0307896	0.0104017	0.00398491	-0.0129659	0.0149114	0.387005
cg23700928	0.003546	0.0067894	0.60283	0.000863567	0.00381943	0.821668	-0.0015706	0.00547536	0.774926
cg23700969	-0.0068725	0.00676083	0.312268	-0.00670013	0.00380336	0.0817267	0.00462193	0.00545232	0.398986
cg23700971	0.0060881	0.0123495	0.623294	-0.000282678	0.00694729	0.967639	-0.00900414	0.00995931	0.368502
cg23701012	-0.0215339	0.0153051	0.163079	-0.00349025	0.00860998	0.686222	0.0204534	0.0123429	0.101186
cg23701033	-0.0145574	0.0148445	0.329546	0.0154454	0.0083509	0.0678541	0.01887	0.0119715	0.118683
cg23701142	-0.0074482	0.0163713	0.650303	0.0147249	0.00920983	0.113571	0.0140914	0.0132028	0.288855
cg23701146	0.00115657	0.00910478	0.899218	0.00169523	0.00512197	0.74148	0.00309233	0.00734262	0.67471
cg23701184	0.0308158	0.0176227	0.0839636	-0.0154315	0.00991381	0.123289	-0.0140657	0.014212	0.325125
cg23701226	0.00139853	0.00996004	0.888665	-0.00242551	0.0056031	0.666193	0.000250437	0.00803235	0.9752
cg23701301	0.0313058	0.0150023	0.0399074	-0.00763732	0.00843964	0.368058	-0.0206701	0.0120987	0.0912009
cg23701314	0.0027238	0.0144499	0.850934	0.015144	0.00812888	0.0659177	-0.010328	0.0116532	0.377966
cg23701321	-0.00642367	0.00843233	0.448293	0.00525364	0.00474367	0.2712	-0.0013656	0.00680032	0.841324
cg23701364	0.00143253	0.0112235	0.898737	-0.000754846	0.00631384	0.905118	-0.0103911	0.00905124	0.254179
cg23701374	0.0231685	0.0126942	0.0714953	-0.00861914	0.00714122	0.230797	-0.0185693	0.0102373	0.0732242
cg23701396	0.0119639	0.0166738	0.475015	-0.010609	0.00937995	0.261225	-0.00807841	0.0134467	0.549589
cg23701432	-0.00522168	0.0139262	0.70863	0.000566467	0.00783432	0.942528	0.0159331	0.0112309	0.159647
cg23701457	0.00433557	0.00812267	0.5949	-0.00574984	0.00456947	0.211723	-0.00643483	0.00655059	0.328726
cg23701501	0.00504971	0.0127672	0.693448	0.00386587	0.00718228	0.59181	-0.00740295	0.0102962	0.474114
cg23701513	0.00219052	0.00861535	0.79991	0.00739431	0.00484663	0.130807	0.0018344	0.00694791	0.792402
cg23701573	-0.00613052	0.0122113	0.61694	0.00907028	0.00686957	0.19026	0.00338874	0.0098479	0.731615
cg23701643	0.00033604	0.00328111	0.918667	7.46917e-05	0.00184581	0.967817	-0.00233716	0.00264608	0.37959
cg23701676	0.016374	0.0161666	0.314014	-0.00793013	0.00909463	0.385688	-0.0167057	0.0130376	0.203559
cg23701703	0.00601675	0.00760147	0.430842	-7.40432e-05	0.00427627	0.986226	-0.00884095	0.00613027	0.152926
cg23701721	-0.0106373	0.0147656	0.473248	0.000882914	0.00830651	0.915601	0.0178548	0.0119078	0.13747
cg23701759	-0.0438026	0.0180301	0.0172292	0.0157923	0.010143	0.123195	0.0241153	0.0145405	0.100905
cg23701776	-0.00146074	0.00634333	0.818427	-0.00295314	0.00356849	0.410237	0.00105848	0.00511563	0.836574
cg23701784	0.00836687	0.019804	0.673738	9.33817e-05	0.0111409	0.993332	-0.00485666	0.0159711	0.761802
cg23701857	-0.0032466	0.0117432	0.782861	-0.00935888	0.00660622	0.160232	0.00199411	0.00947038	0.833732
cg23701865	-0.0060322	0.00719971	0.40447	0.000642562	0.00405025	0.874323	0.00544736	0.00580626	0.350806
cg23701943	0.00282223	0.0263141	0.914842	0.0172868	0.0148032	0.246165	0.00656989	0.0212212	0.75763
cg23701962	0.00360478	0.0109049	0.741786	-0.0105669	0.00613464	0.0886159	-0.00171248	0.00879434	0.846072
cg23701971	0.0153954	0.0220068	0.486103	0.0160752	0.0123801	0.197639	-0.0141322	0.0177476	0.428083
cg23702015	-0.0119573	0.0239937	0.619525	0.00198686	0.0134979	0.883324	0.00653017	0.0193499	0.736589
cg23702028	-0.00851289	0.0099829	0.396196	0.00685563	0.00561596	0.225559	-0.00034288	0.00805078	0.966129
cg23702038	0.00170244	0.00836473	0.839211	-0.000448714	0.00470565	0.924256	-0.00114727	0.0067458	0.865358
cg23702040	-0.0182888	0.0149763	0.225393	0.000957023	0.00842502	0.909828	0.0124254	0.0120777	0.306498
cg23702046	-0.00710746	0.0146798	0.629513	-0.00728641	0.00825823	0.380091	0.016024	0.0118386	0.179472
cg23702073	0.00123996	0.00976976	0.899305	-0.00124845	0.00549606	0.82085	-0.00113535	0.0078789	0.885762
cg23702102	-0.00695524	0.00867648	0.425008	0.00504434	0.00488102	0.304321	-0.000144494	0.00699721	0.983573
cg23702117	0.0324244	0.0250799	0.199567	-0.0265863	0.0141089	0.0629334	-0.0090273	0.0202258	0.656497
cg23702226	-0.00283475	0.00286857	0.325855	0.0010664	0.00161374	0.510511	0.000207629	0.00231338	0.928696
cg23702228	0.00256877	0.00736386	0.728076	-0.000124862	0.0041426	0.976025	-0.00171657	0.00593864	0.773246
cg23702235	0.00926554	0.0078962	0.243906	-0.00260809	0.00444207	0.55867	-0.00670681	0.00636795	0.295228
cg23702321	-0.00337415	0.00261215	0.199958	0.0024137	0.00146949	0.104172	0.00219507	0.00210659	0.300366
cg23702412	0.00363604	0.00270447	0.182378	-0.00041238	0.00152142	0.78701	-0.00283499	0.00218104	0.197172
cg23702430	0.00693692	0.00388887	0.0780267	-0.00154768	0.00218771	0.481227	-0.00300413	0.00313621	0.340836
cg23702485	-0.0186245	0.0122412	0.131856	-0.0003489	0.00688638	0.959711	0.0086382	0.009872	0.384029
cg23702486	0.00187538	0.0126895	0.882858	-0.00336426	0.00713856	0.638648	0.00922146	0.0102335	0.370079
cg23702500	0.0321369	0.0146086	0.030531	-0.00973662	0.0082182	0.239413	-0.0299821	0.0117812	0.0127371
cg23702510	0.00749135	0.00343823	0.0321115	-0.00133943	0.0019342	0.490513	-0.00291258	0.00277279	0.296505
cg23702552	0.00839899	0.00728004	0.251856	-0.012836	0.00409544	0.00236543	-0.00505762	0.00587104	0.391413
cg23702568	0.000774647	0.00295465	0.793818	0.00133757	0.00166216	0.423229	1.79972e-05	0.0023828	0.993991
cg23702610	0.000774382	0.0134268	0.954143	-0.00364104	0.00755335	0.631015	0.00313716	0.0108281	0.772734
cg23702614	-0.0213953	0.00750601	0.00547781	-0.0012956	0.00422257	0.759725	0.014327	0.00605328	0.0202142
cg23702615	-0.00188008	0.0060788	0.757861	0.00310275	0.00341968	0.366801	0.00445083	0.00490229	0.366494
cg23702644	0.00480442	0.0223368	0.830212	0.00374619	0.0125657	0.766333	-0.00395274	0.0180136	0.826841
cg23702657	-0.00442438	0.0056499	0.43575	0.00180132	0.00317839	0.572385	0.00294438	0.0045564	0.519886
cg23702688	-0.00794199	0.0243301	0.744904	0.0171675	0.0136871	0.213176	0.0183738	0.0196212	0.351706
cg23702716	-0.00601554	0.0220217	0.78539	-0.00449994	0.0123885	0.71733	-0.00709693	0.0177596	0.690445
cg23702727	-0.0134585	0.0124901	0.284289	0.0085402	0.00702639	0.227561	0.00992436	0.0100727	0.327287
cg23702761	-0.00935603	0.0151486	0.538479	0.0175363	0.00852197	0.0426752	0.00978543	0.0122167	0.425372
cg23702848	0.00501475	0.0147973	0.735523	0.000845868	0.00832433	0.919302	0.00609186	0.0119334	0.611032
cg23702868	0.00417087	0.00456575	0.363557	-0.000634274	0.0025685	0.805547	-0.00309164	0.00368209	0.403463
cg23702897	0.000820863	0.00440493	0.852614	0.0045102	0.00247803	0.0722674	0.001012	0.00355239	0.77643
cg23702903	-0.00498824	0.007537	0.509868	0.00894838	0.00424	0.0377567	0.00274061	0.00607827	0.653219
cg23702945	-0.00297966	0.0030664	0.33395	0.00249009	0.00172503	0.152552	0.000718447	0.00247292	0.772122
cg23702977	-0.0162805	0.00992574	0.104652	0.00204131	0.0055838	0.715588	0.011231	0.00800469	0.164245
cg23702998	-0.00818162	0.00470647	0.0857652	0.000614446	0.00264766	0.81704	0.00704161	0.00379556	0.0670312
cg23703060	-0.00292291	0.0091581	0.750387	0.00275556	0.00515196	0.594145	0.0121262	0.00738562	0.104314
cg23703062	0.0014872	0.0252594	0.953188	-0.00568473	0.0142099	0.69012	-0.00536267	0.0203707	0.792991
cg23703079	0.00428338	0.0100409	0.670754	0.00404454	0.00564859	0.475938	-0.00560238	0.00809757	0.490911
cg23703089	0.000526727	0.0114822	0.963519	-0.00657328	0.00645939	0.311741	0.00393383	0.00925989	0.672038
cg23703218	0.00576137	0.0121492	0.63656	-0.0101161	0.00683463	0.142538	-0.00881395	0.00979782	0.370884
cg23703264	-0.0232713	0.0143671	0.108986	0.0121174	0.0080823	0.137513	0.0151675	0.0115864	0.194038
cg23703303	-0.00692606	0.0215998	0.74926	-0.0037591	0.0121512	0.757804	0.012254	0.0174193	0.483684
cg23703347	0.000171706	0.00937443	0.985429	0.00737674	0.00527366	0.165514	-0.00437128	0.00756008	0.564654
cg23703396	0.000136962	0.0144153	0.992442	-0.010648	0.00810943	0.192703	0.00247312	0.0116253	0.832042
cg23703427	0.00229289	0.0038452	0.55256	0.00283712	0.00216315	0.193197	-0.000689093	0.00310099	0.824678
cg23703513	8.67207e-05	0.00581562	0.988138	-0.00154137	0.00327162	0.638752	0.000354292	0.00469005	0.939962
cg23703687	0.0058322	0.0180887	0.747925	-0.011307	0.010176	0.269637	-0.00599269	0.0145878	0.682252
cg23703711	0.00175839	0.00994911	0.860134	0.00370989	0.00559695	0.509225	-0.00237312	0.00802354	0.768127
cg23703721	0.000711205	0.007143	0.920923	-0.00197344	0.00401835	0.624616	0.00350079	0.00576053	0.544993
cg23703759	-0.012996	0.00972804	0.185139	-0.000729618	0.00547259	0.894254	0.012229	0.00784525	0.122764
cg23703946	0.0212982	0.0215367	0.325504	0.00148141	0.0121156	0.902972	-0.0214712	0.0173684	0.219781
cg23703963	-0.006529	0.0114114	0.568731	0.000218856	0.00641955	0.972884	0.00806954	0.00920278	0.383035
cg23704023	0.00414176	0.00308744	0.183335	-0.00355297	0.00173686	0.0438853	-0.00352141	0.00248989	0.160931
cg23704035	0.0158736	0.0276763	0.567791	-0.0124825	0.0155695	0.424948	-0.0173339	0.0223198	0.439542
cg23704055	0.0200752	0.0163634	0.223274	0.00207627	0.00920538	0.822093	-0.0163958	0.0131964	0.217489
cg23704066	0.0114755	0.00733527	0.121433	0.00231448	0.00412651	0.576354	-0.00874265	0.00591558	0.14313
cg23704082	0.00751392	0.0144594	0.604654	0.00174358	0.00813427	0.830787	-0.0138106	0.0116609	0.239577
cg23704085	0.0912297	0.0478316	0.0598576	-0.0650238	0.026908	0.0178097	-0.0400183	0.0385741	0.302474
cg23704092	-0.000908328	0.00362674	0.802841	-0.000242467	0.00204025	0.905681	0.00256702	0.00292481	0.382597
cg23704097	0.000685915	0.00375016	0.85531	0.00173013	0.00210968	0.414457	0.000455397	0.00302434	0.880666
cg23704107	0.0162083	0.0107157	0.134095	0.00504687	0.00602818	0.404821	-0.0150579	0.00864173	0.085044
cg23704111	0.0267999	0.0187137	0.155782	-0.00804483	0.0105275	0.446882	-0.00933039	0.0150918	0.538069
cg23704137	-0.00111821	0.0139445	0.936275	-0.00404151	0.00784459	0.607753	0.00273883	0.0112456	0.80817
cg23704141	0.00354647	0.00971425	0.715959	-0.000728734	0.00546483	0.894232	-5.81557e-05	0.00783413	0.994094
cg23704150	-0.00332655	0.0107507	0.757754	0.001769	0.00604789	0.770618	0.00582457	0.00866998	0.503527
cg23704195	-0.0298981	0.015517	0.0573464	0.0200371	0.00872922	0.024173	0.0101205	0.0125138	0.420917
cg23704359	0.00368361	0.0068978	0.594717	-0.00441155	0.00388041	0.258785	0.000260948	0.00556278	0.962695
cg23704362	-0.00198479	0.00724683	0.784838	0.00345116	0.00407676	0.399626	-0.00274825	0.00584426	0.639383
cg23704369	-0.0133687	0.0180443	0.460808	0.00718354	0.010151	0.481086	0.024909	0.014552	0.0905939
cg23704412	0.00534656	0.00860939	0.536251	-0.00650873	0.00484328	0.182567	-0.00448049	0.0069431	0.520461
cg23704413	-0.00403045	0.0132949	0.762511	-0.00499931	0.00747917	0.505669	0.00446564	0.0107218	0.678093
cg23704517	-0.00133095	0.00853068	0.876387	0.00297992	0.004799	0.536297	0.00798025	0.00687963	0.249304
cg23704578	-0.00373295	0.00722615	0.606785	-0.00452677	0.00406513	0.268606	0.00676829	0.00582759	0.248721
cg23704603	0.000259395	0.00829741	0.975134	0.000585672	0.00466777	0.900447	-0.00613903	0.00669151	0.36151
cg23704627	0.0142795	0.0180022	0.429866	-0.00451035	0.0101273	0.657187	-0.0177242	0.014518	0.225521
cg23704642	0.00389466	0.0110958	0.726453	-0.00431358	0.00624201	0.491413	0.00274821	0.00894826	0.759502
cg23704675	-0.00386058	0.0344144	0.910946	-0.00626511	0.0193601	0.747028	0.023408	0.0277537	0.401361
cg23704689	-0.0141787	0.005785	0.0162975	0.00456655	0.0032544	0.164201	0.00945488	0.00466536	0.0458366
cg23704703	0.00564288	0.0074914	0.453382	0.00161149	0.00421435	0.703132	-0.00234369	0.0060415	0.699037
cg23704733	-0.00132853	0.00306401	0.665683	0.000148946	0.00172368	0.931343	-0.000348028	0.002471	0.888326
cg23704770	0.000874472	0.00595291	0.88356	0.000153713	0.00334886	0.963498	-0.00244409	0.00480077	0.611999
cg23704802	0.00603894	0.0185301	0.745302	0.0059701	0.0104243	0.568351	-0.000169623	0.0149437	0.99097
cg23704864	-0.00385239	0.0106534	0.718541	-0.0044074	0.00599317	0.464118	0.00533353	0.00859154	0.536399
cg23704874	-0.0134959	0.0121881	0.271289	0.00156086	0.00685652	0.820469	0.00737307	0.0098292	0.455254
cg23704892	-0.00322077	0.00247701	0.197025	0.000837859	0.00139346	0.549255	0.00147273	0.0019976	0.463001
cg23704914	0.0103109	0.0282749	0.716268	-0.00342135	0.0159063	0.830209	-0.000659717	0.0228025	0.976987
cg23704936	-0.0145288	0.0129778	0.266076	0.00483828	0.00730076	0.50931	0.0099747	0.010466	0.343265
cg23704995	-0.00465455	0.0164194	0.777499	0.000455097	0.00923687	0.96082	0.0120498	0.0132416	0.365398
cg23705032	-0.00348617	0.00324556	0.285801	0.00210655	0.00182581	0.251833	0.00230504	0.00261741	0.380986
cg23705060	-0.00353789	0.013487	0.79371	0.0132145	0.00758721	0.0851823	-0.014425	0.0108767	0.188317
cg23705064	-0.0041763	0.0108869	0.702227	-0.00635234	0.00612451	0.302584	0.00681566	0.00877981	0.439734
cg23705078	0.00840906	0.00900064	0.35281	-0.000251277	0.00506338	0.960537	-0.013317	0.00725864	0.0700581
cg23705082	-0.00975533	0.0114229	0.395495	0.00178878	0.00642602	0.781408	0.00241452	0.00921205	0.793875
cg23705098	-0.00410392	0.02015	0.839099	0.0031031	0.0113355	0.784941	0.0130424	0.0162501	0.424443
cg23705108	-0.00534038	0.0183697	0.771976	0.010491	0.010334	0.312898	0.00329406	0.0148144	0.824571
cg23705113	-0.00694595	0.0156802	0.658909	0.000307191	0.00882104	0.972301	0.00219789	0.0126454	0.862429
cg23705119	-0.00822792	0.00573205	0.154836	0.00698868	0.00322461	0.0330098	0.0035692	0.00462266	0.442191
cg23705223	-0.00612706	0.00881471	0.488892	0.00369232	0.00495879	0.458567	-0.00203872	0.00710869	0.77497
cg23705224	0.000104696	0.00496494	0.983226	0.00274108	0.00279307	0.329187	-0.00276893	0.00400402	0.491112
cg23705245	0.00202398	0.00737528	0.784422	0.0029462	0.00414902	0.479588	-0.00529443	0.00594785	0.375902
cg23705290	0.0132215	0.0130013	0.312071	-0.00273436	0.007314	0.709445	-0.010044	0.010485	0.34081
cg23705316	0.0125858	0.0140265	0.372101	-0.00536124	0.00789073	0.498708	-0.00975303	0.0113118	0.391004
cg23705502	0.00731155	0.0135485	0.590844	-0.00155363	0.00762182	0.838966	-0.00156037	0.0109263	0.886779
cg23705530	-0.0182732	0.0221292	0.411257	-0.0186068	0.012449	0.13871	0.0111262	0.0178463	0.534661
cg23705701	0.0145627	0.00813048	0.0768321	-0.00171331	0.00457386	0.708901	-0.00698982	0.00655688	0.28943
cg23705719	-0.0211253	0.0248003	0.39671	0.00326392	0.0139516	0.815589	0.00710712	0.0200004	0.723208
cg23705728	0.00636007	0.0147087	0.666544	-0.00632047	0.0082745	0.447072	0.00527698	0.011862	0.657548
cg23705760	-0.0236903	0.0163586	0.151243	0.00884982	0.00920265	0.338948	0.0124774	0.0131925	0.346936
cg23705800	0.0117418	0.00491716	0.0191597	-0.00388959	0.00276619	0.163334	-0.00743018	0.00396548	0.064406
cg23705847	-0.00584745	0.0372712	0.875704	0.0317002	0.0209672	0.13427	0.026459	0.0300576	0.381191
cg23705859	-0.00841338	0.0187457	0.654706	0.0184826	0.0105456	0.0832687	0.00329379	0.0151176	0.828047
cg23705931	0.000433974	0.00191497	0.821262	0.000196339	0.00107728	0.855817	-0.00107931	0.00154434	0.486536
cg23705938	-0.00884033	0.0112375	0.433656	0.00699276	0.00632174	0.271785	0.0067169	0.00906255	0.460633
cg23705973	-0.0035869	0.00429818	0.40633	0.00264884	0.00241798	0.276401	0.00336283	0.0034663	0.334725
cg23705989	-0.00940725	0.0110392	0.396514	-0.00550289	0.00621017	0.378058	0.000917881	0.00890262	0.918125
cg23706067	-0.00668652	0.00842161	0.429423	0.00287342	0.00473764	0.545794	-0.00134445	0.00679167	0.843552
cg23706070	0.00161751	0.00958069	0.866332	-0.00328344	0.00538969	0.544011	0.00534398	0.00772642	0.491041
cg23706108	0.0106721	0.00847711	0.2115	0.000467347	0.00476887	0.922163	-0.00446517	0.00683643	0.515427
cg23706161	-0.00161871	0.0112505	0.885937	0.000768565	0.00632907	0.903634	0.00121287	0.00907307	0.893973
cg23706176	0.00579981	0.00971996	0.5523	-0.00492384	0.00546804	0.370411	0.000586737	0.00783873	0.940509
cg23706187	-0.0133827	0.0148531	0.370133	0.000890428	0.00835575	0.915385	0.0226864	0.0119784	0.061634
cg23706211	0.00895143	0.00483503	0.0675886	-0.000788468	0.00271998	0.772614	-0.0075283	0.00389924	0.056853
cg23706268	0.00242155	0.00290747	0.407252	-0.003926	0.00163562	0.0185642	-0.00407463	0.00234475	0.085874
cg23706287	-0.000147748	0.0123995	0.990521	0.00953598	0.00697541	0.175203	0.00220889	0.00999963	0.825702
cg23706319	-0.0324181	0.0163565	0.0507143	0.0132457	0.0092015	0.153679	0.0280292	0.0131909	0.0364987
cg23706388	0.00481865	0.0047388	0.31211	-0.00317445	0.00266585	0.237053	-0.00247197	0.00382164	0.519481
cg23706422	0.00113642	0.00242009	0.639859	0.00112371	0.00136144	0.411466	-0.00077678	0.0019517	0.691627
cg23706441	0.000678408	0.00249278	0.786167	0.000506053	0.00140233	0.719096	-0.00091394	0.00201032	0.650539
cg23706449	-0.0151669	0.0167466	0.367668	0.0143017	0.00942091	0.132704	0.0110476	0.0135054	0.415637
cg23706489	-0.00498231	0.00929674	0.593413	-0.00415282	0.00522995	0.42938	0.00638816	0.00749742	0.396582
cg23706497	-0.00180272	0.0156764	0.908719	-0.010125	0.00881886	0.254145	0.00119377	0.0126423	0.924992
cg23706537	-0.0306807	0.0204499	0.137246	0.0156847	0.0115043	0.176363	0.0185309	0.016492	0.264333
cg23706586	0.00567052	0.00724651	0.436085	-0.00338298	0.00407658	0.408944	-0.00593603	0.005844	0.312633
cg23706615	-0.00214007	0.019286	0.911906	-0.0011517	0.0108495	0.915711	-0.0111641	0.0155533	0.474851
cg23706721	0.0215521	0.0112669	0.0591309	0.00395593	0.00633827	0.534211	-0.00505536	0.00908625	0.579417
cg23706743	-0.027333	0.0219018	0.215466	0.0228202	0.012321	0.067478	0.0255721	0.0176629	0.151354
cg23706782	-0.00213644	0.0171202	0.900984	0.00205655	0.00963109	0.831423	0.00395504	0.0138067	0.775224
cg23706819	0.00450289	0.0283957	0.874379	0.0114032	0.0159742	0.477274	-0.0187852	0.0228999	0.414331
cg23706824	-0.00426194	0.0113481	0.708176	-0.00591396	0.00638395	0.356872	0.00593314	0.00915174	0.518533
cg23706830	-0.00198564	0.00912536	0.828266	-0.00428067	0.00513354	0.406695	0.00136038	0.00735922	0.853784
cg23706990	-0.0181678	0.020516	0.378362	0.00997793	0.0115414	0.389729	0.0185336	0.0165453	0.265795
cg23706994	0.00115117	0.00323315	0.722684	0.000631272	0.00181883	0.729393	0.000254607	0.0026074	0.922442
cg23707005	0.0100941	0.0182994	0.582664	0.00246777	0.0102945	0.811126	-0.0115186	0.0147577	0.437258
cg23707006	-0.00500369	0.0159739	0.754865	0.0199723	0.00898624	0.0289017	-0.00379931	0.0128823	0.76877
cg23707091	0.000989388	0.00991685	0.920763	0.00176521	0.00557881	0.752464	0.00398599	0.00799752	0.619487
cg23707097	-0.00226764	0.00560548	0.686832	0.00188777	0.00315341	0.551003	0.00277751	0.00452058	0.540583
cg23707230	-0.00169892	0.00276886	0.54113	0.000741857	0.00155764	0.635105	0.00419898	0.00223297	0.0634718
cg23707274	-0.0156194	0.0174535	0.373359	0.00442562	0.00981861	0.653326	0.0138441	0.0140755	0.328123
cg23707286	0.01994	0.0210463	0.346103	-0.0148526	0.0118398	0.21311	-0.0211761	0.016973	0.21559
cg23707361	0.00420901	0.0291477	0.885524	-0.00930181	0.0163973	0.57202	-0.0258055	0.0235064	0.275388
cg23707400	-0.0081677	0.0124766	0.514466	0.0129794	0.0070188	0.0679009	0.00885395	0.0100618	0.381366
cg23707478	0.00255423	0.00537465	0.635838	-0.0007364	0.00302355	0.808162	-0.00387418	0.00433442	0.373944
cg23707491	-0.0171779	0.0338072	0.612689	-0.0137213	0.0190185	0.472602	0.00188833	0.0272641	0.944945
cg23707493	0.00269793	0.0028977	0.35446	-0.000711979	0.00163013	0.663391	-0.00155277	0.00233688	0.508193
cg23707521	0.00530541	0.0342292	0.877191	-0.0311087	0.0192559	0.1099	0.0107823	0.0276044	0.69707
cg23707540	-0.0167333	0.0190342	0.381814	0.0125175	0.0107078	0.245671	0.0165167	0.0153502	0.284976
cg23707559	0.0096396	0.0102036	0.347478	-0.00192935	0.00574013	0.737612	-0.00476535	0.0082288	0.564049
cg23707565	-0.00519357	0.0125604	0.680291	-0.00192246	0.00706595	0.786225	0.00302578	0.0101294	0.765889
cg23707579	-0.00878914	0.0123956	0.48023	0.00952943	0.00697323	0.175363	0.000797429	0.0099965	0.936607
cg23707590	-0.019725	0.0165817	0.237529	0.0135013	0.00932815	0.151472	0.0155415	0.0133724	0.248405
cg23707611	0.00306836	0.00317496	0.336573	0.00184995	0.0017861	0.303258	-0.00144107	0.00256047	0.575043
cg23707656	-0.00225663	0.00447313	0.615225	0.000463761	0.0025164	0.85422	0.00696171	0.00360739	0.0569612
cg23707719	0.00382895	0.00913686	0.676225	-0.00313333	0.00514001	0.543756	-0.00447153	0.00736849	0.545572
cg23707809	0.00750006	0.0082071	0.363381	-0.011439	0.00461697	0.0152067	-0.00501173	0.00661868	0.451018
cg23707905	0.00387577	0.00771307	0.616619	-0.00862286	0.00433905	0.0501127	-0.00491737	0.00622026	0.431412
cg23707912	-0.0127231	0.013157	0.336276	0.00545706	0.00740157	0.46298	0.00614731	0.0106106	0.56388
cg23708044	-0.000496276	0.00294261	0.866471	0.0024101	0.00165539	0.1491	-0.00176723	0.00237309	0.458509
cg23708133	-0.00309857	0.00884575	0.726989	0.00160082	0.00497625	0.748476	0.00616963	0.00713372	0.389553
cg23708179	-0.0120926	0.00695292	0.0856165	-0.00159304	0.00391142	0.684827	0.0112574	0.00560723	0.0478552
cg23708206	0.0029017	0.00847125	0.732794	-0.000819929	0.00476557	0.863805	-0.0104688	0.0068317	0.12914
cg23708209	0.00311865	0.007683	0.685825	-0.00787902	0.00432213	0.0718268	0.000546828	0.00619601	0.929882
cg23708211	0.00987652	0.0175317	0.57468	-0.013989	0.00986262	0.159733	0.00468499	0.0141386	0.741187
cg23708282	0.000459554	0.00661619	0.944787	-0.000473048	0.00372199	0.899165	-0.000165601	0.00533568	0.975313
cg23708288	-0.00954875	0.0112962	0.400313	0.00396082	0.00635477	0.534768	0.014648	0.00910991	0.11156
cg23708296	0.00514794	0.00488736	0.29518	-0.0020398	0.00274942	0.460192	-0.00390435	0.00394144	0.324698
cg23708314	0.00231105	0.00724849	0.750636	0.00286287	0.0040777	0.484547	-0.00569569	0.0058456	0.332645
cg23708347	-0.000322458	0.00209673	0.878139	0.000144143	0.00117953	0.903026	0.00156446	0.00169092	0.357478
cg23708361	-0.00231966	0.00542807	0.670209	0.00180911	0.0030536	0.555122	-0.00263743	0.00437751	0.548448
cg23708375	0.0128392	0.0167966	0.446751	0.00848062	0.00944906	0.371982	-0.00216714	0.0135457	0.873271
cg23708406	0.0184088	0.0121813	0.134438	0.0013738	0.00685269	0.841588	-0.016166	0.00982371	0.103536
cg23708569	0.0310585	0.0227293	0.175401	0.00162014	0.0127866	0.899472	-0.0221397	0.0183302	0.230465
cg23708607	0.0184031	0.0133745	0.172443	-0.000505604	0.00752394	0.946581	-0.0158741	0.010786	0.144787
cg23708673	0.024734	0.0116159	0.0361193	-0.0119045	0.00653459	0.0720077	-0.0177042	0.0093677	0.0621776
cg23708686	0.00716665	0.00827772	0.389051	0.00151829	0.0046567	0.745192	0.00158658	0.00667563	0.812711
cg23708717	0.00324119	0.0202825	0.873416	-0.0233568	0.0114101	0.0437434	-0.00795597	0.016357	0.627938
cg23708725	-0.0143532	0.0236555	0.545627	-0.00775945	0.0133076	0.56138	-0.00272132	0.0190771	0.886906
cg23708763	-0.0014418	0.00448899	0.748858	0.00279244	0.00252532	0.271943	0.00309166	0.00362018	0.395501
cg23708842	0.00510355	0.00727831	0.485093	-0.00143042	0.00409447	0.727687	-0.00577378	0.00586965	0.328071
cg23708864	0.00943266	0.0119306	0.43136	-0.00243867	0.00671163	0.717246	0.00149072	0.00962149	0.877239
cg23708881	-0.00914307	0.00821608	0.26892	-0.00628403	0.00462202	0.177557	0.00484529	0.00662592	0.466629
cg23708967	0.0365308	0.0144968	0.0136077	-0.00774224	0.00815527	0.345131	-0.0285991	0.011691	0.0164967
cg23709002	0.00331317	0.0116732	0.777233	-0.00375276	0.00656686	0.569189	0.00116935	0.00941395	0.901438
cg23709011	-0.00793904	0.0440643	0.857448	-0.00438967	0.0247887	0.859864	-0.0249822	0.035536	0.48397
cg23709079	-0.00619982	0.00838942	0.46194	-0.00581092	0.00471953	0.221626	0.00798056	0.00676571	0.241466
cg23709080	0.00953535	0.00994431	0.340341	-0.0037979	0.00559425	0.49905	-0.00829835	0.00801967	0.30372
cg23709117	-0.000764544	0.00368722	0.836233	0.00370228	0.00207428	0.0778528	-0.000457636	0.00297359	0.878053
cg23709121	0.00380074	0.00315517	0.231699	-0.000447654	0.00177497	0.801492	-0.00212142	0.00254451	0.406773
cg23709172	0.000167767	0.00475289	0.971925	-0.0032617	0.00267377	0.225881	0.00275065	0.003833	0.474958
cg23709208	-0.0115267	0.0111943	0.306078	0.00285167	0.00629747	0.651826	0.0085926	0.00902776	0.343899
cg23709224	0.00492662	0.00294193	0.097685	-0.00271384	0.00165501	0.104748	-0.00278017	0.00237255	0.244548
cg23709231	0.0266063	0.0128115	0.0408445	-0.021379	0.00720721	0.00391206	-0.0148775	0.0103319	0.153553
cg23709290	-0.00491664	0.0109786	0.655408	-0.00217928	0.00617607	0.725068	0.000744979	0.00885374	0.933141
cg23709321	0.00669564	0.00316077	0.0370644	2.19487e-06	0.00177812	0.999018	-0.00366071	0.00254903	0.154639
cg23709430	-0.00170041	0.00930568	0.855447	0.000208976	0.00523499	0.968251	0.00465934	0.00750464	0.536352
cg23709466	-0.00846957	0.0136671	0.53711	-0.010511	0.00768854	0.175197	0.0138347	0.0110219	0.212846
cg23709475	0.0308631	0.0117991	0.0105344	-0.0096918	0.00663767	0.147943	-0.0154142	0.00951547	0.108955
cg23709476	-0.0481655	0.0266217	0.0739461	0.0385177	0.0149762	0.0118519	0.027049	0.0214692	0.211156
cg23709506	0.0227113	0.0381239	0.552944	-0.0315226	0.0214469	0.145309	-0.0123036	0.0307453	0.69003
cg23709526	-0.000785881	0.00795645	0.921551	0.00824556	0.00447596	0.0689347	-0.00218842	0.00641654	0.733901
cg23709528	-0.00723002	0.00632913	0.25652	-0.00182437	0.0035605	0.609705	0.0119206	0.00510417	0.0218753
cg23709535	-0.00174362	0.0203252	0.931838	-0.00567973	0.0114341	0.620657	-0.00104183	0.0163914	0.94947
cg23709617	-0.00212852	0.0100315	0.832472	0.000500831	0.00564331	0.929491	0.00512682	0.00808999	0.527963
cg23709653	0.0089863	0.0104347	0.391555	-0.00025269	0.00587014	0.965765	-0.0103647	0.00841517	0.221468
cg23709674	0.00438593	0.00433876	0.314947	-0.000773623	0.00244081	0.752056	-0.00454767	0.00349903	0.19722
cg23709771	0.00940236	0.0069356	0.178797	-0.00737285	0.00390168	0.0622122	-0.00427495	0.00559327	0.446804
cg23709782	0.0311453	0.0111057	0.00624502	-0.00136211	0.00624761	0.827935	-0.0145084	0.0089563	0.108955
cg23709838	-0.0207816	0.0122155	0.0925509	0.00440805	0.00687192	0.522951	0.0157628	0.00985127	0.113291
cg23709855	0.000386352	0.0120421	0.974481	0.00726834	0.00677436	0.286344	-0.0029733	0.00971142	0.760228
cg23709898	-0.00640951	0.00945635	0.49974	0.00252162	0.00531975	0.636707	0.0015842	0.00762615	0.835935
cg23709902	-0.0153157	0.011335	0.180221	-0.00594034	0.00637658	0.354189	0.0125013	0.00914118	0.17505
cg23709913	-0.00838435	0.0112298	0.457356	0.00174568	0.00631742	0.782967	0.00944994	0.00905637	0.299695
cg23709968	-0.00501744	0.0213734	0.814966	0.0167825	0.0120238	0.166418	-0.00504565	0.0172367	0.770445
cg23709993	-0.0168115	0.0125789	0.184957	0.0150773	0.00707637	0.0360066	0.01656	0.0101444	0.106287
cg23710031	0.0145101	0.00795547	0.0716785	-0.00618848	0.00447541	0.170356	-0.00502076	0.00641575	0.436056
cg23710104	0.00817652	0.00863405	0.346319	0.00589527	0.00485715	0.228213	-0.00235118	0.006963	0.736446
cg23710137	0.00574817	0.0188417	0.761053	0.00137297	0.0105995	0.897243	-0.0058803	0.015195	0.699732
cg23710143	-0.0177758	0.0168406	0.294172	0.00837938	0.00947379	0.378933	0.0095907	0.0135812	0.482011
cg23710197	0.0113026	0.0163185	0.490433	-0.00993921	0.0091801	0.282008	-0.000768622	0.0131602	0.953563
cg23710218	-0.00116617	0.00392616	0.767172	0.00134826	0.00220869	0.543204	-0.000770149	0.00316628	0.80841
cg23710283	0.00188163	0.00788078	0.811865	-0.00116268	0.0044334	0.793759	-0.00225164	0.00635551	0.724006
cg23710389	-0.0236985	0.0129191	0.0700975	0.0197276	0.00726777	0.00803873	0.0107884	0.0104187	0.303381
cg23710432	0.00733082	0.0143441	0.610627	-0.00249196	0.00806938	0.758217	7.58164e-05	0.0115679	0.994786
cg23710475	-0.00103907	0.0110474	0.925286	-0.00437765	0.0062148	0.483115	0.00519537	0.00890925	0.561341
cg23710492	0.00488003	0.00307064	0.115716	-0.00125945	0.00172741	0.467945	-0.00407279	0.00247634	0.103729
cg23710594	0.0236757	0.0168589	0.163859	-0.00746118	0.00948408	0.433642	-0.0119408	0.0135959	0.382278
cg23710611	-0.0137998	0.0140804	0.329833	0.00558501	0.00792104	0.482685	0.00667129	0.0113552	0.55842
cg23710710	0.00167916	0.00594867	0.778419	0.000462889	0.00334647	0.890314	-0.00127004	0.00479735	0.791853
cg23710731	-0.00594814	0.0197332	0.763825	-0.00673034	0.0111011	0.545947	0.00432069	0.015914	0.786663
cg23710748	-0.0470704	0.0319601	0.144503	0.020404	0.0179794	0.259626	0.0153628	0.0257745	0.552728
cg23710751	0.00446915	0.00355367	0.211975	-0.000347944	0.00199915	0.862243	-0.00386488	0.00286589	0.181053
cg23710764	-0.0175433	0.0110457	0.115942	0.000354599	0.00621382	0.954626	0.00361406	0.00890785	0.685971
cg23710776	-0.00804927	0.0141746	0.571622	0.00103277	0.00797401	0.897255	0.000554775	0.0114312	0.961406
cg23710795	0.0107207	0.00598872	0.0769915	-0.00245773	0.003369	0.467694	-0.00917218	0.00482965	0.0609381
cg23710890	-0.00175756	0.0182923	0.923681	-0.00250596	0.0102905	0.808188	0.000270105	0.014752	0.985435
cg23710945	-0.0147675	0.0162701	0.366632	0.0173722	0.00915288	0.0610904	0.00785702	0.0131212	0.550895
cg23710960	-0.0355129	0.0264476	0.182923	0.0262976	0.0148783	0.080731	0.0301792	0.0213288	0.160737
cg23710989	0.00926512	0.0124633	0.459293	-0.00600797	0.00701131	0.393911	-0.011887	0.0100511	0.240243
cg23710991	-0.00622597	0.0170133	0.715313	0.000486969	0.00957094	0.959541	-0.015544	0.0137205	0.26044
cg23711019	0.0102221	0.00760952	0.182742	-0.00119991	0.0042808	0.779928	-0.00560166	0.00613676	0.363927
cg23711036	-0.00666863	0.0104086	0.523449	-0.00412789	0.00585542	0.482756	0.00955413	0.00839406	0.258234
cg23711051	0.0134051	0.00764217	0.0830179	-0.00229268	0.00429916	0.595228	-0.00620041	0.00616309	0.317244
cg23711059	0.0013301	0.00908161	0.883904	-0.000938116	0.00510893	0.854747	0.00203701	0.00732394	0.781587
cg23711139	0.0160002	0.0122917	0.196534	-0.0120536	0.00691479	0.0849201	-0.00228828	0.00991273	0.817992
cg23711144	-0.00199002	0.0032772	0.545316	4.86757e-05	0.00184361	0.978998	0.00422269	0.00264292	0.113813
cg23711166	-0.00146754	0.0070319	0.835183	-0.00492656	0.00395585	0.216412	-0.00105249	0.00567093	0.853205
cg23711202	-0.0042823	0.0137309	0.755901	0.00598862	0.00772445	0.440325	0.00907101	0.0110734	0.41498
cg23711264	0.0272658	0.0358201	0.448651	-0.0225582	0.0201509	0.266095	-0.0367952	0.0288874	0.206225
cg23711273	-0.00156359	0.00785099	0.842614	0.0019842	0.00441664	0.654391	-0.0029991	0.00633149	0.636942
cg23711371	0.00326571	0.00677634	0.631095	-0.00188103	0.00381208	0.622976	-0.00288377	0.00546483	0.599085
cg23711382	-0.00015623	0.00308448	0.959723	0.000554787	0.0017352	0.749961	0.0011484	0.0024875	0.645499
cg23711389	-0.00359417	0.0093486	0.701597	0.00686575	0.00525913	0.195248	-0.00105937	0.00753925	0.888586
cg23711394	0.0169727	0.0280053	0.546096	-0.0227651	0.0157546	0.15214	-0.0132863	0.0225851	0.557906
cg23711396	-0.00125958	0.0073292	0.863958	0.00178215	0.0041231	0.666665	0.0022492	0.00591068	0.7045
cg23711422	-0.00804373	0.0120594	0.506573	0.0128645	0.00678411	0.0613219	0.00278507	0.00972539	0.775291
cg23711434	0.0101318	0.0072884	0.168119	0.000685543	0.00410015	0.86761	-0.00602925	0.00587779	0.307911
cg23711461	-0.0103383	0.0127164	0.418494	0.0102484	0.0071537	0.155638	0.00634496	0.0102552	0.537764
cg23711496	-0.0159021	0.0128017	0.217582	0.00760113	0.00720169	0.294204	0.00170298	0.010324	0.869372
cg23711554	0.00349976	0.0143124	0.807413	-0.00649731	0.00805157	0.421941	0.00890105	0.0115424	0.442749
cg23711569	-0.00473113	0.0107105	0.659808	0.00425132	0.00602528	0.482378	0.00041502	0.00863757	0.961791
cg23711570	-0.00166362	0.00910233	0.855415	0.00216986	0.00512059	0.672817	0.00500121	0.00734064	0.497531
cg23711669	0.00553735	0.00394707	0.164289	-0.00200768	0.00222046	0.368459	-0.00589988	0.00318315	0.0672839
cg23711701	0.012498	0.0133218	0.350819	0.00672618	0.00749429	0.371984	-0.00693681	0.0107435	0.520228
cg23711760	0.00295744	0.0121556	0.80836	-0.00110554	0.00683821	0.871949	-0.00903461	0.00980295	0.359335
cg23711812	0.000139096	0.010942	0.989887	0.0112508	0.00615549	0.0710939	-0.00131457	0.00882423	0.881928
cg23711867	-0.0113958	0.00763791	0.139399	0.00340845	0.00429676	0.429836	0.00851869	0.00615965	0.170292
cg23711873	-0.0218571	0.0248073	0.380761	0.0279001	0.0139555	0.0487796	0.0308375	0.020006	0.126932
cg23711881	0.00542071	0.01162	0.642051	0.00310648	0.0065369	0.635848	-0.00239672	0.009371	0.798754
cg23711939	0.0033858	0.00278626	0.227664	0.000405415	0.00156743	0.796531	-0.0023222	0.002247	0.304318
cg23712018	-0.0169561	0.023576	0.473982	-0.008002	0.0132628	0.547889	0.015965	0.019013	0.403437
cg23712022	0.00383234	0.0139975	0.784912	-0.00248367	0.00787442	0.753223	-0.00934722	0.0112884	0.409969
cg23712083	0.0239008	0.0115261	0.0411415	-0.00671273	0.0064841	0.303483	-0.0132503	0.00929531	0.157681
cg23712156	-0.0226318	0.0128494	0.081782	0.000553204	0.00722855	0.939177	0.0169106	0.0103625	0.1064
cg23712251	0.0228406	0.0280568	0.41787	0.00334411	0.0157836	0.832713	-0.00408598	0.0226266	0.857125
cg23712286	0.00260343	0.00393932	0.510475	0.00181932	0.0022161	0.413967	-0.00100317	0.00317689	0.752952
cg23712342	0.0084053	0.00358925	0.0215303	-0.00164053	0.00201916	0.418786	-0.00559537	0.00289458	0.0565593
cg23712347	-0.00161842	0.00996052	0.87131	-0.00360155	0.00560337	0.522118	-0.00294723	0.00803273	0.714603
cg23712359	0.00232698	0.00368555	0.529487	-0.00400453	0.00207334	0.0567609	-0.000296843	0.00297224	0.920681
cg23712367	0.00428633	0.00416541	0.306385	0.000701114	0.00234328	0.765517	-0.00238641	0.00335922	0.479397
cg23712401	0.0222624	0.0208492	0.288642	-0.021461	0.0117289	0.0707916	-0.0197578	0.016814	0.243244
cg23712458	0.00211067	0.0150931	0.889115	-0.000523855	0.00849073	0.950949	-0.00884268	0.0121719	0.469539
cg23712462	-0.00728218	0.0058933	0.219985	0.0043423	0.00331532	0.193803	0.00383662	0.00475269	0.421775
cg23712485	-0.0120405	0.0107951	0.267835	0.00375362	0.00607285	0.538163	0.00569269	0.00870576	0.514942
cg23712530	-0.0294862	0.031632	0.353892	0.00118339	0.0177949	0.947134	0.0482578	0.0255099	0.0619324
cg23712594	0.020266	0.0194828	0.301197	-0.0188765	0.0109602	0.0886576	-0.0134384	0.0157121	0.394796
cg23712683	-0.00393176	0.0147191	0.790024	0.0146268	0.00828032	0.080909	-0.00529208	0.0118703	0.656857
cg23712744	-0.00899414	0.011143	0.421831	0.00337107	0.00626861	0.592141	0.00330491	0.00898639	0.71396
cg23712855	-0.000371656	0.00685806	0.956909	-0.00327566	0.00385806	0.398242	0.00250294	0.00553074	0.652025
cg23712884	0.00593217	0.00687548	0.390674	-0.000952769	0.00386786	0.806021	-0.00653708	0.00554478	0.241704
cg23712885	-0.00468901	0.0190273	0.805939	0.0131479	0.010704	0.222716	0.000700316	0.0153447	0.963705
cg23712970	-3.42381e-05	0.00409133	0.993343	-0.00168438	0.00230161	0.466286	0.00171588	0.00329948	0.604384
cg23713032	-0.00493051	0.0150671	0.744293	-0.00626647	0.00847612	0.461757	-0.000376878	0.012151	0.975329
cg23713079	0.00433182	0.00531445	0.417292	-0.00217332	0.00298969	0.469261	-0.00216443	0.00428588	0.614855
cg23713090	0.0103379	0.0104043	0.323225	-0.000289428	0.005853	0.960677	-0.011957	0.00839059	0.157805
cg23713146	-0.013285	0.00960426	0.170213	0.00542865	0.00540295	0.317866	0.00560948	0.00774543	0.470912
cg23713147	-0.0174427	0.0178569	0.331437	0.00758193	0.0100455	0.452481	0.00797614	0.0144008	0.581124
cg23713156	-0.00380686	0.0112325	0.735509	-0.00496369	0.00631892	0.434328	0.00509371	0.00905852	0.575383
cg23713176	-0.000916517	0.00514018	0.858908	0.00106695	0.00289165	0.713063	-0.00248458	0.00414534	0.550523
cg23713249	0.0169034	0.0144649	0.245841	-0.0184331	0.00813737	0.0260404	-0.00109243	0.0116654	0.92561
cg23713299	-0.0206945	0.0206564	0.319264	0.00723384	0.0116204	0.535273	0.014507	0.0166585	0.386293
cg23713311	-0.00390661	0.00627849	0.535463	0.00383662	0.00353202	0.280444	0.000500862	0.00506334	0.921435
cg23713377	0.00137066	0.00655442	0.834855	-0.00555714	0.00368724	0.135486	0.0028457	0.00528587	0.591735
cg23713469	0.0125658	0.00682105	0.0689323	-0.0016291	0.00383723	0.672236	-0.0072199	0.00550088	0.192885
cg23713520	-0.00639338	0.00706207	0.367859	0.00645587	0.00397282	0.107863	0.00287457	0.00569526	0.615054
cg23713561	0.00939347	0.00436329	0.0341648	-0.00227732	0.0024546	0.356151	-0.00527197	0.0035188	0.137779
cg23713582	0.00215195	0.0121481	0.859817	-0.0033106	0.00683401	0.629326	-0.012998	0.00979692	0.188146
cg23713600	0.00204249	0.0124761	0.870347	0.00672454	0.00701854	0.340724	-0.00501887	0.0100615	0.619194
cg23713621	0.0357655	0.0147914	0.0177424	-0.00108759	0.00832101	0.896318	-0.0339037	0.0119286	0.00560812
cg23713704	-0.00992402	0.00756877	0.193328	0.00322356	0.00425787	0.451094	0.0106272	0.00610389	0.0852921
cg23713724	0.00118656	0.00419988	0.77823	-0.00215745	0.00236268	0.363752	-0.000719271	0.00338703	0.832334
cg23713742	0.0107235	0.0099238	0.282939	-0.00121215	0.00558271	0.82863	0.000562444	0.00800312	0.944137
cg23713768	-0.0040066	0.00899015	0.656972	0.0119872	0.00505748	0.0200425	-0.00274522	0.00725017	0.705898
cg23713772	-0.00145575	0.0175171	0.933964	0.00268723	0.00985437	0.78575	0.0111762	0.0141268	0.431067
cg23713813	0.00167615	0.00235159	0.477939	2.64917e-05	0.00132291	0.98407	-0.0026263	0.00189646	0.169725
cg23713875	-0.0136499	0.0101385	0.181771	0.00403925	0.0057035	0.480755	0.0113449	0.00817628	0.168903
cg23713900	-0.0208755	0.00969043	0.0340514	0.00164056	0.00545143	0.764194	0.016234	0.00781492	0.0407914
cg23713909	0.00148359	0.0504853	0.976625	-0.0178907	0.0284009	0.530428	-0.0301016	0.0407142	0.461738
cg23713934	-0.00668944	0.00780259	0.39367	-0.00114948	0.00438941	0.794051	0.00600755	0.00629246	0.342425
cg23713948	-0.00594477	0.0192799	0.758578	-0.00284025	0.0108461	0.794056	-0.00324637	0.0155484	0.835111
cg23713984	-0.00573275	0.00728414	0.43346	-0.00038893	0.00409775	0.924607	0.00346327	0.00587435	0.557051
cg23713998	-0.00642739	0.00816686	0.433466	0.00287247	0.00459433	0.533501	-0.00290572	0.00658622	0.660201
cg23714019	0.016408	0.0100028	0.10463	-0.00694418	0.00562717	0.220587	-0.0100773	0.00806685	0.215012
cg23714043	-0.000692083	0.013522	0.959301	-0.00457742	0.00760692	0.548946	0.00028331	0.0109049	0.979334
cg23714049	0.000632254	0.00305328	0.836447	-0.000802256	0.00171765	0.641647	-0.000356632	0.00246234	0.885184
cg23714058	0.0195925	0.0219348	0.374264	-0.0146852	0.0123396	0.237324	-0.00355965	0.0176894	0.840999
cg23714091	-0.0119232	0.00718341	0.100635	0.00222109	0.00404109	0.584016	0.00372824	0.00579312	0.521591
cg23714123	-0.00726758	0.016101	0.652868	0.0103933	0.00905772	0.254414	0.00998541	0.0129847	0.444018
cg23714170	-0.00924888	0.0113016	0.415435	0.00542428	0.0063578	0.395964	0.00313538	0.00911426	0.73169
cg23714184	0.000895996	0.0150908	0.952794	-0.0040633	0.00848944	0.63343	0.000301932	0.0121701	0.980265
cg23714226	0.00507032	0.0142344	0.722572	-0.0121815	0.00800768	0.131915	0.000821751	0.0114794	0.943101
cg23714263	-0.00129013	0.0105455	0.902919	-0.000422711	0.00593244	0.943363	0.00121147	0.00850448	0.887061
cg23714325	-0.0195857	0.0207104	0.346986	0.0213485	0.0116508	0.0704	0.00923985	0.0167021	0.581568
cg23714341	-0.0103161	0.0176445	0.560321	0.00326873	0.00992605	0.742733	0.0132665	0.0142295	0.353812
cg23714355	0.00311015	0.0112103	0.782118	0.00370769	0.00630644	0.558144	-0.00197077	0.00904062	0.827959
cg23714370	0.00334468	0.0121559	0.78387	0.00857151	0.0068384	0.213483	0.00749897	0.00980322	0.44642
cg23714415	-0.00418974	0.015525	0.787914	-0.0126606	0.00873372	0.150844	0.00873076	0.0125203	0.487499
cg23714435	0.016455	0.0156195	0.295101	-0.00143514	0.00878688	0.870648	-0.0198625	0.0125965	0.118549
cg23714481	0.00468002	0.017926	0.794666	-0.0138301	0.0100844	0.173848	-0.0118958	0.0144565	0.412888
cg23714541	0.00255903	0.00224918	0.258417	-0.000630805	0.0012653	0.619389	-0.00410383	0.00181387	0.0262185
cg23714547	0.0213494	0.0110178	0.0559789	-0.0090502	0.00619817	0.147938	-0.0102138	0.00888542	0.253575
cg23714660	-0.00868121	0.00441021	0.0522775	0.0041206	0.002481	0.100426	0.00540088	0.00355665	0.132592
cg23714707	0.0134856	0.0326826	0.680921	-0.0210087	0.0183858	0.25639	-0.013452	0.0263571	0.611112
cg23714722	-0.0684146	0.0413266	0.101519	0.0116695	0.0232486	0.617004	0.0368517	0.0333281	0.271966
cg23714733	-0.00835163	0.00973225	0.393229	0.0101596	0.00547495	0.0669701	0.0102425	0.00784864	0.195413
cg23714751	0.0415525	0.0406936	0.310102	-0.040872	0.0228925	0.0777657	-0.0427541	0.0328177	0.19617
cg23714773	-0.000323309	0.0135963	0.981084	-0.0114149	0.00764868	0.139296	-0.000703946	0.0109648	0.948961
cg23714792	-0.0093462	0.0170835	0.585751	0.00545063	0.00961046	0.572103	0.00867129	0.0137771	0.530777
cg23714856	-0.0106478	0.00785537	0.178855	0.00547542	0.0044191	0.218743	0.00516221	0.00633502	0.417424
cg23714872	0.00741927	0.00927764	0.426117	-0.00214587	0.00521921	0.681998	-0.00724155	0.00748202	0.33586
cg23714917	-0.00902942	0.00620672	0.149413	-0.00103416	0.00349164	0.767814	0.00726333	0.00500545	0.150437
cg23714972	0.00279863	0.00226386	0.219782	0.000934823	0.00127355	0.464952	-0.00257012	0.00182571	0.162856
cg23714979	0.00174453	0.00796065	0.827063	0.00314818	0.00447832	0.483989	-0.00447944	0.00641992	0.487244
cg23715029	0.00794817	0.0262355	0.762665	0.00130572	0.014759	0.929711	-0.00283651	0.0211578	0.893669
cg23715030	0.00238703	0.00921158	0.796159	0.000972736	0.00518205	0.851549	-0.00180064	0.00742875	0.809064
cg23715045	-0.0174581	0.0198247	0.381005	0.0135811	0.0111526	0.226687	0.00476675	0.0159878	0.766317
cg23715056	-0.00481879	0.0164862	0.770776	0.00996548	0.00927446	0.285636	0.00468689	0.0132954	0.725322
cg23715094	-0.0220661	0.0222707	0.324587	0.00877856	0.0125285	0.485413	0.0115032	0.0179603	0.523584
cg23715104	0.00141571	0.0144309	0.922082	0.0127682	0.00811822	0.119485	-0.00034311	0.0116379	0.976549
cg23715200	0.00968822	0.0174447	0.580101	-0.0140285	0.00981363	0.156528	-0.0184224	0.0140684	0.193896
cg23715213	-0.00357258	0.00993048	0.719919	0.00844112	0.00558647	0.134499	-0.00409947	0.00800851	0.610056
cg23715214	-0.00943299	0.00994433	0.345523	0.00186975	0.00559426	0.739032	0.00903088	0.00801968	0.263297
cg23715237	-0.00550658	0.00610998	0.370005	0.0108759	0.00343722	0.00215815	0.00222228	0.00492744	0.653136
cg23715310	-0.00377997	0.00754105	0.617489	0.00607053	0.00424227	0.156108	-9.42003e-05	0.00608153	0.987678
cg23715407	0.0195524	0.020819	0.350308	-0.0246975	0.0117119	0.0379091	-0.0206154	0.0167896	0.222887
cg23715460	0.0187948	0.00598787	0.00233243	-0.00609585	0.00336852	0.0738847	-0.0104931	0.00482896	0.0325665
cg23715505	-0.0181256	0.0116103	0.1222	0.00596224	0.00653145	0.363903	0.0186344	0.00936319	0.0497851
cg23715548	-0.00274494	0.00456246	0.549018	0.00359517	0.00256665	0.164937	0.00392523	0.00367943	0.289081
cg23715559	-0.00100456	0.00288062	0.728154	-0.00182895	0.00162051	0.262232	0.0026962	0.0023231	0.249052
cg23715582	-0.0330205	0.0288826	0.256137	0.0144406	0.0162481	0.376642	0.0398041	0.0232926	0.0911235
cg23715586	0.00957323	0.0180241	0.59671	-0.016622	0.0101396	0.104843	-0.00752734	0.0145356	0.605906
cg23715650	-0.00363515	0.0110683	0.743395	0.00690221	0.00622657	0.270769	0.00595536	0.00892613	0.506463
cg23715667	-0.00984203	0.0140204	0.484608	-0.00322026	0.00788726	0.684091	0.00188501	0.0113068	0.867991
cg23715673	-0.00477211	0.00928877	0.60876	0.00581681	0.00522547	0.268776	0.000101676	0.007491	0.989202
cg23715682	0.000341385	0.00284454	0.904755	0.000906324	0.00160022	0.572632	0.000216665	0.002294	0.924975
cg23715696	0.0223421	0.0129114	0.0871843	-0.00576089	0.0072634	0.429905	-0.0127202	0.0104125	0.225225
cg23715700	-0.00522301	0.00299391	0.0846793	0.00220959	0.00168425	0.193081	0.00385393	0.00241446	0.11416
cg23715709	-0.000353789	0.0187042	0.984953	0.0122567	0.0105222	0.247341	-0.00430804	0.0150841	0.775879
cg23715715	-0.00996822	0.0136663	0.46776	0.0030086	0.00768807	0.69653	-0.000222288	0.0110213	0.983956
cg23715716	-0.0152607	0.015463	0.326486	0.0155732	0.00869883	0.0769715	0.015869	0.0124703	0.206649
cg23715728	-0.0356869	0.0191859	0.0663358	0.0166279	0.0107932	0.12713	0.0368113	0.0154726	0.0195929
cg23715732	-0.00494366	0.00858474	0.566227	-0.001044	0.00482942	0.82937	0.00391793	0.00692323	0.572946
cg23715749	0.00682388	0.0147346	0.644462	0.00896826	0.00828906	0.282339	-0.0114886	0.0118828	0.336376
cg23715830	-0.0408014	0.0154264	0.00973163	0.00511012	0.00867826	0.557529	0.0284781	0.0124408	0.0245531
cg23715904	0.00294135	0.011373	0.79655	0.00157497	0.00639798	0.806147	-0.00805796	0.00917185	0.382121
cg23715913	-0.000282594	0.0116644	0.980728	0.00652777	0.00656191	0.322658	-0.0030258	0.00940685	0.748501
cg23715938	-0.00882924	0.0116458	0.45046	0.0167542	0.00655145	0.0123228	0.0021553	0.00939186	0.819043
cg23715992	0.00683136	0.00888099	0.4439	-0.00505283	0.00499607	0.314714	-0.00311067	0.00716214	0.665156
cg23716078	-0.00246273	0.00908891	0.787079	4.08582e-05	0.00511304	0.993643	-0.00239711	0.00732982	0.744445
cg23716101	0.00353847	0.00238935	0.142322	0.00232526	0.00134415	0.0872757	-0.0021401	0.00192691	0.269857
cg23716141	0.0448548	0.0169761	0.00980288	-0.0171622	0.00955005	0.075874	-0.026393	0.0136905	0.0572158
cg23716276	0.00310367	0.0108742	0.776019	0.0052768	0.00611734	0.390786	0.00686248	0.00876954	0.436075
cg23716309	0.0125118	0.0130033	0.338679	-0.000852631	0.00731513	0.907486	-0.00452556	0.0104866	0.667158
cg23716421	0.00459275	0.0118231	0.69865	-0.000727536	0.00665117	0.913155	-0.00281407	0.00953482	0.768609
cg23716448	0.0348006	0.0179853	0.056323	-0.0209253	0.0101178	0.0416635	-0.030071	0.0145044	0.0411782
cg23716449	-0.00912715	0.00248896	0.000426661	0.00139439	0.00140018	0.322143	0.00436985	0.00200724	0.0322494
cg23716457	0.0150145	0.0183192	0.414735	-0.00412474	0.0103056	0.689983	-0.00760845	0.0147737	0.607889
cg23716516	-0.024978	0.0164981	0.133737	0.00823794	0.00928112	0.377259	0.0132139	0.013305	0.323453
cg23716564	-0.00389083	0.0119603	0.745744	-0.00249692	0.00672835	0.711484	0.00635802	0.00964546	0.511567
cg23716636	-0.00686299	0.0129032	0.596194	-0.00821873	0.00725879	0.260716	0.00407969	0.0104059	0.695997
cg23716690	-0.0150458	0.00573663	0.0103354	0.00729958	0.00322719	0.0262551	0.0118037	0.00462635	0.0125188
cg23716696	0.00684812	0.00498937	0.173505	0.000434714	0.00280681	0.877284	-0.00503108	0.00402371	0.2146
cg23716773	-0.00301847	0.00306238	0.327096	-0.000103057	0.00172276	0.952439	0.00352987	0.00246968	0.156588
cg23716779	0.000415557	0.00384418	0.914171	0.00379573	0.00216258	0.0828303	-0.00253593	0.00310017	0.415647
cg23716799	0.013626	0.00864138	0.118548	-0.00831015	0.00486127	0.0910146	-0.0101168	0.0069689	0.150264
cg23716859	0.00380725	0.00863949	0.660563	-0.000471968	0.00486022	0.922869	-0.00799597	0.00696739	0.254342
cg23716866	0.0421164	0.0216218	0.054732	-0.0248557	0.0121635	0.0441038	-0.019914	0.0174371	0.256642
cg23716883	-0.00709011	0.0118677	0.551808	0.00744341	0.00667625	0.268032	-0.00212287	0.00957076	0.824996
cg23716896	0.00854572	0.00905555	0.347998	-0.00609237	0.00509427	0.235051	-0.00700259	0.00730292	0.340341
cg23717106	-0.00204872	0.0170362	0.904563	-0.00783779	0.00958383	0.41575	0.0101557	0.013739	0.461826
cg23717174	-0.0294951	0.0304994	0.336253	0.0142403	0.0171577	0.408884	0.0375827	0.0245965	0.130233
cg23717186	0.0115538	0.0131095	0.380622	0.00496455	0.00737483	0.502662	-0.0109067	0.0105722	0.305168
cg23717187	0.00739209	0.0118779	0.535385	0.00181831	0.00668201	0.78619	-0.00914314	0.00957903	0.34254
cg23717251	0.029519	0.0230892	0.204562	-0.00955694	0.012989	0.463896	-0.00656361	0.0186205	0.72534
cg23717254	0.00379474	0.00996884	0.704405	-0.00389672	0.00560805	0.489048	-0.000216197	0.00803944	0.978609
cg23717359	0.00973764	0.00737573	0.190303	-0.00432912	0.00414928	0.299748	-0.00330341	0.00594822	0.580106
cg23717360	0.00501404	0.00840203	0.55225	0.00483673	0.00472663	0.309073	-0.000601334	0.00677588	0.929492
cg23717384	-0.000548047	0.00574497	0.924225	-0.00186926	0.00323188	0.564535	-0.000421477	0.00463308	0.927729
cg23717418	0.0110263	0.00896859	0.222303	-0.00420818	0.00504535	0.406579	-0.00960215	0.00723279	0.187869
cg23717441	-0.00794357	0.00838172	0.345955	-0.00170335	0.0047152	0.718811	0.0111455	0.0067595	0.102867
cg23717459	-0.0379243	0.020526	0.0681355	0.0164847	0.0115471	0.157067	0.0338041	0.0165533	0.0442386
cg23717517	-0.050342	0.0206475	0.0168446	0.0116202	0.0116154	0.31995	0.0359322	0.0166513	0.0337548
cg23717539	-0.00390117	0.00797029	0.625774	-0.00161215	0.00448375	0.720072	0.00444094	0.0064277	0.491507
cg23717556	0.00855299	0.0231069	0.712192	-0.0014822	0.0129989	0.909487	-0.0253736	0.0186347	0.176913
cg23717593	-0.0138477	0.0182664	0.450489	-0.00729949	0.0102759	0.479431	0.0179362	0.0147311	0.226754
cg23717600	0.0192393	0.0278361	0.491346	-0.0303697	0.0156594	0.0557705	-0.0419622	0.0224486	0.0650309
cg23717686	0.00353227	0.00335556	0.295479	-0.00187352	0.00188769	0.323774	-0.00162407	0.00270611	0.550003
cg23717689	0.00481374	0.0110788	0.665026	-0.00867512	0.00623247	0.167577	-0.00871967	0.00893458	0.331861
cg23717696	0.0246916	0.0192122	0.202212	-0.0178342	0.010808	0.102614	-0.00557388	0.0154938	0.719928
cg23717725	0.0172154	0.0121271	0.159389	0.00522535	0.00682221	0.445839	-0.018168	0.00978001	0.066679
cg23717752	-0.00835668	0.0127771	0.514856	0.000709955	0.00718788	0.921553	0.00632428	0.0103042	0.541015
cg23717809	-0.0388828	0.0232068	0.0975125	0.0336167	0.0130551	0.0117553	0.0336456	0.0187153	0.0757651
cg23717810	-0.0362804	0.0389547	0.354312	0.0210857	0.0219143	0.338683	0.0346838	0.0314154	0.272692
cg23717857	0.0110376	0.0154505	0.476949	-0.000961548	0.0086918	0.912173	0.00360124	0.0124602	0.77327
cg23718026	-0.00592916	0.00697363	0.397589	-0.000674655	0.00392307	0.863869	0.00227051	0.00562394	0.68743
cg23718144	0.00048323	0.011754	0.967303	0.000176354	0.00661231	0.978785	-6.39498e-05	0.00947911	0.994633
cg23718147	0.0164035	0.0232264	0.481969	-6.13871e-06	0.0130662	0.999626	-0.023101	0.0187311	0.220866
cg23718195	-0.028776	0.0261615	0.274464	0.0311978	0.0147173	0.0369389	0.0243535	0.0210981	0.251614
cg23718201	-0.0084874	0.0119251	0.478585	0.00553039	0.00670858	0.412033	0.00300245	0.00961711	0.755654
cg23718275	-0.00125231	0.00247101	0.613606	-0.000726449	0.00139009	0.602618	-0.00113981	0.00199277	0.568848
cg23718283	0.00160739	0.00229578	0.485746	6.86822e-05	0.00129151	0.957713	0.00162196	0.00185145	0.383473
cg23718301	0.000263765	0.0140392	0.985054	0.000559747	0.00789788	0.943665	-0.00351363	0.011322	0.757066
cg23718351	0.00343914	0.0101671	0.736001	0.00808973	0.00571959	0.1609	-0.00106625	0.00819935	0.896841
cg23718415	-0.000717119	0.00891067	0.936046	0.00204312	0.00501277	0.684605	0.0103732	0.00718608	0.152553
cg23718418	0.00865603	0.00662811	0.19509	-0.0056475	0.0037287	0.133582	-0.00512476	0.00534529	0.340408
cg23718462	0.00258377	0.00272055	0.344944	-0.0014465	0.00153046	0.347266	-0.000762089	0.002194	0.729187
cg23718467	-0.0382554	0.0351104	0.27898	0.0300767	0.0197516	0.131535	-0.000441968	0.0283151	0.987583
cg23718496	-0.00224531	0.00914456	0.806634	-0.00376495	0.00514434	0.466266	0.00185242	0.0073747	0.802276
cg23718566	-0.00079183	0.00869807	0.927679	-0.00296213	0.00489317	0.546552	0.00677288	0.00701462	0.337015
cg23718606	-0.00909985	0.00607426	0.137812	0.0109671	0.00341712	0.00187681	0.00326092	0.00489863	0.507418
cg23718633	0.00876313	0.00822247	0.289553	-0.000627455	0.00462562	0.89242	-0.00308982	0.00663107	0.642435
cg23718674	0.00371806	0.0167578	0.824947	0.0166999	0.00942722	0.0800694	-0.00431661	0.0135144	0.750202
cg23718736	-0.0122941	0.0163142	0.453182	0.000946806	0.00917767	0.918076	0.00131838	0.0131567	0.920417
cg23718806	-0.0358998	0.0264232	0.177854	0.00453624	0.0148646	0.760982	0.0420177	0.0213092	0.0518838
cg23718823	0.00089203	0.00800723	0.911559	-0.00221947	0.00450453	0.623481	0.00381169	0.00645749	0.556573
cg23718917	-0.0107635	0.00767549	0.16446	0.000968563	0.00431791	0.823052	0.0083639	0.00618996	0.180215
cg23718924	-0.0127658	0.0086785	0.144992	0.012536	0.00488216	0.0119861	0.0118655	0.00699884	0.0936686
cg23719039	-0.00413991	0.00644285	0.522239	-0.000562096	0.00362447	0.877123	0.00259033	0.00519588	0.619394
cg23719062	-0.00792564	0.010202	0.439393	-0.00945925	0.00573923	0.103009	0.00974671	0.0082275	0.239458
cg23719069	0.0045706	0.00450414	0.313102	0.000505926	0.00253384	0.842217	-0.00281298	0.0036324	0.440835
cg23719091	-0.00485913	0.00455584	0.289185	7.94592e-05	0.00256292	0.97534	0.0065786	0.00367409	0.0769278
cg23719124	0.049272	0.0368707	0.185002	-0.0332787	0.0207419	0.112331	-0.0354219	0.0297347	0.236865
cg23719130	0.0101535	0.005221	0.0551117	-0.000168906	0.00293712	0.954276	-0.00623047	0.00421052	0.142639
cg23719132	-0.00196697	0.00356007	0.582049	4.90448e-05	0.00200274	0.98052	0.00216809	0.00287104	0.452242
cg23719156	0.0245316	0.016526	0.141396	-0.0146833	0.00929684	0.117962	-0.00695501	0.0133275	0.60313
cg23719157	-0.00865398	0.00834362	0.302585	0.000889615	0.00469377	0.850129	0.00178429	0.00672878	0.791518
cg23719207	-0.0257726	0.00792266	0.00163886	0.00613797	0.00445695	0.172077	0.0180706	0.00638929	0.00583591
cg23719209	0.0066804	0.00902778	0.461349	-0.00774794	0.00507865	0.130824	0.00331013	0.00728052	0.650516
cg23719213	0.00260814	0.0136498	0.848922	0.00019085	0.00767879	0.98023	-0.0069855	0.011008	0.527403
cg23719290	0.0131532	0.0230583	0.56989	0.00804807	0.0129716	0.53663	-0.0163723	0.0185955	0.381102
cg23719318	-0.0125259	0.0110045	0.258213	0.0113991	0.00619067	0.0690616	0.00858507	0.00887467	0.336104
cg23719322	0.00799783	0.00943129	0.398814	-0.00746805	0.00530565	0.162906	-0.00470854	0.00760593	0.537532
cg23719342	0.0290166	0.0122728	0.0203429	0.000427509	0.00690414	0.950771	-0.0219582	0.00989746	0.0291814
cg23719367	0.0121867	0.0104513	0.246854	-0.00201974	0.00587944	0.732052	-0.00851136	0.00842849	0.315442
cg23719371	0.000106204	0.0178167	0.995258	0.00768486	0.0100229	0.445367	-0.0088533	0.0143684	0.539432
cg23719393	0.0146155	0.0145087	0.31662	0.000608765	0.00816198	0.94072	-0.0158385	0.0117006	0.179438
cg23719508	-0.000187947	0.0081025	0.981548	-0.00374173	0.00455813	0.414004	0.00212002	0.00653432	0.746399
cg23719511	0.00355048	0.011939	0.766898	0.00244483	0.00671636	0.716754	-0.00799646	0.00962827	0.408572
cg23719516	-0.0144191	0.0700811	0.83748	-0.051554	0.0394247	0.194515	-0.0286602	0.0565175	0.613395
cg23719534	-0.0219372	0.0115824	0.0616252	0.0143316	0.00651579	0.0305556	0.0118877	0.00934075	0.206605
cg23719543	-0.00902252	0.0148378	0.544759	-0.00599291	0.00834714	0.474751	0.00075274	0.0119661	0.949989
cg23719571	-0.00236876	0.00774062	0.76034	-0.00184151	0.00435455	0.673441	0.0025868	0.00624248	0.679636
cg23719618	0.00646101	0.0113421	0.570418	-0.00424376	0.00638058	0.507784	-0.00801382	0.00914691	0.383432
cg23719619	-0.0140243	0.0125689	0.267654	0.00230837	0.00707073	0.744873	0.00882674	0.0101363	0.386313
cg23719650	0.0306209	0.017953	0.0917323	-0.00169654	0.0100996	0.866998	-0.0179839	0.0144783	0.217607
cg23719663	-0.00842203	0.0137129	0.540743	0.00433333	0.00771427	0.575779	0.0010159	0.0110588	0.927023
cg23719692	0.0206401	0.0250393	0.412072	-0.0168439	0.014086	0.235105	-0.0179907	0.0201931	0.375481
cg23719713	-0.0170965	0.00793466	0.0340176	0.00500289	0.0044637	0.265533	0.0103935	0.00639896	0.108026
cg23719774	-0.0291323	0.01608	0.0735621	0.0182022	0.00904592	0.0473653	0.0301811	0.0129678	0.0223223
cg23719798	-0.000774205	0.024197	0.97455	-0.00706413	0.0136122	0.605141	-0.00889899	0.0195139	0.649529
cg23719837	-0.00446722	0.0121962	0.715067	-0.00939808	0.00686107	0.174367	0.00152088	0.00983572	0.877481
cg23719850	0.0125362	0.00591596	0.0370039	0.00252674	0.00332807	0.449821	-0.011964	0.00477097	0.0140546
cg23719877	-0.010696	0.012589	0.397918	0.0111355	0.00708206	0.119583	0.0203412	0.0101525	0.0483023
cg23719905	-0.003163	0.0117677	0.788746	-0.00543199	0.00662003	0.414204	-0.0062085	0.00949017	0.514747
cg23719916	-0.00210946	0.0247978	0.932409	0.0241114	0.0139502	0.0875487	-0.00767017	0.0199984	0.702277
cg23719938	-6.65649e-05	0.002011	0.973672	-0.000169883	0.0011313	0.88099	-0.00021154	0.00162179	0.89653
cg23719973	0.00455055	0.00711723	0.524301	-0.0030291	0.00400385	0.451413	-0.0034874	0.00573974	0.545081
cg23720063	-0.0506496	0.0169636	0.00369409	0.00655258	0.00954302	0.494181	0.0427243	0.0136804	0.00244745
cg23720064	-0.00172528	0.00581431	0.767396	-0.00181306	0.00327088	0.580827	0.00356576	0.00468899	0.449088
cg23720086	0.00542393	0.00813081	0.506526	-0.0031717	0.00457405	0.489941	-0.00567311	0.00655715	0.389375
cg23720123	-0.0307913	0.0134551	0.0245922	0.00476034	0.00756925	0.531098	0.0252532	0.0108509	0.0223279
cg23720125	0.0213393	0.0115418	0.0679532	-0.0164904	0.00649295	0.0129127	-0.0151176	0.009308	0.108047
cg23720170	-0.000905128	0.00230025	0.694941	-0.000176349	0.00129402	0.891923	0.00243517	0.00185505	0.19281
cg23720173	-0.00266791	0.0141369	0.850763	0.00869535	0.00795285	0.277323	0.00426494	0.0114008	0.709269
cg23720175	-0.00512292	0.00618811	0.410065	-0.000475254	0.00348117	0.891732	0.00311654	0.00499045	0.533971
cg23720306	0.00346654	0.0135784	0.79911	0.0100687	0.00763866	0.191001	-0.00975332	0.0109504	0.375616
cg23720331	-0.0117056	0.0245268	0.634403	-0.00707999	0.0137977	0.609194	0.0178439	0.0197798	0.36954
cg23720379	-0.000343013	0.0025681	0.894061	0.000914855	0.0014447	0.528272	-0.00129454	0.00207106	0.533604
cg23720384	-0.0133885	0.0123516	0.281454	-0.00973415	0.00694851	0.164885	0.0184739	0.00996106	0.0671186
cg23720395	0.00106781	0.0102262	0.917083	0.00755834	0.00575282	0.192431	-0.00557263	0.00824698	0.501054
cg23720399	0.00804314	0.0103869	0.44087	0.00312997	0.00584324	0.593594	-0.0037547	0.0083766	0.655123
cg23720406	-6.67857e-05	0.00766806	0.993071	0.0007532	0.00431373	0.861805	0.0038474	0.00618396	0.535503
cg23720473	-0.00385553	0.00333899	0.25145	-0.000879164	0.00187837	0.64095	0.00315186	0.00269275	0.245073
cg23720494	-0.0151012	0.0124954	0.23019	0.00194695	0.00702937	0.782473	0.000601518	0.010077	0.952541
cg23720516	0.0108944	0.0146581	0.459391	-0.00784054	0.00824603	0.344389	-0.00952256	0.0118211	0.422748
cg23720519	-0.00755887	0.0136579	0.581414	0.00395914	0.00768337	0.60769	0.00308761	0.0110145	0.779912
cg23720528	-0.0305604	0.0166736	0.0703246	0.0108507	0.00937988	0.250592	0.0175458	0.0134466	0.195465
cg23720582	0.00431166	0.0121025	0.722526	-0.00610378	0.00680833	0.372509	-0.00573762	0.00976012	0.558182
cg23720608	0.0124996	0.0111332	0.264713	-0.00985535	0.00626307	0.119303	-0.0151726	0.00897845	0.0947125
cg23720638	0.0212046	0.00959785	0.0298428	-0.00221617	0.00539935	0.682508	-0.00758229	0.00774026	0.330068
cg23720708	-0.00530406	0.0164188	0.747452	-0.00318226	0.00923652	0.731299	0.00731637	0.0132411	0.58202
cg23720732	-0.00140252	0.0038907	0.719383	-0.00165628	0.00218875	0.451306	-3.30918e-05	0.00313769	0.99161
cg23720822	-0.00755588	0.0127851	0.556094	0.000356042	0.00719235	0.960635	0.010844	0.0103106	0.295904
cg23720830	0.00838479	0.007135	0.243211	-0.00761132	0.00401385	0.0613223	-0.00905664	0.00575407	0.119213
cg23720929	-0.00263853	0.0243629	0.914012	0.0125321	0.0137056	0.363103	0.00280309	0.0196477	0.88689
cg23720930	-0.0437245	0.019304	0.0260529	0.00674451	0.0108596	0.53622	0.0394414	0.0155679	0.0131278
cg23720931	0.0082721	0.0317333	0.794973	0.00689916	0.0178518	0.700116	0.0154965	0.0255916	0.546439
cg23720947	0.0149279	0.0117071	0.205743	-0.00751912	0.0065859	0.256785	-0.020075	0.00944125	0.0363778
cg23720974	0.00179616	0.0145645	0.902142	0.00486573	0.0081934	0.554183	-0.00379473	0.0117457	0.747432
cg23720987	0.00405502	0.0250173	0.871621	-0.0133344	0.0140737	0.346087	0.00137067	0.0201754	0.945995
cg23721029	0.000286578	0.0105526	0.978398	-0.00456043	0.00593646	0.444493	-0.00323963	0.00851024	0.704395
cg23721031	-0.0128149	0.0101363	0.209594	0.00118387	0.00570226	0.836026	0.00778321	0.0081745	0.343729
cg23721036	-0.0043971	0.0134334	0.744226	0.00291543	0.00755706	0.700617	-0.00240856	0.0108335	0.824594
cg23721067	-0.00118944	0.00841308	0.887905	0.00348756	0.00473284	0.463222	0.00357778	0.00678479	0.599343
cg23721082	0.0158634	0.00775362	0.0438534	-0.00436261	0.00436186	0.320066	-0.00384032	0.00625297	0.540751
cg23721083	-0.00352067	0.0127893	0.783767	-0.00761333	0.00719471	0.292969	0.00772607	0.010314	0.455874
cg23721088	-0.00178827	0.00406049	0.660759	0.000290309	0.00228426	0.899168	0.00307673	0.00327461	0.350099
cg23721124	-0.00274848	0.013929	0.844047	-0.00108291	0.00783585	0.89041	-0.00355007	0.0112331	0.75275
cg23721140	0.00539265	0.00228769	0.0207087	0.00026013	0.00128696	0.8403	-0.00380286	0.00184492	0.0423343
cg23721179	-0.0100212	0.0158577	0.529121	0.00732383	0.00892087	0.413956	0.00780267	0.0127886	0.543404
cg23721204	-0.00376174	0.0026441	0.158486	-0.00028931	0.00148746	0.846249	0.00474161	0.00213236	0.0288242
cg23721242	-0.00376089	0.00284138	0.18918	0.00283669	0.00159844	0.0795346	0.00302813	0.00229145	0.189884
cg23721252	-0.00814178	0.00716697	0.259144	0.00449791	0.00403183	0.267738	0.0054421	0.00577986	0.349084
cg23721254	-0.0151149	0.0124021	0.226316	-9.25077e-05	0.00697688	0.989452	0.00791522	0.0100017	0.430923
cg23721274	0.0115623	0.0147007	0.433755	-0.0068	0.00826999	0.413235	-0.00852941	0.0118555	0.473838
cg23721291	0.0036581	0.0182787	0.841857	0.00204035	0.0102828	0.843188	0.00394227	0.014741	0.789782
cg23721348	-0.00601227	0.00579946	0.302818	0.000561466	0.00326253	0.863772	0.00219082	0.00467702	0.640681
cg23721351	0.000198093	0.018365	0.991419	-0.011371	0.0103313	0.274166	0.00761697	0.0148106	0.608382
cg23721398	0.0150084	0.0187975	0.426848	-0.00343219	0.0105747	0.746307	-0.0072472	0.0151594	0.63383
cg23721425	-0.00584822	0.00973503	0.549612	-0.0042639	0.00547652	0.43839	0.00551145	0.00785089	0.484587
cg23721440	0.0194924	0.00949614	0.043181	-0.00218193	0.00534213	0.68398	-0.0112655	0.00765823	0.144976
cg23721464	0.0231327	0.0332626	0.488666	-0.0248782	0.0187121	0.187233	-0.0303444	0.0268249	0.261151
cg23721529	-0.00373346	0.0045786	0.417114	0.00493905	0.00257573	0.0585286	-0.000238844	0.00369245	0.948577
cg23721532	0.0173361	0.0132895	0.195585	-0.00376315	0.00747611	0.616016	-0.00502878	0.0107174	0.640117
cg23721533	0.0109749	0.036889	0.766801	-0.0147326	0.0207522	0.479689	-0.00873374	0.0297494	0.769796
cg23721586	0.00451642	0.0172932	0.794595	-0.00394402	0.00972845	0.686194	-0.00545199	0.0139463	0.696828
cg23721596	-0.00181168	0.00713361	0.800137	-0.00416212	0.00401307	0.302611	0.00550777	0.00575295	0.34109
cg23721598	-0.00672934	0.0151522	0.658088	0.00221226	0.00852402	0.795852	0.0101898	0.0122196	0.406684
cg23721712	-0.00076863	0.00353883	0.828574	0.00152569	0.0019908	0.445578	0.000160469	0.00285392	0.955293
cg23721723	-0.00196495	0.0136171	0.885605	-0.0049996	0.00766043	0.515741	-0.00235722	0.0109816	0.830553
cg23721902	-0.0185144	0.0124452	0.140538	0.00930589	0.00700117	0.187342	0.0141934	0.0100366	0.160965
cg23722096	0.0119513	0.0171254	0.487164	-0.00114174	0.00963402	0.905942	0.000788997	0.0138109	0.954577
cg23722105	-0.000759927	0.00636475	0.905243	-0.0031464	0.00358054	0.382014	-7.64115e-05	0.0051329	0.988158
cg23722145	-0.000117259	0.00604345	0.984565	-0.00749286	0.00339979	0.0302335	0.00437587	0.00487379	0.371809
cg23722151	-0.00246975	0.00882145	0.78018	-0.00643554	0.00496257	0.198204	-0.000359895	0.00711412	0.959772
cg23722168	0.0076065	0.00752372	0.314885	-0.0112097	0.00423253	0.00963761	-5.49024e-05	0.00606756	0.992802
cg23722204	0.00236016	0.0101956	0.817492	-0.00135063	0.00573561	0.814401	-0.00758042	0.00822232	0.359173
cg23722232	0.0044775	0.00958728	0.641677	0.00603913	0.0053934	0.265985	-0.000532816	0.00773174	0.945221
cg23722274	-0.00114546	0.0223926	0.959323	0.00276778	0.0125971	0.82662	-0.00285798	0.0180587	0.874627
cg23722394	0.00695094	0.0104447	0.507531	-0.00957218	0.00587572	0.106991	-0.000403223	0.00842317	0.961932
cg23722428	0.000754902	0.00315105	0.811239	-0.00116643	0.00177265	0.512308	0.000939735	0.00254119	0.71245
cg23722437	0.00208067	0.00882799	0.81424	-0.00483624	0.00496625	0.332909	0.00144829	0.0071194	0.839286
cg23722438	-0.013439	0.0117389	0.255496	0.00841417	0.00660383	0.206088	0.00323504	0.00946695	0.733406
cg23722457	0.00235846	0.0128132	0.854402	0.00536713	0.00720819	0.458575	-0.00198655	0.0103333	0.848008
cg23722518	0.00472501	0.00766619	0.539315	-0.00145211	0.00431268	0.737167	-0.0044983	0.00618246	0.468864
cg23722529	-0.021006	0.0102476	0.0434613	0.00174701	0.00576487	0.762596	0.014181	0.00826426	0.0898159
cg23722588	0.00321806	0.00715277	0.653926	-0.00457379	0.00402385	0.258871	-0.000523462	0.00576841	0.927908
cg23722592	-0.00706544	0.0106532	0.508982	-0.00264676	0.00599303	0.659871	-0.00698199	0.00859134	0.418674
cg23722665	0.000126644	0.00906953	0.988892	-0.00826201	0.00510214	0.109082	-0.0023176	0.00731419	0.752125
cg23722751	-0.0170147	0.0146024	0.247197	0.0171598	0.00821468	0.0397057	0.00811495	0.0117762	0.492638
cg23722778	0.0137801	0.0207353	0.508125	-0.0277696	0.0116648	0.0195185	-0.00917191	0.0167222	0.584794
cg23722790	0.00665599	0.0204257	0.745329	-0.0107106	0.0114907	0.35392	-0.00094985	0.0164725	0.954153
cg23722792	0.00396931	0.0092821	0.670002	-0.00550611	0.00522172	0.29466	-0.00487299	0.00748562	0.516815
cg23722838	-0.0143432	0.00921189	0.123179	0.00535799	0.00518222	0.304107	0.0147851	0.007429	0.0497842
cg23723009	-0.0178887	0.0201461	0.377075	-0.0174462	0.0113333	0.127428	0.0159152	0.016247	0.330072
cg23723013	0.0062624	0.0227948	0.784191	-0.00970018	0.0128234	0.451475	-0.00875342	0.0183831	0.635177
cg23723096	0.00166072	0.00907971	0.855308	0.00193002	0.00510786	0.706481	0.00569519	0.0073224	0.438861
cg23723105	0.000805394	0.00620042	0.896958	0.00313239	0.0034881	0.371711	-0.000858678	0.00500038	0.864064
cg23723132	0.00547347	0.00257921	0.036735	-0.00229129	0.00145095	0.118013	-0.00250625	0.00208002	0.23158
cg23723163	0.000417393	0.00998333	0.966749	-0.00358782	0.0056162	0.524649	-0.00119855	0.00805113	0.882011
cg23723194	0.00501622	0.00743881	0.50193	-0.000298077	0.00418476	0.943383	0.00348705	0.00599908	0.562601
cg23723262	0.00945765	0.00851973	0.270092	-0.000258753	0.00479284	0.957072	-0.00893849	0.0068708	0.196795
cg23723338	0.00761599	0.00268369	0.00567798	-0.00120276	0.00150973	0.427863	-0.00431452	0.00216428	0.0494126
cg23723410	0.00707495	0.0170392	0.679029	-0.00395259	0.00958551	0.681121	-0.0130732	0.0137414	0.34411
cg23723476	-0.0145708	0.0103933	0.164575	0.000777207	0.00584685	0.894565	0.0135251	0.00838177	0.110315
cg23723486	-0.0206263	0.0123917	0.0996903	0.00584435	0.00697106	0.404172	0.0136526	0.00999339	0.175493
cg23723762	0.00867902	0.0111569	0.438786	-0.000263011	0.00627643	0.966673	-0.0044796	0.0089976	0.619864
cg23723775	0.0100122	0.0127172	0.4333	0.01202	0.00715419	0.0966027	-0.0190962	0.0102559	0.0660633
cg23723793	-0.00577987	0.00786229	0.464279	0.00452015	0.00442299	0.309697	0.00686385	0.0063406	0.282082
cg23723818	-0.00852042	0.0200001	0.671171	0.0140417	0.0112512	0.215453	-0.00936312	0.0161292	0.563109
cg23723835	-0.00945997	0.0129055	0.465565	-0.000428524	0.00726011	0.953071	0.00683964	0.0104078	0.512849
cg23723933	0.00243859	0.00286915	0.397749	0.000518445	0.00161406	0.748844	-0.0014606	0.00231385	0.529574
cg23723977	-0.0112681	0.0157797	0.477129	0.0184611	0.00887697	0.0405693	0.000910296	0.0127256	0.943142
cg23724016	0.00701162	0.00846427	0.409776	-0.00526593	0.00476164	0.271887	-0.00314879	0.00682607	0.64577
cg23724020	-0.0134323	0.0108146	0.217632	0.00596615	0.00608383	0.329545	0.00742415	0.0087215	0.397024
cg23724027	-0.0257342	0.0147405	0.0844557	0.00695714	0.00829236	0.403833	0.0105924	0.0118875	0.375418
cg23724029	-0.0260662	0.0186869	0.166685	0.019385	0.0105125	0.068668	0.0179548	0.0150702	0.236808
cg23724106	-0.00170082	0.00417981	0.685094	0.00358723	0.00235138	0.130826	0.00263474	0.00337084	0.436604
cg23724117	0.00750444	0.00524823	0.156411	-0.00271896	0.00295243	0.359697	-0.00488208	0.00423248	0.251946
cg23724135	0.0120905	0.0261768	0.645348	0.00045691	0.014726	0.97532	-0.0163897	0.0211105	0.439682
cg23724189	0.00311929	0.00753172	0.679805	0.000957457	0.00423703	0.821764	-0.00397869	0.00607401	0.514214
cg23724355	0.0103098	0.0084813	0.227506	-0.00506636	0.00477122	0.291308	-0.00903499	0.00683981	0.190066
cg23724374	0.0085562	0.00956829	0.373727	-0.00337186	0.00538272	0.532716	-0.00543098	0.00771642	0.483468
cg23724384	0.00556788	0.0146883	0.705581	-0.00771778	0.008263	0.352941	-0.00317641	0.0118455	0.78923
cg23724444	0.0186015	0.0138168	0.181787	-0.00430786	0.00777277	0.58088	-0.00626864	0.0111427	0.575203
cg23724447	-0.00103275	0.00403966	0.798836	-0.00345235	0.00227254	0.132433	-0.000319024	0.00325781	0.922222
cg23724489	-0.00646427	0.011342	0.57022	0.0140225	0.00638051	0.0306888	-0.00315312	0.00914681	0.731154
cg23724557	0.00375304	0.00705542	0.596157	-0.00109181	0.00396908	0.783923	-0.00678593	0.00568989	0.236333
cg23724635	0.00733662	0.0248783	0.768789	-0.00632598	0.0139955	0.652419	-0.0159196	0.0200633	0.429713
cg23724641	0.00406793	0.0046064	0.379671	-0.00114046	0.00259137	0.660983	-0.00165698	0.00371487	0.656702
cg23724678	-0.0383997	0.0226703	0.0939583	0.0261314	0.0127534	0.0435476	0.0275154	0.0182826	0.13603
cg23724711	0.00438044	0.0169183	0.796325	-0.00828609	0.00951753	0.386418	-0.0100668	0.0136439	0.462652
cg23724738	-0.026183	0.0341818	0.445804	0.0178084	0.0192293	0.357012	0.0222629	0.0275662	0.421566
cg23724769	-0.0194832	0.0182398	0.288468	0.00567422	0.0102609	0.58172	0.0221287	0.0147096	0.136193
cg23724858	-0.00678756	0.00499377	0.177677	0.00265479	0.00280929	0.347335	0.00499137	0.00402727	0.218611
cg23724873	0.00384509	0.00206107	0.0655504	-0.000252649	0.00115947	0.82803	-0.00228522	0.00166217	0.172794
cg23724878	0.00599808	0.0234641	0.798856	-0.00268577	0.0131999	0.839255	-0.0124532	0.0189228	0.512247
cg23724935	0.0136048	0.0175157	0.439479	0.000576031	0.0098536	0.95352	-0.00942885	0.0141257	0.506263
cg23724965	0.000602505	0.00745312	0.93576	-0.0107283	0.00419281	0.0122764	0.00696625	0.00601062	0.249706
cg23725024	0.00198355	0.0101008	0.844785	-0.00405563	0.00568229	0.477349	0.00165076	0.00814588	0.839894
cg23725027	0.0313386	0.0306107	0.308844	-0.0357127	0.0172203	0.0411173	-0.0288889	0.0246862	0.245173
cg23725072	-0.0125269	0.0131032	0.341773	0.00376209	0.00737132	0.611116	0.00433961	0.0105672	0.682349
cg23725139	0.00342573	0.00356058	0.338716	-0.0016043	0.00200303	0.425402	0.000268966	0.00287146	0.925593
cg23725149	-0.0224821	0.0161792	0.168287	0.0117101	0.00910171	0.201734	0.0194202	0.0130478	0.140349
cg23725152	0.00127593	0.00764859	0.867909	-0.00226427	0.00430278	0.600096	-0.00404641	0.00616827	0.513593
cg23725163	0.00819823	0.00911199	0.370812	0.00393485	0.00512602	0.444839	-0.011341	0.00734844	0.126467
cg23725208	0.0389982	0.0276712	0.162383	-0.0110474	0.0155667	0.479844	-0.0380813	0.0223157	0.0915697
cg23725210	0.00634819	0.00710222	0.373935	0.00424923	0.00399541	0.290555	-0.00269082	0.00572764	0.639704
cg23725223	0.00278171	0.00515431	0.590824	-0.000792564	0.0028996	0.785258	-0.00287473	0.00415673	0.491082
cg23725246	0.0483609	0.0167808	0.00500339	-0.00367375	0.00944018	0.69813	-0.0285983	0.013533	0.0375132
cg23725321	0.00552958	0.00692151	0.426576	-0.00452931	0.00389375	0.247993	-0.00511574	0.00558191	0.362005
cg23725323	-0.00534136	0.012821	0.678015	0.000654728	0.00721258	0.927884	-0.00201991	0.0103396	0.84558
cg23725347	0.0156153	0.016485	0.3462	0.00663452	0.00927377	0.476318	-0.0160477	0.0132945	0.230743
cg23725454	-0.010447	0.0160968	0.518083	0.00902872	0.00905538	0.321567	0.00806545	0.0129814	0.536059
cg23725461	-0.0260011	0.0247942	0.297301	0.0217622	0.0139482	0.122424	0.0211355	0.0199955	0.2935
cg23725542	-0.0011167	0.0143807	0.938287	-0.00518189	0.00809	0.523551	0.00789607	0.0115975	0.49782
cg23725583	-0.00862812	0.0169422	0.611884	0.0095014	0.00953097	0.321644	0.00559423	0.0136632	0.683248
cg23725592	0.00325723	0.00344686	0.347345	-0.00162065	0.00193906	0.405616	-0.00127358	0.00277975	0.648003
cg23725644	-0.0188419	0.0135194	0.167043	0.00974975	0.00760542	0.203347	0.00499019	0.0109028	0.648337
cg23725690	0.0175942	0.0118778	0.142233	-0.00106533	0.00668196	0.873705	-0.016096	0.00957895	0.09656
cg23725703	0.00279231	0.00476525	0.559446	-0.000284089	0.00268073	0.915852	-0.00768043	0.00384297	0.0488512
cg23725734	0.00224918	0.00316167	0.47879	-0.000430339	0.00177862	0.809401	-0.000104654	0.00254975	0.967356
cg23725888	0.00208736	0.00747746	0.780805	-0.00465134	0.0042065	0.271954	0.00435792	0.00603025	0.471863
cg23725924	0.0167613	0.0178112	0.349344	0.00480004	0.0100198	0.63313	-0.00929045	0.014364	0.519512
cg23725953	-0.000312637	0.00763981	0.967454	-0.00376362	0.00429784	0.383661	0.00711038	0.00616119	0.25171
cg23725958	0.0065064	0.0111714	0.561827	-0.00294343	0.00628454	0.640726	-0.00500555	0.00900923	0.579942
cg23725986	0.0268059	0.0187278	0.155999	-0.00955671	0.0105355	0.36692	-0.0244338	0.0151032	0.109412
cg23726035	0.0213593	0.0217831	0.329599	4.71068e-05	0.0122542	0.996942	-0.023606	0.0175671	0.182603
cg23726106	-0.0570845	0.0386641	0.143526	0.0188142	0.0217508	0.38948	0.0314273	0.031181	0.316364
cg23726145	-0.00629374	0.0145636	0.666724	0.0120409	0.00819289	0.145341	0.00221374	0.011745	0.850946
cg23726178	0.000332531	0.00359217	0.926462	-0.00145332	0.0020208	0.474004	0.00437445	0.00289693	0.134745
cg23726228	0.013503	0.00767252	0.0820195	-0.00194301	0.00431624	0.653739	-0.00632698	0.00618756	0.309431
cg23726251	-0.00196239	0.00315565	0.535696	-0.00105244	0.00177524	0.554859	0.00153236	0.0025449	0.54869
cg23726288	-0.00388683	0.00409313	0.345009	0.000376405	0.00230263	0.870538	0.00306669	0.00330094	0.355501
cg23726346	0.0231193	0.0232594	0.323055	-0.0126344	0.0130848	0.336992	-0.00972019	0.0187577	0.605667
cg23726358	-0.00043868	0.0154194	0.97737	0.00173814	0.00867432	0.841664	-0.010115	0.0124351	0.418248
cg23726373	0.00429911	0.0109202	0.694799	-0.00491821	0.00614322	0.4256	-0.00957397	0.00880664	0.280052
cg23726404	-0.0133761	0.0107607	0.217267	0.00527888	0.00605351	0.385645	0.00439297	0.00867804	0.614015
cg23726408	0.0229919	0.0151873	0.133763	-0.00728509	0.00854374	0.396232	-0.0304626	0.0122479	0.0148309
cg23726427	0.00250349	0.0066445	0.707279	-0.00513794	0.00373791	0.172885	-0.00305122	0.0053585	0.570575
cg23726483	0.0149105	0.0171017	0.385735	0.0160084	0.0096207	0.0998039	-0.00970982	0.0137918	0.483339
cg23726512	-0.0177992	0.0137797	0.199964	0.00438776	0.00775189	0.572869	0.0200249	0.0111128	0.0750948
cg23726525	-0.00291917	0.0200754	0.884731	0.0080245	0.0112936	0.479317	-0.00973481	0.01619	0.54925
cg23726526	0.0143449	0.0121101	0.239503	-0.00555872	0.00681266	0.416815	-0.0119375	0.00976632	0.224967
cg23726537	0.00261449	0.0102984	0.800206	0.00299552	0.00579344	0.606461	-0.00828853	0.00830521	0.321116
cg23726559	-0.0064841	0.00786849	0.412212	-0.00228672	0.00442648	0.606777	0.00828052	0.00634561	0.195441
cg23726566	-0.0225041	0.013902	0.109203	-0.0112312	0.0078207	0.154649	0.0240921	0.0112114	0.0344867
cg23726696	0.0149779	0.00887637	0.0951944	-0.00583217	0.00499347	0.246089	-0.0104067	0.00715841	0.149692
cg23726748	0.0156091	0.0177949	0.38287	-0.00850837	0.0100107	0.397752	-0.012177	0.0143509	0.398532
cg23726762	-0.000415969	0.00228213	0.855803	0.000950368	0.00128383	0.461183	0.00234288	0.00184044	0.206489
cg23726802	0.0327158	0.0235248	0.167948	-0.0148769	0.0132341	0.264121	-0.0159	0.0189718	0.404332
cg23726831	0.0179774	0.0267464	0.503316	-0.0189887	0.0150464	0.210399	-0.0133111	0.0215699	0.53881
cg23726866	-0.00883602	0.0152626	0.564167	0.0129265	0.00858612	0.1359	0.00434675	0.0123087	0.724853
cg23726945	-0.00852432	0.00749835	0.258805	0.00083256	0.00421826	0.844009	0.00147794	0.0060471	0.807506
cg23727007	-0.00190073	0.00374532	0.613121	0.000111175	0.00210696	0.958042	0.00257776	0.00302044	0.395816
cg23727043	0.0048643	0.00425903	0.256614	0.000854461	0.00239595	0.722255	-0.00350434	0.00343473	0.310497
cg23727072	0.00894084	0.00848272	0.294867	0.000123805	0.00477202	0.979363	-0.00998828	0.00684095	0.147957
cg23727079	-0.0126204	0.124789	0.919682	0.0852726	0.0702008	0.227846	0.071171	0.100637	0.481372
cg23727081	-0.0124591	0.0130751	0.343351	-0.000542801	0.00735552	0.941347	0.00381451	0.0105445	0.718435
cg23727087	0.0470618	0.0249081	0.0622451	-0.0197888	0.0140123	0.161528	-0.0300925	0.0200873	0.137817
cg23727167	0.0235283	0.0129503	0.0727697	0.00188146	0.00728528	0.796834	-0.0320959	0.0104439	0.00284607
cg23727169	0.0044588	0.0162522	0.784482	0.000476225	0.00914283	0.958581	-0.00738747	0.0131067	0.574484
cg23727321	-0.00265099	0.00642715	0.681036	-0.00340436	0.00361564	0.349084	-0.000654592	0.00518322	0.8998
cg23727326	0.0093303	0.0137669	0.499782	-0.00883266	0.00774469	0.25729	-0.00478328	0.0111024	0.667682
cg23727336	0.0051738	0.00861	0.549501	0.00321336	0.00484362	0.508856	-0.00109138	0.0069436	0.875477
cg23727374	0.00343705	0.00473263	0.469683	-0.00438478	0.00266238	0.103262	-0.00280409	0.00381666	0.464546
cg23727505	-0.0040148	0.00952945	0.674596	-0.00225119	0.00536087	0.675596	0.00367655	0.00768509	0.633594
cg23727518	0.0204733	0.0130099	0.119279	0.000776882	0.00731884	0.915715	-0.0190832	0.010492	0.0724575
cg23727674	-0.000489187	0.00846723	0.954064	-0.00529602	0.00476331	0.269343	-0.00222805	0.00682846	0.745008
cg23727813	0.0143277	0.0129681	0.272346	-0.0085388	0.00729529	0.245089	-0.0135286	0.0104582	0.199313
cg23727820	-0.0213949	0.0147573	0.150798	-0.00127736	0.00830183	0.878081	0.023102	0.0119011	0.0555528
cg23727890	-0.0011324	0.0073577	0.878048	-0.000774655	0.00413913	0.851986	0.00694381	0.00593368	0.245176
cg23727927	0.00502866	0.00394639	0.20605	-0.00104903	0.00222008	0.637766	-0.00457256	0.0031826	0.154463
cg23727943	0.023179	0.0160571	0.152546	0.00545153	0.00903306	0.547777	-0.00837188	0.0129494	0.519692
cg23727966	0.0289549	0.0278293	0.301083	-0.0110489	0.0156556	0.482275	-0.0367457	0.0224431	0.105268
cg23727988	-0.00246896	0.00817378	0.763346	0.000554602	0.00459822	0.904283	0.00716745	0.00659181	0.279966
cg23728005	0.013201	0.00769309	0.0898124	-0.00500988	0.00432781	0.250269	-0.00955784	0.00620415	0.12714
cg23728047	-0.0137466	0.0105178	0.194741	0.00601038	0.00591685	0.312604	0.00884128	0.00848213	0.300209
cg23728060	0.0182265	0.0260284	0.485681	-0.00354307	0.0146425	0.809385	-0.00469703	0.0209908	0.823476
cg23728189	-0.0033119	0.00742117	0.656532	0.0016497	0.00417484	0.69372	-6.51395e-05	0.00598486	0.991341
cg23728201	0.00753333	0.00743308	0.313704	-0.00739323	0.00418154	0.0806382	-0.00292662	0.00599446	0.626651
cg23728203	-0.0278198	0.0111102	0.0141909	0.0108243	0.00625011	0.0869258	0.0223762	0.00895987	0.0144394
cg23728247	-0.0496711	0.0530752	0.351996	0.0436911	0.0298579	0.147073	-0.00741303	0.0428029	0.862914
cg23728261	0.00203176	0.0110371	0.854386	-0.00304088	0.00620904	0.625572	-0.000112687	0.00890099	0.989929
cg23728359	-0.00553347	0.0207983	0.790842	0.0190685	0.0117003	0.106854	5.84082e-05	0.016773	0.99723
cg23728373	0.0144528	0.0143107	0.315392	-0.0185365	0.00805057	0.0237505	-0.0010815	0.0115409	0.92556
cg23728398	0.00944509	0.0229872	0.682191	0.00909314	0.0129316	0.483871	0.00518241	0.0185382	0.780499
cg23728447	-0.0145543	0.00618846	0.0209929	0.000823701	0.00348137	0.813534	0.013114	0.00499073	0.0101987
cg23728471	0.0147844	0.0108731	0.177516	-0.0128924	0.00611677	0.0380018	-0.0135381	0.00876872	0.126324
cg23728588	0.00354494	0.0141421	0.802678	-0.00177447	0.00795574	0.824038	0.0148438	0.011405	0.196597
cg23728614	0.00335019	0.00545355	0.540649	0.0021568	0.00306794	0.483969	-0.00497348	0.00439806	0.261305
cg23728619	-0.01384	0.0145972	0.345752	0.00134496	0.00821175	0.870289	0.00719482	0.011772	0.542711
cg23728636	0.00107884	0.00364987	0.768268	-0.000375787	0.00205326	0.855219	-0.00365471	0.00294346	0.217786
cg23728662	-0.00913372	0.0217356	0.675386	0.00205951	0.0122276	0.866643	0.000942223	0.0175289	0.957258
cg23728669	0.0037735	0.00510955	0.462234	-0.00214889	0.00287442	0.456769	-0.00425698	0.00412064	0.304494
cg23728735	-0.0039709	0.00888519	0.656075	0.00122983	0.00499844	0.806242	0.00573194	0.00716553	0.42598
cg23728761	-0.00438591	0.0121679	0.719406	-0.00220114	0.00684516	0.748575	0.00318938	0.00981291	0.745965
cg23728819	0.000295996	0.00610448	0.961441	-0.00132872	0.00343412	0.699785	-0.00483706	0.004923	0.328621
cg23728836	-0.0116426	0.121948	0.924165	-0.00468418	0.0686029	0.945723	-0.0122485	0.0983461	0.901178
cg23728864	-0.0037042	0.0131687	0.779173	-0.00124546	0.00740817	0.866889	0.00968337	0.01062	0.364451
cg23728867	-0.000709429	0.0111974	0.949631	-0.00884897	0.00629917	0.16373	0.000995016	0.0090302	0.91252
cg23728930	0.00826605	0.0156417	0.598556	0.00289438	0.00879936	0.743017	-0.00176809	0.0126144	0.888861
cg23728960	0.0152274	0.0287828	0.598153	0.00701337	0.016192	0.666012	-0.0064785	0.0232121	0.780846
cg23728961	-0.0108867	0.0131593	0.410382	0.000318578	0.00740287	0.965775	0.00800811	0.0106124	0.452576
cg23729005	-0.0015783	0.0043837	0.719711	0.000101077	0.00246608	0.967402	0.00242264	0.00353527	0.495034
cg23729020	-0.00104363	0.00497744	0.834426	0.00326431	0.0028001	0.246962	-0.00382461	0.00401409	0.343395
cg23729050	0.00263406	0.00270582	0.333077	0.000369852	0.00152218	0.80861	-0.00234654	0.00218213	0.285264
cg23729070	-0.0154645	0.0136503	0.260439	0.00401952	0.00767907	0.602031	0.0126459	0.0110084	0.253881
cg23729101	-0.00950651	0.0142801	0.507395	0.00652749	0.00803339	0.418749	0.00826978	0.0115163	0.474669
cg23729107	-0.00617247	0.00645851	0.341929	0.00333008	0.00363329	0.361974	0.00811514	0.00520852	0.122937
cg23729120	-0.0137763	0.0165072	0.406301	-0.00148777	0.00928624	0.873094	0.006464	0.0133123	0.628525
cg23729200	0.000923767	0.0072352	0.898706	-0.00364981	0.00407022	0.372406	-0.00212493	0.00583488	0.716631
cg23729232	-0.00512358	0.0134699	0.704618	0.00247542	0.00757759	0.744715	-0.0110198	0.0108629	0.31325
cg23729277	0.0196856	0.0098985	0.0499465	-0.0103014	0.00556848	0.0677952	-0.0104724	0.00798272	0.193092
cg23729279	-0.00340998	0.00883236	0.700404	0.0064828	0.00496871	0.195508	0.00011429	0.00712292	0.987236
cg23729283	-0.00982713	0.0220816	0.657424	0.00835738	0.0124222	0.502912	-0.000363527	0.0178078	0.983761
cg23729284	0.00763341	0.00765525	0.321523	-0.00691143	0.00430652	0.11223	-0.00150742	0.00617363	0.807686
cg23729331	-0.00905414	0.0167409	0.590033	-0.00817055	0.00941774	0.388073	0.0123467	0.0135008	0.363032
cg23729340	0.00979157	0.00812434	0.231465	-0.0055915	0.00457041	0.224554	-0.00199609	0.00655193	0.761373
cg23729341	-0.0139054	0.0117601	0.240337	0.000400083	0.00661574	0.95192	0.00918801	0.00948403	0.3354
cg23729407	-0.0207195	0.0279065	0.459854	0.0280897	0.015699	0.0771337	0.0205336	0.0225054	0.364146
cg23729417	-0.0209847	0.0104419	0.0476386	0.00586024	0.00587416	0.32129	0.0164133	0.00842093	0.0545809
cg23729443	0.0218815	0.0143943	0.132183	-0.0082672	0.0080976	0.310178	-0.0183246	0.0116084	0.11815
cg23729479	0.00208748	0.00227539	0.361519	-9.65024e-06	0.00128004	0.994002	0.000490997	0.001835	0.789676
cg23729691	0.0100001	0.00843944	0.23935	-0.00636645	0.00474768	0.183505	-0.00600083	0.00680605	0.38043
cg23729763	0.00572119	0.0144352	0.69285	-0.0181967	0.00812062	0.0276463	-0.00590845	0.0116414	0.613091
cg23729777	-0.00046487	0.0132173	0.972026	0.00638253	0.00743549	0.393092	0.00236756	0.0106592	0.824757
cg23729881	0.0131303	0.0272711	0.631417	-0.0137322	0.0153416	0.373263	-0.00490819	0.021993	0.823938
cg23729963	0.00462969	0.00321128	0.153062	0.00172448	0.00180653	0.342495	-0.00495713	0.00258976	0.0589686
cg23729997	0.0388855	0.0219095	0.0795071	0.00107843	0.0123254	0.930483	-0.0263293	0.0176691	0.13989
cg23730027	0.0187517	0.0173362	0.282467	-0.00352189	0.00975259	0.718903	-0.00969458	0.0139809	0.489938
cg23730104	-0.00048418	0.00775831	0.950384	0.00404028	0.0043645	0.357215	0.00194223	0.00625675	0.757
cg23730151	-0.0072623	0.0107982	0.503059	0.00167903	0.0060746	0.782911	0.00847726	0.00870828	0.333081
cg23730181	0.00123789	0.00667148	0.85324	-0.00111215	0.00375309	0.767701	-0.0021369	0.00538026	0.692235
cg23730200	0.00253389	0.00855965	0.767931	0.00303139	0.0048153	0.530689	-0.0019444	0.00690299	0.778877
cg23730205	0.00595697	0.00816268	0.46753	0.000102569	0.00459198	0.982232	-0.00421365	0.00658286	0.523833
cg23730260	0.00661484	0.00762173	0.387897	-0.0034887	0.00428766	0.418113	-0.0102735	0.0061466	0.0983198
cg23730268	-0.000313226	0.00287089	0.913377	-0.0022268	0.00161504	0.171577	0.000245312	0.00231525	0.915868
cg23730277	-0.00595522	0.0108039	0.582935	-0.00507206	0.00607781	0.406327	0.0125081	0.00871288	0.15479
cg23730284	-0.00581799	0.0098156	0.554936	0.00690091	0.00552185	0.214822	0.00456022	0.00791587	0.56608
cg23730308	-0.00648877	0.0105614	0.540603	-0.00128008	0.00594141	0.829932	0.00426988	0.00851734	0.617444
cg23730387	0.00788409	0.0116364	0.499904	-0.0106938	0.00654612	0.106041	-0.00536541	0.00938423	0.569002
cg23730408	-0.00692438	0.00958036	0.471806	0.00591647	0.00538951	0.275403	0.00771768	0.00772616	0.320677
cg23730436	0.0120687	0.00917371	0.191855	0.00301256	0.00516075	0.560938	-0.00895303	0.00739821	0.229571
cg23730463	0.0349908	0.0179775	0.0549139	-0.0167863	0.0101134	0.100638	-0.0305456	0.0144981	0.0380757
cg23730558	0.0115957	0.0147841	0.435022	-0.00049387	0.00831689	0.952788	0.000474513	0.0119227	0.968347
cg23730575	-0.010827	0.00725404	0.139257	0.0061093	0.00408082	0.138077	0.00896049	0.00585007	0.129313
cg23730606	0.00311144	0.00689557	0.652978	0.00172706	0.00387916	0.657296	-0.000698915	0.00556098	0.900281
cg23730617	-0.0431551	0.0259861	0.100458	2.51891e-05	0.0146187	0.998629	0.0389659	0.0209567	0.0664362
cg23730622	0.00534315	0.00798104	0.505004	-0.00118749	0.0044898	0.792045	-0.00369701	0.00643637	0.567218
cg23730649	-0.0147834	0.0205587	0.474063	0.00668648	0.0115655	0.564697	0.0174924	0.0165797	0.294393
cg23730658	0.00512577	0.00954995	0.592855	-0.00187699	0.0053724	0.72767	-0.00104978	0.00770163	0.891902
cg23730696	-0.0329946	0.0222434	0.141682	0.0226616	0.0125132	0.073671	0.0218617	0.0179384	0.226324
cg23730781	-0.0227988	0.0224503	0.312738	0.00365255	0.0126296	0.773128	0.00687914	0.0181052	0.704928
cg23730906	-0.0111	0.00659899	0.0962241	0.00384016	0.00371231	0.303865	0.00949562	0.0053218	0.0779454
cg23730984	0.0162863	0.0131923	0.22041	0.00243641	0.00742146	0.743498	-0.0133258	0.0106391	0.213809
cg23731030	-0.000311538	0.0125805	0.980302	-0.0108636	0.00707728	0.128499	-0.00115265	0.0101457	0.909815
cg23731054	-0.00312386	0.00229635	0.177312	0.00194181	0.00129183	0.136507	0.00115776	0.00185191	0.533533
cg23731124	-0.00690929	0.011606	0.55321	-0.00642321	0.00652903	0.32801	0.00824836	0.00935973	0.380662
cg23731146	0.00434817	0.0102459	0.672359	0.00271698	0.0057639	0.638578	-0.00135417	0.00826287	0.87021
cg23731165	-0.00602285	0.01936	0.756488	0.0141573	0.0108911	0.19715	-0.00340549	0.015613	0.82786
cg23731184	0.00152225	0.053208	0.977243	-0.0153492	0.0299326	0.609426	0.00389532	0.04291	0.927882
cg23731212	-0.00562593	0.0031359	0.0763623	-0.00026137	0.00176412	0.882568	0.00392146	0.00252897	0.124709
cg23731248	0.00415456	0.0124077	0.738573	0.006741	0.00698004	0.336907	-0.00464901	0.0100063	0.643399
cg23731267	-0.0299942	0.0432673	0.490055	0.0268	0.0243404	0.273983	0.0239951	0.0348933	0.493531
cg23731272	0.0052416	0.0172318	0.761733	-0.0101752	0.0096939	0.296853	0.000856774	0.0138967	0.950984
cg23731288	0.0199116	0.0149848	0.187475	0.000231201	0.00842984	0.978184	-0.0110237	0.0120846	0.364238
cg23731296	0.0076955	0.00726057	0.292191	-0.00665803	0.00408449	0.106786	0.00472808	0.00585534	0.421643
cg23731297	0.0014752	0.010546	0.889084	0.00586191	0.00593275	0.325928	-0.00487167	0.00850493	0.568288
cg23731304	0.00306167	0.0196444	0.876517	0.00903801	0.0110511	0.415738	-0.00905906	0.0158424	0.568951
cg23731331	0.00214755	0.00807448	0.790908	0.008618	0.00454236	0.0611904	-0.00411174	0.00651173	0.529449
cg23731408	-0.00010384	0.00924743	0.991067	8.74874e-05	0.00520221	0.986622	-0.00371335	0.00745766	0.619823
cg23731449	-0.00285488	0.0172302	0.868794	-0.00332198	0.00969299	0.732655	0.00204598	0.0138954	0.88329
cg23731466	-0.00828904	0.00916778	0.368472	-0.00233813	0.0051574	0.651449	0.0112163	0.00739342	0.132962
cg23731591	-0.00092232	0.0100181	0.926863	-0.00307673	0.00563577	0.586545	0.00387464	0.00807918	0.632756
cg23731595	-0.00972796	0.0170642	0.570127	-0.00563003	0.0095996	0.559103	0.00634044	0.0137615	0.646165
cg23731603	-0.0159164	0.0156612	0.312375	0.00381426	0.00881036	0.666163	0.0143278	0.0126301	0.25981
cg23731617	0.013841	0.00905761	0.1302	-0.00638276	0.00509543	0.213771	-0.00277146	0.00730458	0.705327
cg23731648	0.020192	0.0179593	0.264044	0.00245823	0.0101032	0.808349	-0.00764123	0.0144834	0.599163
cg23731661	0.0134162	0.00869018	0.126345	-0.00160759	0.00488873	0.743089	-0.0068973	0.00700826	0.327826
cg23731663	-0.00112928	0.00599856	0.851123	-0.00172243	0.00337454	0.611081	0.00311552	0.00483759	0.521295
cg23731742	-0.0161697	0.0159024	0.312131	-0.00562184	0.00894603	0.531415	0.00726548	0.0128246	0.572529
cg23731764	-0.00070908	0.00205941	0.731462	0.000476954	0.00115854	0.681606	0.000837207	0.00166083	0.615503
cg23731781	0.00147452	0.0239045	0.95096	-0.0041987	0.0134477	0.755634	-0.00285991	0.019278	0.882417
cg23731805	-0.00939763	0.020768	0.652058	0.00713707	0.0116832	0.542908	0.00841794	0.0167485	0.61654
cg23731826	0.00288632	0.0233196	0.901788	-0.00366309	0.0131186	0.780748	0.00338306	0.0188063	0.857667
cg23731831	0.0263079	0.0149938	0.082934	-0.0123524	0.00843487	0.146763	-0.00795802	0.0120918	0.512233
cg23731836	0.00284827	0.0032646	0.38541	-0.000648977	0.00183653	0.724685	-0.00107955	0.00263276	0.682804
cg23731846	0.00203296	0.00769575	0.792291	-0.000799066	0.00432931	0.854005	-0.00252314	0.0062063	0.685364
cg23731865	0.00798636	0.00755414	0.293408	-0.000233048	0.00424964	0.956395	-0.00773108	0.00609209	0.207893
cg23731901	0.00201522	0.00344446	0.560056	-0.0014796	0.00193771	0.447232	0.00161693	0.00277781	0.562047
cg23731905	0.00091293	0.00696567	0.896037	-0.006036	0.00391859	0.12719	0.00268173	0.00561752	0.634312
cg23731908	-0.00957705	0.0235175	0.684862	-0.0066215	0.01323	0.618022	-0.00552714	0.0189659	0.771436
cg23731934	0.0106106	0.030444	0.728306	-0.0228763	0.0171265	0.185205	0.0322652	0.0245518	0.192326
cg23731992	0.00377141	0.00423414	0.375596	-0.00232566	0.00238195	0.331652	-0.00194094	0.00341465	0.571251
cg23732003	0.000398112	0.003557	0.911148	-0.00030409	0.00200102	0.879573	-0.0039177	0.00286857	0.175626
cg23732024	0.0611249	0.0258076	0.0201291	-0.0245863	0.0145183	0.0940277	-0.0499417	0.0208127	0.0185992
cg23732049	0.0043352	0.00426805	0.312638	-0.00386086	0.00240102	0.111542	-0.00120105	0.003442	0.727998
cg23732080	0.0103511	0.00937306	0.272561	-0.00521452	0.00527289	0.325504	-0.0046418	0.00755897	0.540804
cg23732138	0.00508755	0.00312785	0.107537	-0.00115062	0.00175959	0.514934	-0.0024695	0.00252247	0.330359
cg23732147	0.00369213	0.00878321	0.675282	0.00208127	0.00494106	0.674659	0.00089919	0.00708328	0.899284
cg23732169	0.0165063	0.00869507	0.061044	-0.00186237	0.00489148	0.704348	-0.0129583	0.0070122	0.0680864
cg23732179	0.0187704	0.0153313	0.224216	-0.00790097	0.00862475	0.362216	-0.0055709	0.0123641	0.653445
cg23732182	-0.0136236	0.0250479	0.587931	-0.00843125	0.0140909	0.551199	0.020337	0.0202	0.316899
cg23732198	-0.0067405	0.00812805	0.409264	0.00251037	0.0045725	0.584435	0.00502833	0.00655493	0.445144
cg23732346	0.0372832	0.00928376	0.000127246	-0.0108152	0.00522266	0.0414095	-0.0318915	0.00748696	5.26386e-05
cg23732361	-0.0143978	0.00810356	0.0791903	0.00142002	0.00455872	0.756188	0.00522816	0.00653518	0.42594
cg23732368	-0.00209903	0.00581766	0.719142	0.000821468	0.00327277	0.802419	0.00221805	0.00469169	0.637596
cg23732384	-0.000898994	0.00260519	0.730888	-0.000826042	0.00146557	0.574489	-0.00134345	0.00210098	0.524256
cg23732417	-0.000623811	0.00254566	0.80701	-0.000909765	0.00143208	0.526956	0.000739435	0.00205297	0.719607
cg23732431	-0.0030383	0.00856687	0.723725	6.07071e-05	0.00481936	0.989979	0.000415864	0.00690882	0.952143
cg23732472	-0.00907558	0.0172152	0.599438	0.0133796	0.00968452	0.170733	-0.00233971	0.0138833	0.866569
cg23732480	-0.0175493	0.0180005	0.332359	0.00512454	0.0101263	0.614124	0.00402594	0.0145166	0.782198
cg23732483	-0.000792616	0.0141065	0.955324	0.0103992	0.00793573	0.193581	0.00116346	0.0113763	0.918783
cg23732557	0.0261549	0.0244467	0.287705	-0.0127108	0.0137527	0.357977	-0.012621	0.0197152	0.523786
cg23732560	-0.00167174	0.00485526	0.731459	-0.000669794	0.00273137	0.806875	0.000842084	0.00391556	0.830235
cg23732576	0.00585613	0.0108091	0.589389	-0.0105825	0.00608075	0.0854212	-0.00257082	0.00871708	0.768776
cg23732608	0.0729603	0.0322544	0.026247	-0.0305906	0.018145	0.0954821	-0.0468937	0.0260118	0.0749655
cg23732631	0.0334626	0.0273479	0.224489	-0.0164811	0.0153848	0.287085	-0.0198482	0.022055	0.370694
cg23732683	-0.000247751	0.0134998	0.985401	0.00589161	0.00759442	0.440031	-0.00379279	0.010887	0.728418
cg23732725	0.0521742	0.01564	0.001262	-0.0143327	0.00879839	0.107012	-0.0332441	0.012613	0.00997841
cg23732729	0.0108937	0.0362855	0.764742	-0.024141	0.0204127	0.240247	-0.0203498	0.0292627	0.48869
cg23732779	0.00198239	0.00861357	0.818531	-0.0030236	0.00484563	0.534308	0.00473326	0.00694648	0.497477
cg23732781	-0.00325075	0.0218345	0.882	-0.0129988	0.0122832	0.292937	0.000984615	0.0176086	0.955539
cg23732789	-0.00124737	0.00280327	0.657472	-0.00161234	0.001577	0.309487	0.00190086	0.00226071	0.402806
cg23732836	0.0218773	0.0087357	0.0141775	-0.004456	0.00491434	0.367111	-0.0188957	0.00704497	0.00878778
cg23732962	0.00467829	0.00824186	0.571785	-0.000426738	0.00463652	0.926884	-0.0056989	0.00664671	0.393634
cg23732978	0.0568497	0.0541617	0.296863	-0.00971968	0.0304691	0.750508	-0.038469	0.0436791	0.380954
cg23732993	0.00565343	0.0143608	0.694809	0.00335343	0.00807877	0.679121	-0.00507556	0.0115814	0.662315
cg23733029	0.0112398	0.00792972	0.160013	-0.002376	0.00446093	0.595683	-0.00966327	0.00639499	0.13448
cg23733052	-0.00599611	0.0131231	0.648899	0.00270878	0.00738248	0.71459	0.00437899	0.0105832	0.680086
cg23733123	0.00925662	0.0100382	0.359068	-0.00829784	0.00564709	0.145416	-0.0112297	0.00809542	0.169018
cg23733146	-0.00449905	0.0149334	0.763941	0.00991169	0.00840091	0.241357	-0.00316909	0.0120432	0.793076
cg23733177	-0.00338728	0.00922233	0.714314	-0.00152772	0.00518809	0.769119	0.00193265	0.00743741	0.795604
cg23733260	0.00821662	0.00926732	0.377783	-0.002287	0.0052134	0.662008	-0.00250241	0.0074737	0.738579
cg23733328	-0.0090267	0.017979	0.616917	0.00100555	0.0101142	0.921039	0.0120575	0.0144993	0.407968
cg23733384	0.00984913	0.00898253	0.275967	-0.00624801	0.00505319	0.219697	-0.00818384	0.00724403	0.261766
cg23733386	-0.00239897	0.00837943	0.775351	0.00130791	0.00471391	0.782103	0.00385032	0.00675765	0.570335
cg23733394	0.0222571	0.0317229	0.484839	-0.0351676	0.017846	0.0520221	-0.0146304	0.0255832	0.568916
cg23733502	0.0196776	0.0225095	0.384477	-0.00617338	0.0126629	0.627147	-0.0207593	0.018153	0.25601
cg23733525	0.000379402	0.00334276	0.909902	-0.00308444	0.0018805	0.104654	0.00256855	0.0026958	0.343395
cg23733562	0.0237424	0.0131883	0.0753667	-0.00712331	0.0074192	0.339719	-0.0189793	0.0106358	0.0779161
cg23733568	0.0151797	0.00641745	0.0202877	-0.00247769	0.00361019	0.494388	-0.0103646	0.0051754	0.0484003
cg23733608	0.0123784	0.00930802	0.187122	0.00176116	0.0052363	0.737446	-0.0075707	0.00750653	0.316053
cg23733729	-0.0151491	0.00675438	0.0275082	-0.000460345	0.00379973	0.903857	0.012295	0.00544712	0.0265626
cg23733739	-0.00921683	0.0153221	0.549083	0.00152912	0.00861957	0.859616	0.00417371	0.0123566	0.736369
cg23733744	-0.00510851	0.00759739	0.503151	-0.00307383	0.00427397	0.473991	-0.00368187	0.00612697	0.549487
cg23733753	0.000451558	0.00318632	0.887638	0.00155112	0.00179249	0.389287	0.000131715	0.00256963	0.95924
cg23733795	-0.00216538	0.00813926	0.790851	-8.78807e-05	0.00457881	0.984732	0.00342926	0.00656397	0.602726
cg23733797	-0.00190664	0.00775699	0.806433	-0.00527514	0.00436376	0.230071	0.00869057	0.00625568	0.168392
cg23733808	-0.00145771	0.0167677	0.930927	0.00988538	0.00943282	0.29762	0.0018534	0.0135225	0.891307
cg23733815	-0.0061117	0.0100965	0.546574	0.00476931	0.00567988	0.403441	0.00019468	0.00814241	0.980981
cg23733824	-0.0289139	0.0166225	0.0855764	-0.00275311	0.0093511	0.769158	0.0206374	0.0134053	0.127398
cg23733845	0.00268131	0.0213838	0.900511	0.00599799	0.0120296	0.619347	0.0016568	0.0172451	0.923688
cg23733857	-0.0174075	0.0201366	0.389763	0.00238079	0.011328	0.834039	0.0233806	0.0162393	0.15361
cg23733925	0.0248022	0.0120667	0.0429077	-0.0116115	0.00678822	0.0908147	-0.0132876	0.00973128	0.175714
cg23733945	-0.0114379	0.0107059	0.288373	0.000710436	0.00602267	0.906377	0.0123657	0.00863382	0.155744
cg23734017	-0.0241544	0.0222058	0.279779	0.00453817	0.012492	0.717294	0.0235034	0.017908	0.192901
cg23734074	-0.0058798	0.00458814	0.203496	0.00252049	0.0025811	0.331579	0.00308634	0.00370014	0.406555
cg23734137	0.0329154	0.0269154	0.224739	0.00525104	0.0151415	0.729599	0.00240491	0.0217061	0.912041
cg23734151	0.000351004	0.00848365	0.967095	0.00427595	0.00477255	0.372811	-0.00666602	0.00684171	0.332662
cg23734194	0.0438678	0.0224312	0.0537905	-0.0181463	0.0126189	0.154097	-0.0256345	0.0180898	0.160118
cg23734205	-0.00700948	0.00691449	0.313585	-0.00256932	0.0038898	0.510703	0.00682276	0.00557625	0.224507
cg23734234	-0.00411886	0.0114513	0.719976	-0.00173625	0.00644204	0.788183	-0.000162017	0.00923502	0.986044
cg23734279	-0.000607109	0.0113478	0.957459	-0.000552926	0.00638381	0.931182	0.00235831	0.00915154	0.797265
cg23734418	0.0229858	0.0585017	0.69537	-0.0137769	0.0329106	0.676552	-0.0417515	0.0471791	0.378676
cg23734543	0.0249369	0.0159761	0.122265	-0.0230195	0.00898747	0.0121934	-0.0224082	0.012884	0.0856156
cg23734710	0.041996	0.0232945	0.0749583	-0.0252107	0.0131045	0.0577236	-0.0423252	0.018786	0.0268331
cg23734768	-0.0333195	0.0342036	0.332746	0.0252101	0.0192415	0.193661	0.0368677	0.0275838	0.184929
cg23734815	-0.000753894	0.00506051	0.881926	-0.00310038	0.00284683	0.279203	0.00247962	0.00408109	0.545081
cg23734890	-0.00621738	0.0141646	0.66182	0.00839987	0.0079684	0.294803	0.0061096	0.0114231	0.594154
cg23734973	-0.00224058	0.00372681	0.549303	0.000312359	0.00209655	0.881917	0.00190952	0.00300551	0.526914
cg23735003	0.00258845	0.0130115	0.842788	-0.00886201	0.00731971	0.229364	-0.00586432	0.0104932	0.577721
cg23735092	-0.00623901	0.00707356	0.380254	0.00636379	0.00397929	0.113481	0.00533241	0.00570453	0.352556
cg23735127	0.0145794	0.00792143	0.0691847	-0.00854377	0.00445626	0.0585655	-0.00460179	0.0063883	0.473288
cg23735290	-0.01557	0.0227937	0.496412	0.026537	0.0128228	0.0415338	0.0221277	0.0183822	0.232025
cg23735296	-0.00593132	0.00329483	0.0753782	-0.000699589	0.00185353	0.706791	0.00334247	0.00265714	0.211866
cg23735339	0.00535836	0.00747898	0.475673	-0.000201077	0.00420736	0.961994	-0.0063757	0.00603148	0.293474
cg23735373	-0.0119276	0.00989644	0.231454	0.00227332	0.00556732	0.684056	0.00135565	0.00798106	0.865525
cg23735405	0.0217574	0.0125857	0.0874868	-0.0159372	0.00708019	0.0269686	-0.0151626	0.0101498	0.13891
cg23735442	-0.0233596	0.0111451	0.0390611	0.00369416	0.00626978	0.557289	0.0223884	0.00898807	0.0146868
cg23735482	-0.0136153	0.0168545	0.421453	0.0163209	0.00948166	0.0888323	0.0105895	0.0135925	0.438104
cg23735563	0.0014174	0.00883329	0.872898	-0.00966219	0.00496924	0.0551544	-0.00335819	0.00712367	0.638554
cg23735592	-0.00107847	0.00871765	0.901836	0.00542131	0.00490418	0.272086	-0.000580232	0.00703042	0.934418
cg23735602	-0.0185837	0.0280292	0.509116	0.00818656	0.015768	0.60498	0.00549577	0.0226043	0.808491
cg23735646	0.00664482	0.0103924	0.524287	0.000781553	0.00584632	0.893969	-0.00290585	0.00838102	0.72966
cg23735682	-0.0139716	0.0122473	0.25716	0.00288522	0.00688982	0.676443	0.00331059	0.00987693	0.738312
cg23735693	-0.00168347	0.0101553	0.86873	0.00419059	0.00571297	0.465258	0.000435231	0.00818985	0.957743
cg23735699	-0.00956755	0.0084988	0.263439	0.000956146	0.00478107	0.841969	0.00230059	0.00685392	0.737954
cg23735712	0.00442434	0.00388088	0.257473	-0.00418228	0.00218322	0.0587716	-0.00381552	0.00312976	0.226175
cg23735745	-0.00972585	0.0075179	0.199276	0.00652043	0.00422925	0.126851	0.008484	0.00606287	0.165351
cg23735749	0.01018	0.00750065	0.178306	-0.011422	0.00421955	0.00820705	-0.00107154	0.00604896	0.859817
cg23735848	-0.0199162	0.00837291	0.0196171	0.010315	0.00471024	0.03127	0.0178997	0.00675239	0.00957456
cg23735851	0.0537599	0.0321314	0.0979795	-0.0358125	0.0180758	0.0507971	-0.0603279	0.0259126	0.022281
cg23735973	-0.00243626	0.00602442	0.686937	-0.00014583	0.00338909	0.965779	0.00374267	0.00485844	0.443232
cg23736020	-0.0119906	0.0132411	0.367732	0.0153413	0.00744891	0.042503	0.009056	0.0106784	0.398783
cg23736024	-0.00785358	0.0150511	0.60317	0.0153046	0.0084671	0.0742167	0.00600606	0.012138	0.622009
cg23736055	0.00481806	0.00801653	0.549429	-0.00576378	0.00450976	0.204705	-0.00502836	0.00646499	0.438857
cg23736106	0.00343028	0.00857877	0.690265	0.00155851	0.00482606	0.747537	-0.000346328	0.00691842	0.960193
cg23736212	-0.00635895	0.0134772	0.638257	0.0084515	0.00758169	0.26811	0.00109714	0.0108688	0.919833
cg23736217	-0.00210801	0.008259	0.799156	0.00164115	0.00464617	0.724794	0.00845732	0.00666054	0.207633
cg23736278	-0.0051729	0.00760498	0.498227	-0.00170041	0.00427824	0.692028	0.00623196	0.00613309	0.312455
cg23736297	0.011896	0.0160673	0.461104	-0.00171211	0.00903876	0.850217	-0.00807468	0.0129576	0.534845
cg23736307	0.00404082	0.0288611	0.888984	-0.0156376	0.016236	0.338209	-0.0150921	0.0232752	0.518461
cg23736359	0.000914047	0.00612271	0.88168	0.00110009	0.00344438	0.750218	0.00312063	0.0049377	0.529083
cg23736397	-0.0143934	0.0198378	0.470104	0.0164717	0.0111599	0.143645	0.0110242	0.0159983	0.492646
cg23736485	0.00297559	0.00255881	0.248133	-0.00111404	0.00143948	0.441127	-0.000766187	0.00206357	0.711345
cg23736669	0.00283897	0.00833728	0.734309	0.00749364	0.0046902	0.113816	-0.00604858	0.00672366	0.370877
cg23736686	-0.0178353	0.0117449	0.132584	0.00963612	0.00660718	0.148407	0.00641444	0.00947175	0.500106
cg23736693	-0.00750697	0.0100433	0.456847	-0.000122438	0.00564992	0.982761	0.00977952	0.00809947	0.230616
cg23736695	0.00288204	0.0249206	0.908203	-0.00499731	0.0140193	0.722379	-0.00731829	0.0200974	0.716656
cg23736728	0.00183049	0.00749894	0.807742	-0.00568402	0.00421859	0.18144	0.000687037	0.00604757	0.909819
cg23736754	-0.010965	0.0138619	0.431133	0.0130953	0.0077981	0.0967682	0.00861632	0.011179	0.442987
cg23736763	-0.00197304	0.00315766	0.533747	-0.00117389	0.00177637	0.510502	0.00543551	0.00254652	0.0356823
cg23736843	0.0165016	0.0374512	0.660609	-0.0395873	0.0210685	0.0636739	-0.0196075	0.0302028	0.517963
cg23736897	-0.00899437	0.0149486	0.548985	0.00838771	0.00840947	0.321395	0.0143796	0.0120554	0.236272
cg23736940	-0.0313102	0.0130619	0.0187184	0.0140089	0.00734806	0.0599681	0.0256059	0.0105338	0.0171669
cg23736989	0.0137632	0.00850037	0.109125	-0.00687298	0.00478195	0.154311	-0.00295746	0.00685518	0.667255
cg23736997	0.0109787	0.00676504	0.108323	0.00244301	0.00380572	0.522646	-0.0115138	0.00545571	0.0377612
cg23737049	0.0364138	0.0246702	0.143633	-0.0130952	0.0138784	0.348068	-0.0253636	0.0198955	0.205839
cg23737055	0.00815707	0.00322158	0.0131801	-0.00295451	0.00181232	0.106752	-0.00409189	0.00259807	0.118977
cg23737061	-0.0193885	0.0217597	0.37543	0.0150949	0.0122411	0.220926	0.0214184	0.0175483	0.225634
cg23737062	0.00572414	0.0299594	0.848931	-0.02071	0.0168539	0.222538	-0.0140178	0.0241609	0.563326
cg23737080	-0.0119099	0.0224249	0.596735	0.0230346	0.0126153	0.0713736	0.00240822	0.0180847	0.894379
cg23737096	-0.00210797	0.0146974	0.886294	0.00210049	0.00826816	0.800074	0.00333833	0.0118529	0.778898
cg23737109	-0.0135259	0.0101986	0.188307	0.00215175	0.00573729	0.70856	0.00810942	0.00822471	0.32694
cg23737112	-0.0031955	0.00904531	0.724756	-0.000123044	0.00508851	0.980765	-0.000459717	0.00729466	0.949898
cg23737165	0.0111453	0.0102156	0.278354	-0.0054909	0.00574689	0.342057	-0.0170272	0.00823849	0.0417972
cg23737208	-0.00346285	0.00993002	0.728158	0.00933689	0.00558621	0.098317	0.00327367	0.00800814	0.68372
cg23737229	0.00118929	0.00529797	0.822923	-0.00224732	0.00298042	0.452915	-0.00371535	0.00427259	0.38698
cg23737239	0.0100762	0.0133082	0.451058	0.00200957	0.00748661	0.789025	-0.0140987	0.0107325	0.1925
cg23737315	-0.0232602	0.0219356	0.291974	0.0217912	0.0123401	0.0810043	0.0184892	0.0176901	0.298908
cg23737355	-0.00391319	0.0258828	0.880185	0.0236681	0.0145606	0.10776	-0.00368164	0.0208734	0.860415
cg23737366	0.00104659	0.0123332	0.932573	0.00119598	0.00693816	0.863551	0.00674883	0.00994623	0.499278
cg23737407	-0.0165839	0.0101203	0.104977	0.00391293	0.00569326	0.49377	0.0128573	0.0081616	0.118894
cg23737419	-0.00390496	0.0126996	0.759225	0.00965876	0.00714425	0.179974	0.00500813	0.0102417	0.626105
cg23737470	-0.0405578	0.014627	0.00682849	0.00234891	0.00822851	0.775987	0.0260893	0.011796	0.0296705
cg23737575	0.00220162	0.0115641	0.849462	0.000824035	0.00650547	0.899502	-0.00353169	0.00932594	0.705859
cg23737626	0.0134145	0.0136223	0.327542	-0.00263603	0.00766332	0.73171	-0.0185458	0.0109858	0.0950453
cg23737637	0.0141131	0.00650609	0.032859	-0.0063679	0.00366005	0.0855068	-0.00884941	0.00524688	0.0953467
cg23737713	0.157381	0.0507218	0.00260226	0.0058606	0.0285339	0.837758	-0.146742	0.040905	0.000557144
cg23737737	-0.000138848	0.00565887	0.980482	-0.00300518	0.00318344	0.347844	0.00109322	0.00456364	0.811255
cg23737768	-0.0106413	0.0134261	0.430225	0.00887523	0.00755295	0.243249	0.00651352	0.0108276	0.549062
cg23737809	-0.0377122	0.0224501	0.0966645	0.00189223	0.0126295	0.881257	0.024489	0.0181051	0.17977
cg23737902	0.00124937	0.00907348	0.890807	0.000377457	0.00510436	0.941225	-0.000327742	0.00731738	0.96438
cg23737927	0.0331023	0.0172966	0.05901	-0.0199869	0.00973032	0.0430404	-0.0315056	0.0139489	0.0264664
cg23737956	-0.00188252	0.00860678	0.827388	0.000330525	0.00484181	0.945735	0.0071567	0.006941	0.30543
cg23737967	0.00400964	0.0112276	0.721885	0.00291686	0.00631619	0.6454	-0.00469241	0.0090546	0.605641
cg23738054	0.000414465	0.0106678	0.9691	-0.0010845	0.00600126	0.857023	0.00234995	0.00860314	0.785401
cg23738083	0.000691087	0.0226677	0.97575	0.0107591	0.0127519	0.401189	0.00102589	0.0182805	0.955378
cg23738173	0.00166151	0.0175662	0.924867	-0.00637896	0.009882	0.520334	-0.00340182	0.0141664	0.810805
cg23738183	0.00649626	0.0089641	0.470628	-0.00479093	0.00504282	0.344781	-0.000268803	0.00722916	0.970426
cg23738210	-0.00364972	0.0229745	0.874156	0.0330372	0.0129245	0.012361	0.00741884	0.018528	0.689857
cg23738274	0.00576716	0.0146354	0.694526	-0.00268598	0.00823324	0.745048	-0.00936535	0.0118028	0.429705
cg23738286	0.0134767	0.0212042	0.526765	0.000870518	0.0119286	0.941996	0.00871286	0.0171003	0.611711
cg23738308	0.000876837	0.00870505	0.920004	-0.00324809	0.00489709	0.508954	-0.00134695	0.00702025	0.848305
cg23738323	-0.0132573	0.0264082	0.616954	-0.00618653	0.0148562	0.678146	-0.00161016	0.0212971	0.939911
cg23738336	0.00341251	0.00345372	0.325924	-0.00189946	0.00194292	0.331031	-0.00408176	0.00278528	0.146481
cg23738345	-0.00559618	0.0145149	0.700796	0.00220217	0.00816549	0.788051	0.0153544	0.0117057	0.193151
cg23738353	-0.00530812	0.014008	0.705682	0.00574479	0.00788033	0.468003	-0.0066695	0.0112969	0.556499
cg23738384	0.00282483	0.00885154	0.750408	0.000378404	0.0049795	0.939604	-0.00491131	0.00713839	0.493318
cg23738391	0.0015025	0.00761735	0.844105	-0.000311399	0.0042852	0.942241	-0.000360943	0.00614307	0.953284
cg23738424	0.00707419	0.0184215	0.701924	-0.00873662	0.0103632	0.401569	-0.0156252	0.0148562	0.295889
cg23738427	0.000496459	0.00675928	0.941622	-0.00102243	0.00380249	0.78867	-0.00250001	0.00545108	0.647673
cg23738443	-0.0197476	0.0214988	0.360935	0.0270768	0.0120943	0.0277816	0.0137279	0.0173379	0.430691
cg23738444	-0.00215285	0.0072446	0.767064	-0.00255797	0.00407551	0.53192	0.0012232	0.00584246	0.834665
cg23738466	-0.00568501	0.0139403	0.684437	-0.00632901	0.00784221	0.421894	0.00689669	0.0112422	0.541209
cg23738471	0.0160632	0.0129774	0.219203	0.00343853	0.00730051	0.638848	-0.0127599	0.0104657	0.226137
cg23738564	0.0189179	0.0544046	0.728906	0.056199	0.0306057	0.0698206	-0.0311691	0.043875	0.479397
cg23738585	-0.000882163	0.0241217	0.970913	0.0089821	0.0135698	0.509816	0.00897495	0.0194531	0.645717
cg23738624	0.00380451	0.00419215	0.366692	0.00112791	0.00235833	0.633689	-0.00160095	0.00338079	0.63704
cg23738681	-0.000824465	0.00744077	0.912033	0.0116589	0.00418587	0.00659229	-0.00218213	0.00600067	0.717024
cg23738708	0.00894295	0.0100871	0.37781	-0.00681356	0.00567458	0.233197	-0.00186658	0.00813482	0.819066
cg23738734	-0.00450793	0.00495209	0.365234	0.00173895	0.00278584	0.534162	0.00155385	0.00399365	0.69819
cg23738760	-0.00611799	0.0219721	0.781348	-0.00264904	0.0123606	0.830816	-0.0131549	0.0177196	0.459896
cg23738770	0.00816332	0.00275627	0.00396549	-0.000280763	0.00155056	0.856742	-0.00710351	0.00222282	0.00195829
cg23738830	-0.0209056	0.0154713	0.1802	0.0166688	0.00870349	0.0588312	0.0117238	0.0124769	0.350068
cg23738831	-0.00466157	0.0325285	0.886387	0.0279896	0.0182992	0.129839	0.00787144	0.0262328	0.764864
cg23738833	0.00777059	0.00472202	0.103538	-0.00109719	0.00265641	0.680621	-0.007383	0.00380811	0.0558491
cg23738842	0.00379366	0.0102229	0.71149	0.00302488	0.00575095	0.600272	0.00266438	0.00824431	0.747354
cg23738872	0.0286598	0.0120885	0.02001	-0.0146478	0.00680051	0.0340772	-0.0191824	0.0097489	0.0523699
cg23738973	-0.00346601	0.00301502	0.253542	0.00142934	0.00169613	0.401757	0.0019064	0.00243149	0.435192
cg23739027	0.00772246	0.00700985	0.27372	0.00246082	0.00394345	0.534281	-0.00613099	0.00565315	0.281198
cg23739034	0.023533	0.0111492	0.037733	-0.0090937	0.00627206	0.150773	-0.00522822	0.00899134	0.56246
cg23739036	0.00903316	0.0101848	0.377624	-0.00543988	0.00572957	0.345089	-0.00593343	0.00821365	0.472039
cg23739046	-0.00795501	0.0125818	0.528911	-0.0044161	0.00707798	0.53435	0.00489621	0.0101467	0.63066
cg23739048	0.0111562	0.0255943	0.664023	0.007022	0.0143983	0.62702	-0.0117121	0.0206407	0.571921
cg23739050	0.000341333	0.0186083	0.985408	-0.00451707	0.0104682	0.667195	-0.0101501	0.0150068	0.500646
cg23739085	-0.00294546	0.00273558	0.284651	-0.000765426	0.00153892	0.620207	0.00266557	0.00220613	0.230299
cg23739138	0.00573815	0.0079873	0.474475	-0.00483185	0.00449332	0.285265	-0.00960878	0.00644142	0.139475
cg23739207	4.80647e-05	0.0026998	0.985838	-8.42583e-05	0.00151879	0.955889	0.00189769	0.00217727	0.385887
cg23739229	0.00891581	0.0136055	0.514039	-0.00695484	0.0076539	0.366096	-0.0106497	0.0109723	0.334499
cg23739335	-0.00358925	0.00254714	0.162444	0.000480353	0.00143291	0.738278	0.00160171	0.00205416	0.437709
cg23739473	0.00203522	0.00705921	0.773813	-0.00309512	0.00397122	0.437916	0.00180051	0.00569295	0.752573
cg23739525	0.0103446	0.0137465	0.453811	0.000572451	0.00773319	0.941164	-0.013767	0.011086	0.21771
cg23739547	-0.00104099	0.0142071	0.941761	0.000836875	0.00799232	0.916853	0.0017186	0.0114574	0.881121
cg23739586	0.0166647	0.0152484	0.277535	0.000233488	0.00857811	0.978349	-0.0125438	0.0122972	0.310599
cg23739623	0.0019732	0.0169993	0.907867	0.00423189	0.00956311	0.659236	0.00709494	0.0137092	0.606131
cg23739726	-0.00308497	0.00825572	0.709575	0.00143856	0.00464432	0.757513	0.00181778	0.00665789	0.785496
cg23739746	0.0352036	0.0208173	0.0944858	-0.025249	0.0117109	0.0339073	-0.0079739	0.0167882	0.636027
cg23739762	0.0449943	0.0201717	0.0283442	0.00716211	0.0113478	0.529638	-0.0317014	0.0162676	0.0546255
cg23739862	0.00431368	0.00562691	0.445435	-0.0037034	0.00316546	0.245296	-0.0047345	0.00453787	0.299753
cg23739910	0.00174634	0.0103154	0.865967	0.000199386	0.00580299	0.972671	-0.00672246	0.00831891	0.421292
cg23740007	0.0114753	0.0097627	0.243107	-0.00560669	0.00549208	0.310214	-0.00360695	0.0078732	0.648028
cg23740016	-0.0106754	0.0124987	0.395438	0.0056684	0.00703123	0.422392	0.0130964	0.0100796	0.197356
cg23740044	0.00168575	0.00259862	0.518274	-0.00148763	0.00146188	0.311747	-0.000580532	0.00209568	0.782442
cg23740135	-0.0045468	0.00539249	0.401498	0.00788646	0.00303359	0.0109997	-0.00102724	0.00434881	0.813836
cg23740189	-0.000547075	0.0247646	0.982427	0.0109303	0.0139315	0.434884	0.00249405	0.0199716	0.900914
cg23740245	0.010433	0.0116677	0.373755	-0.00652461	0.00656377	0.323028	-0.0170258	0.00940953	0.0739198
cg23740281	0.0162914	0.0250008	0.516395	-0.0182311	0.0140644	0.198394	-0.0143106	0.0201621	0.479784
cg23740310	-0.00604993	0.00694045	0.385832	-0.00587566	0.00390441	0.136062	0.00493251	0.00559718	0.380668
cg23740316	-0.00986551	0.0177979	0.580824	0.00121586	0.0100124	0.903632	0.0165883	0.0143533	0.251035
cg23740376	0.00274936	0.00749532	0.714672	-0.0108432	0.00421655	0.0118631	-0.000670598	0.00604465	0.911925
cg23740378	-0.00149174	0.0119526	0.900973	-0.00859189	0.00672405	0.204804	0.0125967	0.00963929	0.194801
cg23740417	-0.0357849	0.0144618	0.0153315	0.013724	0.00813558	0.0952866	0.0232841	0.0116628	0.0490861
cg23740473	0.000243799	0.00924175	0.979016	0.00485417	0.00519902	0.353119	0.00170374	0.00745308	0.819732
cg23740491	-0.00247069	0.00709423	0.728501	0.00796035	0.00399092	0.0492893	-0.00226576	0.0057212	0.693076
cg23740610	-0.00704447	0.024198	0.771671	0.0103223	0.0136128	0.45038	0.0154522	0.0195147	0.430666
