## Supplementary Data 13 SOX10+InteractionModelResult for "Neuron-Specific DNA Methylation Differences in the Prefrontal Cortex in Parkinson’s Disease" (part 74 of 85)

### Sheet: Sheet 1 (continued)
Supplementary Data 13: Results from linear regression analysis considering PD and GBA1 status in SOX10+ samples
cg23740652	0.0134133	0.0102809	0.195521	0.0039715	0.00578357	0.494149	-0.0146953	0.00829107	0.0799069
cg23740726	0.0119178	0.00841266	0.16024	-0.00240709	0.00473261	0.612337	-0.00348439	0.00678445	0.608875
cg23740750	-0.0137836	0.0105813	0.196217	-0.00365989	0.00595261	0.540304	0.0118267	0.00853339	0.169393
cg23740758	-0.0021846	0.00876398	0.803753	-0.00413455	0.00493025	0.40404	0.00554087	0.00706778	0.435241
cg23740802	-0.00587396	0.00310445	0.0618814	0.000712933	0.00174644	0.684137	0.00413934	0.00250361	0.101949
cg23740844	0.00172671	0.00220054	0.434827	0.00319846	0.00123793	0.0114833	-0.00242715	0.00177464	0.175017
cg23740854	-0.0289695	0.0177493	0.106347	-0.00334831	0.00998499	0.738199	0.00927131	0.014314	0.51892
cg23740868	0.00380266	0.00810775	0.640259	-0.00474592	0.00456108	0.301047	-0.0013778	0.00653855	0.833611
cg23740882	-0.0150458	0.0135055	0.268399	0.0116464	0.00759765	0.129015	0.0106757	0.0108916	0.329781
cg23740938	0.00118834	0.0121444	0.922281	-0.00881343	0.00683195	0.200538	0.00803306	0.00979397	0.414394
cg23740940	-0.00416755	0.0158464	0.79319	0.0179564	0.00891453	0.0471418	0.00214708	0.0127795	0.866975
cg23740975	0.00616049	0.0162277	0.705168	-0.00507195	0.00912901	0.579953	-0.00511263	0.0130869	0.697021
cg23741006	0.00347786	0.0187747	0.853481	0.0107758	0.0105618	0.310501	-0.0137555	0.015141	0.366184
cg23741159	-0.0137097	0.00999202	0.173654	0.000658818	0.00562109	0.906974	0.0130694	0.00805814	0.108532
cg23741255	-0.0641558	0.0886983	0.471479	0.00347108	0.049898	0.944704	0.0798697	0.0715314	0.267325
cg23741330	-0.0188787	0.0156554	0.231206	0.0137142	0.00880708	0.123145	0.013181	0.0126254	0.299442
cg23741347	-0.00114169	0.00969538	0.906539	-0.000520183	0.00545421	0.924243	0.00120849	0.00781891	0.877535
cg23741360	0.0412293	0.0234558	0.0823904	-0.0227339	0.0131952	0.0885458	-0.0327549	0.0189161	0.0869748
cg23741364	0.011921	0.00994884	0.234157	-0.00969848	0.0055968	0.086747	-0.00124969	0.00802332	0.876594
cg23741464	0.0140739	0.0165939	0.398744	0.00646276	0.00933505	0.490629	-0.00523242	0.0133823	0.696779
cg23741509	-0.00684238	0.00834455	0.41452	0.00536761	0.00469429	0.256069	0.00280456	0.00672953	0.677908
cg23741520	-0.00576104	0.0179723	0.749337	-0.00450131	0.0101104	0.657297	0.0208526	0.0144939	0.153902
cg23741583	0.0208494	0.0124023	0.0964161	0.00171996	0.00697701	0.805876	-0.0240573	0.0100019	0.0183304
cg23741612	-0.000130949	0.0116348	0.991046	-0.00517115	0.00654527	0.431692	0.00251668	0.009383	0.789182
cg23741639	-0.00264313	0.00360161	0.465045	-0.00207316	0.00202612	0.309107	0.0056739	0.00290455	0.0540552
cg23741702	-0.00108372	0.00752993	0.885903	0.00359635	0.00423602	0.398271	-0.00179625	0.00607257	0.768106
cg23741719	-0.0014614	0.00422407	0.730221	0.00296401	0.00237629	0.215703	0.00137622	0.00340654	0.687233
cg23741734	-0.0475877	0.0179122	0.00942287	0.0031175	0.0100767	0.757791	0.0289236	0.0144454	0.048444
cg23741739	0.0118011	0.0167419	0.48281	-0.00858019	0.00941826	0.364863	-0.00513646	0.0135016	0.704573
cg23741759	0.0111212	0.00869034	0.204127	-0.00558137	0.00488882	0.256801	0.00148572	0.00700839	0.832622
cg23741802	-0.00389915	0.0157486	0.805051	0.00810405	0.00885951	0.362921	-0.00500783	0.0127006	0.694348
cg23741832	0.00226633	0.0033246	0.497292	-0.00187603	0.00187028	0.318673	-0.00191791	0.00268115	0.476365
cg23741855	-0.000187517	0.0127438	0.988295	0.0118357	0.00716914	0.102443	-0.00628579	0.0102774	0.542425
cg23741863	-0.0182213	0.012293	0.141973	0.0143578	0.00691554	0.0408995	0.0130434	0.0099138	0.19182
cg23741906	-0.0130866	0.0147076	0.376093	-9.03147e-05	0.00827388	0.991316	0.0228819	0.0118611	0.0570479
cg23741939	-0.00627942	0.00893172	0.483947	0.00339654	0.00502461	0.500888	0.00711858	0.00720305	0.325824
cg23741982	0.00113839	0.0038664	0.769146	0.00263194	0.00217507	0.229615	-0.00109025	0.00311809	0.727463
cg23741997	0.0235179	0.0213633	0.274068	0.000205949	0.0120181	0.986368	-0.031696	0.0172286	0.0692989
cg23742047	0.00369696	0.0249236	0.882432	-0.0171393	0.014021	0.224934	0.00525324	0.0200998	0.794449
cg23742078	0.00243974	0.017196	0.887512	-0.0125946	0.00967373	0.196454	-0.00139594	0.0138678	0.920057
cg23742111	0.00710289	0.00570046	0.21618	-0.00300674	0.00320684	0.351105	-0.0109365	0.00459718	0.0196012
cg23742152	0.00194653	0.0120501	0.872055	-0.00264624	0.00677889	0.697244	0.00443871	0.00971792	0.649012
cg23742184	0.0117383	0.0196849	0.552552	0.00144252	0.0110739	0.896666	0.00295836	0.015875	0.852612
cg23742209	0.00312807	0.0152496	0.837965	-0.00443713	0.00857878	0.606345	-0.00315806	0.0122982	0.79796
cg23742217	-0.00422702	0.0194702	0.828649	0.00594206	0.0109531	0.588894	0.00802712	0.0157019	0.610523
cg23742233	0.0274922	0.0351143	0.435841	0.0167025	0.0197538	0.400188	0.00360547	0.0283182	0.898988
cg23742292	-0.00879374	0.0119315	0.463139	0.00870051	0.00671214	0.198403	-0.00453362	0.00962222	0.638732
cg23742300	0.00410201	0.00716122	0.568286	-0.00841133	0.0040286	0.0397996	0.000988902	0.00577522	0.864448
cg23742314	-0.00666365	0.0085878	0.439936	-0.00405313	0.00483113	0.403845	0.00295729	0.00692569	0.670457
cg23742556	-0.0088124	0.0107778	0.415847	0.00280611	0.00606314	0.64468	0.0151608	0.00869184	0.0847285
cg23742601	0.00832552	0.0123609	0.502432	-0.00828068	0.0069537	0.237035	-0.0034589	0.00996851	0.729462
cg23742669	-0.00151738	0.0123623	0.902601	0.000459971	0.00695454	0.947422	0.00668001	0.00996971	0.504655
cg23742816	0.00565356	0.0169398	0.739395	-0.0137276	0.00952964	0.153395	0.0208595	0.0136613	0.130497
cg23742872	-0.00316505	0.0119308	0.791433	0.00496184	0.00671176	0.461776	0.00201941	0.00962167	0.834262
cg23742887	0.000245745	0.00187777	0.896187	-0.000482686	0.00105635	0.648882	0.000659044	0.00151434	0.664519
cg23742930	0.00469115	0.00722387	0.517834	0.000839593	0.00406385	0.836816	-0.00116981	0.00582575	0.841335
cg23743013	-0.00211044	0.0077796	0.786835	3.00745e-05	0.00437647	0.994533	0.00291331	0.00627392	0.643583
cg23743058	2.57337e-05	0.00220819	0.990729	-0.000479771	0.00124223	0.700301	0.00060131	0.00178081	0.736451
cg23743114	-0.00539554	0.00943375	0.568872	0.00482291	0.00530703	0.366037	-0.00531801	0.00760791	0.486454
cg23743186	0.00247321	0.00289526	0.395379	0.00219444	0.00162875	0.181459	-0.00215207	0.0023349	0.359295
cg23743252	-0.0133019	0.0174815	0.448814	-0.000449022	0.00983437	0.96369	-0.000998875	0.0140981	0.943682
cg23743264	-0.0100187	0.00639525	0.120929	0.00145347	0.0035977	0.687227	0.00746483	0.00515749	0.15147
cg23743320	-0.0107352	0.0118559	0.367773	-0.000779693	0.00666963	0.907213	0.00744672	0.00956127	0.438236
cg23743426	0.0500102	0.0431811	0.250047	-0.0405588	0.0242919	0.0986687	-0.0472246	0.0348237	0.178658
cg23743428	0.0258966	0.0232384	0.268254	-0.0175824	0.0130729	0.182219	-0.0215386	0.0187408	0.25366
cg23743449	0.002995	0.00401968	0.458276	-0.00498626	0.0022613	0.0301516	0.00108342	0.0032417	0.739042
cg23743472	0.00294848	0.0133672	0.825952	0.00361343	0.00751985	0.632093	0.00582362	0.0107801	0.590459
cg23743543	0.00476264	0.00809005	0.557622	-0.00107354	0.00455112	0.814089	0.00315869	0.00652428	0.629529
cg23743550	0.0041606	0.0177593	0.815333	-0.00650723	0.00999062	0.516588	-7.99611e-05	0.0143221	0.995558
cg23743554	0.0114368	0.00872482	0.193443	-0.00220513	0.00490821	0.654378	-0.00301393	0.00703619	0.669482
cg23743573	-0.021053	0.0363999	0.564537	-0.0186844	0.0204771	0.364111	0.000347586	0.029355	0.99058
cg23743590	-0.00484442	0.0135722	0.722024	0.000670385	0.00763517	0.93024	0.00926402	0.0109454	0.399716
cg23743591	-0.00754648	0.0114779	0.51265	0.000706486	0.006457	0.913132	0.0101828	0.00925646	0.274408
cg23743606	-0.0190194	0.0102194	0.0661862	0.00554294	0.00574902	0.337704	0.013109	0.00824153	0.115412
cg23743627	0.000863575	0.00528996	0.870711	-0.00151739	0.00297591	0.611449	-0.000134022	0.00426613	0.975012
cg23743670	-0.0129866	0.028426	0.648941	-0.0250487	0.0159913	0.120971	0.0062039	0.0229244	0.787336
cg23743708	0.00160326	0.00790844	0.839832	-0.0025698	0.00444895	0.565049	-0.000332227	0.00637782	0.958578
cg23743778	0.00880823	0.0126636	0.488604	-5.08348e-05	0.007124	0.994323	-0.00615441	0.0102126	0.548362
cg23743830	-0.00747515	0.0177065	0.673967	-0.000118986	0.00996094	0.990497	0.00311876	0.0142795	0.827635
cg23743845	-0.0209613	0.0165485	0.208738	0.0143996	0.00930949	0.125635	-0.000170292	0.0133457	0.989849
cg23743911	0.00809476	0.0202238	0.68997	-0.00813699	0.0113771	0.47644	-0.0129027	0.0163097	0.431083
cg23743927	-0.0015069	0.00376612	0.690072	0.00253271	0.00211866	0.235243	0.00222596	0.00303721	0.465639
cg23744030	-0.00756665	0.00427267	0.0801547	0.0100834	0.00240362	6.66942e-05	0.00523961	0.00344572	0.132068
cg23744121	0.0116562	0.00726666	0.112408	-0.000793355	0.00408792	0.846582	-0.00728625	0.00586025	0.217163
cg23744131	0.00443105	0.00688979	0.521869	-7.11254e-05	0.0038759	0.985402	-0.00320844	0.00555632	0.565169
cg23744167	-0.0123464	0.0120121	0.306946	-0.00539264	0.00675751	0.427082	0.00932515	0.00968726	0.338469
cg23744182	0.00938522	0.0190878	0.624207	0.0118191	0.010738	0.274142	-0.00945304	0.0153935	0.540793
cg23744212	0.00126092	0.00328535	0.702083	0.00180054	0.0018482	0.332716	0.000156086	0.00264949	0.953161
cg23744216	0.00410473	0.00697555	0.557794	-0.00757356	0.00392415	0.0569435	-6.15959e-05	0.00562548	0.991289
cg23744302	0.0255823	0.0108375	0.0205376	-0.0122768	0.00609672	0.0472064	-0.0179252	0.00873997	0.0433523
cg23744372	0.00488774	0.0115842	0.674139	0.0113751	0.00651676	0.0845079	-0.00924707	0.00934214	0.32507
cg23744393	-0.00877834	0.0140423	0.533558	-0.0059012	0.00789963	0.457112	0.00368976	0.0113246	0.745362
cg23744433	0.00157815	0.00396118	0.691332	0.00206929	0.0022284	0.355726	6.86504e-05	0.00319453	0.982905
cg23744472	-0.0130917	0.0110528	0.239528	0.00709271	0.00621784	0.257197	0.0150962	0.00891361	0.0940018
cg23744559	0.00222282	0.00634211	0.726841	-0.00346057	0.0035678	0.334827	0.00274114	0.00511464	0.5934
cg23744596	-0.00291456	0.0122046	0.811829	0.00632041	0.00686579	0.359882	0.00755914	0.00984248	0.444609
cg23744624	0.0317149	0.0131183	0.01776	-0.0167438	0.0073798	0.0258091	-0.0257556	0.0105793	0.0170042
cg23744638	0.0293836	0.0345086	0.396892	-0.0135555	0.0194131	0.486917	-0.0283025	0.0278297	0.312045
cg23744644	0.0113816	0.00754768	0.135273	-0.00951345	0.004246	0.027662	-0.00519346	0.00608688	0.395935
cg23744654	0.021705	0.0136998	0.116833	-0.00899505	0.00770695	0.24642	-0.0235245	0.0110483	0.0361277
cg23744657	0.013225	0.0110159	0.233263	0.00326756	0.00619707	0.599377	-0.0114609	0.00888384	0.200519
cg23744697	0.0282674	0.019399	0.148757	-0.000271907	0.0109131	0.980181	-0.0233231	0.0156445	0.139711
cg23744755	-0.0119706	0.0199665	0.550413	0.0212158	0.0112323	0.0623273	0.0156979	0.0161022	0.332381
cg23744909	-0.00183557	0.00303717	0.547208	0.00219777	0.00170859	0.201827	0.00161719	0.00244935	0.510878
cg23745036	0.0034672	0.00381725	0.366288	0.00140236	0.00214742	0.515489	-0.00231553	0.00307845	0.454024
cg23745143	0.011982	0.0117839	0.31213	-0.00538153	0.00662912	0.419173	-0.00221207	0.00950321	0.816499
cg23745161	0.0201027	0.0155862	0.200626	0.00713356	0.00876814	0.418161	-0.015279	0.0125696	0.22752
cg23745196	0.0077956	0.0152928	0.611543	-0.0109343	0.00860309	0.207204	-0.00522129	0.012333	0.673103
cg23745215	-0.00336345	0.00404533	0.408054	1.92956e-06	0.00227573	0.999325	0.00418155	0.00326239	0.203417
cg23745282	-0.00303368	0.00721905	0.675375	0.000720412	0.00406113	0.859623	0.00106718	0.00582185	0.854994
cg23745288	0.0155581	0.0135447	0.253924	-0.00754352	0.0076197	0.324983	-0.00864695	0.0109233	0.430792
cg23745290	0.01128	0.0152965	0.462895	-0.0118398	0.00860517	0.172469	-0.0121154	0.012336	0.328827
cg23745346	0.017256	0.0167524	0.305901	0.0101337	0.00942418	0.28529	-0.0229075	0.0135101	0.093625
cg23745366	0.00636156	0.00675185	0.348762	0.000817478	0.0037983	0.83011	-0.00490946	0.00544508	0.3698
cg23745444	-0.0311172	0.0176362	0.0812584	0.00994386	0.00992139	0.31906	0.0290911	0.0142229	0.0439098
cg23745445	0.000548515	0.00291074	0.850977	-0.00258803	0.00163746	0.117702	-0.000536725	0.00234739	0.819692
cg23745469	0.00928968	0.0145251	0.524178	-0.00501766	0.0081712	0.540811	0.00111671	0.0117139	0.924275
cg23745496	0.0139446	0.0078175	0.0780301	-0.00862514	0.00439779	0.0531244	-0.00313082	0.00630448	0.620752
cg23745570	0.00305924	0.00453286	0.501569	-0.00191382	0.00254999	0.455013	-0.000543522	0.00365556	0.882155
cg23745709	0.0227912	0.0141771	0.11163	0.00395021	0.00797544	0.621668	-0.0148503	0.0114332	0.1975
cg23745767	-0.0334085	0.0306994	0.279563	0.00976929	0.0172702	0.573106	0.0204951	0.0247578	0.410087
cg23745839	0.000810887	0.0143431	0.955048	-0.00213525	0.00806882	0.791935	-0.00957963	0.0115671	0.409888
cg23745840	0.00830498	0.016257	0.610777	-0.0061224	0.00914553	0.505028	0.00124801	0.0131106	0.924387
cg23745864	0.010138	0.0127315	0.428077	-0.00763198	0.00716218	0.289624	-0.00683093	0.0102674	0.507657
cg23745947	0.00515715	0.0100932	0.61071	0.00218653	0.00567803	0.701135	-1.57301e-05	0.00813977	0.998463
cg23746045	0.00904444	0.0182756	0.621954	-0.0185182	0.0102811	0.0752196	0.000608358	0.0147385	0.967172
cg23746050	0.00492793	0.00818659	0.548809	0.00104475	0.00460543	0.821083	-0.00607017	0.00660214	0.360475
cg23746144	0.0167265	0.0110643	0.134304	-0.00503863	0.00622428	0.420481	-0.0120984	0.00892285	0.178727
cg23746148	0.0052906	0.0140844	0.708123	-0.00654271	0.00792327	0.411253	-0.00189218	0.0113584	0.86809
cg23746239	0.0746256	0.0426917	0.0840729	-0.0323831	0.0240165	0.181122	-0.0222176	0.034429	0.52046
cg23746283	0.0384204	0.0232458	0.102064	-0.0306298	0.0130771	0.021506	-0.0100494	0.0187468	0.593316
cg23746302	0.0103487	0.0113806	0.365749	0.00368995	0.00640223	0.565899	-0.0102688	0.00917794	0.266351
cg23746313	-0.00410922	0.0035311	0.247792	-0.00147332	0.00198645	0.460323	0.00594898	0.00284768	0.0396926
cg23746329	0.00491587	0.00597734	0.413141	-0.00442683	0.0033626	0.191549	-0.00826891	0.00482047	0.0899201
cg23746359	0.00362124	0.00813294	0.657266	-0.0072323	0.00457525	0.117651	-0.00278296	0.00655887	0.672415
cg23746423	0.0105375	0.0105537	0.320885	0.00367604	0.00593706	0.537461	-0.0107206	0.0085111	0.211261
cg23746497	-0.0306996	0.0149855	0.0435846	0.00605703	0.00843023	0.474426	0.0158582	0.0120852	0.192986
cg23746518	0.0109036	0.00894862	0.226419	-0.000245669	0.00503412	0.961193	-0.00889104	0.00721668	0.221342
cg23746525	0.00619026	0.00369329	0.0973967	-0.00178258	0.00207769	0.393324	-0.00277989	0.00297848	0.353296
cg23746574	0.00379084	0.0171707	0.825798	-0.00521095	0.00965951	0.590978	-0.0106452	0.0138474	0.444175
cg23746577	0.00694346	0.00729391	0.34382	-0.00678648	0.00410325	0.10183	-0.000696058	0.00588223	0.906084
cg23746600	-0.0046153	0.0149992	0.759061	-0.00276424	0.00843793	0.744022	0.0152531	0.0120962	0.210765
cg23746628	-0.00770041	0.00711861	0.282433	-0.0014823	0.00400463	0.712194	0.00602014	0.00574086	0.297313
cg23746638	-0.0202937	0.0221923	0.363067	-0.00254122	0.0124844	0.839191	0.0369428	0.0178971	0.0420502
cg23746801	-0.00311684	0.00973366	0.749593	-0.00616436	0.00547575	0.263437	0.00624941	0.00784979	0.428177
cg23746811	-0.0359616	0.0225229	0.114051	0.0252629	0.0126705	0.0493753	0.0302708	0.0181638	0.0992854
cg23746920	0.00646884	0.0118161	0.585499	-0.00472397	0.00664727	0.479238	-0.000945321	0.00952922	0.921211
cg23747104	0.000477102	0.00402416	0.905904	0.0011365	0.00226382	0.616946	-0.00089595	0.00324531	0.78316
cg23747194	-0.00475311	0.00357069	0.186701	0.000945335	0.00200872	0.639121	0.00526694	0.00287961	0.0708998
cg23747244	-0.0415384	0.0256508	0.10907	0.0246297	0.01443	0.0915042	0.0361527	0.0206862	0.084133
cg23747291	0.0180044	0.0154649	0.247595	-0.0100388	0.0086999	0.251778	-0.0158233	0.0124718	0.208001
cg23747342	-0.00119549	0.00252227	0.636734	0.00106033	0.00141892	0.456957	0.00231048	0.0020341	0.259202
cg23747461	-0.00237269	0.00930768	0.799403	0.00284141	0.00523611	0.588786	0.00449851	0.00750625	0.550566
cg23747525	0.00314278	0.00540165	0.562229	0.00226807	0.00303874	0.457494	-0.00434921	0.0043562	0.320922
cg23747607	0.0303787	0.0167831	0.0738172	-0.0173215	0.00944144	0.0700604	-0.0166927	0.0135348	0.220857
cg23747646	-0.027272	0.0184374	0.142793	0.0230971	0.0103721	0.0286013	0.0189482	0.014869	0.206016
cg23747675	-0.0393079	0.0215659	0.0718668	0.0226634	0.0121321	0.0651993	0.0404589	0.017392	0.022383
cg23747731	-0.00677656	0.0127883	0.597561	0.00573786	0.00719417	0.427342	0.00499464	0.0103132	0.629422
cg23747839	0.0221834	0.0521381	0.671567	-0.0320587	0.0293307	0.277478	-0.0039639	0.0420472	0.925114
cg23747967	0.019419	0.0117177	0.101159	-0.00737214	0.00659189	0.266562	-0.0165982	0.00944984	0.0826119
cg23747996	0.00309485	0.00756546	0.683513	-0.00628719	0.00425601	0.143304	0.00300414	0.00610122	0.623718
cg23748035	-0.00335628	0.00530733	0.528832	0.00297483	0.00298568	0.3219	0.00142731	0.00428013	0.739599
cg23748061	0.0190771	0.0136543	0.166007	-0.00996245	0.00768135	0.198152	-0.00599019	0.0110116	0.587874
cg23748098	0.0208832	0.00929561	0.02726	-0.00978379	0.00522932	0.064793	-0.00708756	0.00749651	0.34711
cg23748125	-0.00294611	0.00721533	0.684071	-0.00095471	0.00405904	0.814615	-0.00262202	0.00581886	0.653421
cg23748140	-0.00534549	0.00857886	0.534887	0.0148314	0.00482611	0.00284636	0.00330212	0.00691849	0.634382
cg23748172	-0.00979865	0.00373914	0.0103972	0.00207575	0.00210348	0.326534	0.00572031	0.00301546	0.0612245
cg23748185	0.000841464	0.0039298	0.830964	-0.00126306	0.00221074	0.569286	-0.00336487	0.00316922	0.291364
cg23748340	-0.026193	0.0219185	0.235404	-0.00257352	0.0123304	0.835171	0.00118589	0.0176763	0.946668
cg23748352	0.000496683	0.00700553	0.943645	0.00415028	0.00394101	0.29528	-0.00462542	0.00564966	0.415243
cg23748358	0.00969331	0.00464356	0.0398393	-0.000764651	0.00261227	0.770453	-0.0104251	0.00374483	0.00661886
cg23748463	-0.000713168	0.0173862	0.967377	-0.00959957	0.00978074	0.329143	0.00262598	0.0140212	0.851883
cg23748511	0.00920175	0.0146149	0.530637	-0.0115249	0.00822174	0.16463	0.00141583	0.0117863	0.904668
cg23748512	0.00456869	0.00904731	0.614881	-0.00119229	0.00508963	0.815348	-4.08825e-05	0.00729627	0.995542
cg23748514	-0.010176	0.0110468	0.35957	-0.00448997	0.00621449	0.47197	0.0118048	0.00890881	0.188698
cg23748554	0.000511753	0.00282861	0.856861	0.000686622	0.00159126	0.6672	0.00155856	0.00228115	0.496317
cg23748584	-0.0112564	0.0128084	0.38197	0.00721282	0.00720545	0.319657	0.0108146	0.0103294	0.29808
cg23748654	0.00890225	0.0259602	0.732506	-0.0125616	0.0146041	0.392131	-0.0129082	0.0209358	0.539173
cg23748737	0.00527635	0.00509618	0.30344	0.00299366	0.0028669	0.299346	-0.00496956	0.00410985	0.229945
cg23748751	0.000652437	0.0088154	0.941176	0.00044035	0.00495917	0.929454	0.00302663	0.00710925	0.67138
cg23748771	-0.0657172	0.0931597	0.482474	-0.0247931	0.0524077	0.637368	0.0320572	0.0751293	0.670681
cg23748923	-0.0389229	0.0293749	0.188709	0.0353515	0.0165251	0.0352822	0.0206972	0.0236896	0.384754
cg23748925	-0.00701493	0.00834259	0.402787	0.00487557	0.00469319	0.301815	0.00889534	0.00672794	0.189666
cg23748990	-0.00123435	0.010965	0.910636	0.00882752	0.00616844	0.156074	0.000434807	0.0088428	0.960899
cg23749005	0.0192308	0.028212	0.497311	-0.0100492	0.0158709	0.528311	-0.00819209	0.0227518	0.719693
cg23749021	0.0319515	0.0173736	0.0693941	-0.00254503	0.00977364	0.795187	-0.011458	0.0140111	0.415769
cg23749029	0.00593847	0.0104233	0.570364	0.00299519	0.00586371	0.610815	0.000194205	0.00840595	0.981622
cg23749034	0.00825798	0.0105194	0.43462	-0.00153958	0.00591774	0.795367	-0.00431916	0.00848341	0.61198
cg23749046	0.00137127	0.0119562	0.90896	-0.00480949	0.00672604	0.476534	0.00257664	0.00964214	0.789942
cg23749091	0.0101741	0.0237465	0.669412	0.00354032	0.0133588	0.791637	-0.0108914	0.0191506	0.571042
cg23749104	-0.0150107	0.0104057	0.152823	-0.00728264	0.0058538	0.216887	0.01173	0.00839174	0.165809
cg23749162	-0.0106165	0.00843733	0.211735	0.00261882	0.00474648	0.582574	0.00223829	0.00680434	0.743002
cg23749163	-0.00380732	0.00320895	0.238743	0.000146883	0.00180522	0.935343	0.00388219	0.00258788	0.137283
cg23749317	0.00213468	0.0144021	0.88252	-0.011274	0.00810202	0.167702	-0.00245783	0.0116147	0.832915
cg23749333	0.0130325	0.0118	0.272515	-0.00967112	0.00663819	0.148831	-0.00599231	0.0095162	0.530583
cg23749353	-0.00903866	0.0178945	0.61479	0.0169435	0.0100667	0.0960215	0.00385049	0.0144312	0.790256
cg23749448	0.00391919	0.00886524	0.65955	-0.000380051	0.00498721	0.939435	-0.00968582	0.00714944	0.179082
cg23749507	-0.0170855	0.0216468	0.43214	0.0021053	0.0121776	0.863154	0.0123086	0.0174572	0.48269
cg23749518	0.0389316	0.02531	0.127716	-0.0314258	0.0142383	0.0300003	-0.0233534	0.0204114	0.25578
cg23749536	-0.0060987	0.0114054	0.594239	-0.000641385	0.00641619	0.920609	-0.00269136	0.00919796	0.770538
cg23749593	-0.00407374	0.00387846	0.296534	0.00133203	0.00218186	0.543158	0.00240437	0.00312781	0.444198
cg23749625	0.00286962	0.00816742	0.726195	-0.00326497	0.00459465	0.479275	-0.00985854	0.00658668	0.138166
cg23749637	-0.0767548	0.0283924	0.00828852	0.0260995	0.0159724	0.105949	0.0461014	0.0228973	0.0472361
cg23749725	-0.0118411	0.0185566	0.525119	-0.00207034	0.0104392	0.843265	-0.00314722	0.0149651	0.833934
cg23749739	-4.37794e-05	0.00300118	0.988396	0.00111316	0.00168834	0.51147	0.000602692	0.00242033	0.803952
cg23749760	-0.000626969	0.0091481	0.94552	0.00322473	0.00514634	0.532596	-0.0049682	0.00737756	0.502507
cg23749766	-0.0143774	0.0171069	0.403016	0.0188473	0.00962361	0.053457	0.0154816	0.013796	0.264944
cg23749802	0.00531557	0.0030715	0.0871505	-0.000373906	0.0017279	0.829199	-0.00474094	0.00247704	0.0589912
cg23749949	-0.0374562	0.0264526	0.160437	-0.00416436	0.0148811	0.780278	0.0204177	0.0213329	0.341231
cg23750008	-0.00618314	0.00739474	0.405413	0.00756974	0.00415997	0.0723309	0.00598302	0.00596354	0.31858
cg23750078	-0.00736769	0.0126462	0.561703	0.000843025	0.00711421	0.905952	0.00496727	0.0101986	0.627474
cg23750151	0.000983814	0.0175718	0.955483	-0.00521416	0.00988516	0.599239	-0.00753758	0.0141709	0.596179
cg23750193	-0.00282203	0.016911	0.867864	-0.00120772	0.00951342	0.899281	0.0125361	0.013638	0.360589
cg23750206	0.0125406	0.0291765	0.668416	-0.0166315	0.0164134	0.3138	-0.0185725	0.0235296	0.432117
cg23750214	-0.0170798	0.0127418	0.18367	0.00431171	0.00716799	0.549093	0.0103824	0.0102757	0.31518
cg23750265	0.00956499	0.00405085	0.0205014	-0.00326102	0.00227884	0.156096	-0.0038837	0.00326684	0.237819
cg23750338	0.00876596	0.0109266	0.42464	0.00321133	0.00614683	0.602726	-0.000119651	0.00881182	0.989198
cg23750361	-0.00933849	0.00762832	0.224264	0.00187465	0.00429137	0.663333	0.00959378	0.00615192	0.122599
cg23750365	0.0112964	0.00990231	0.257164	-0.00767009	0.00557062	0.172165	-0.0056649	0.00798579	0.480035
cg23750391	-0.0038412	0.0032783	0.244589	-0.000250386	0.00184423	0.892326	0.00550503	0.00264381	0.0403276
cg23750393	0.0266705	0.0132459	0.0472262	-0.0065534	0.00745156	0.381628	-0.0192656	0.0106822	0.0748491
cg23750397	0.00329953	0.00285003	0.250223	-0.000964375	0.00160331	0.549114	-0.0025497	0.00229843	0.27042
cg23750433	0.00753235	0.0113391	0.508309	-0.00956348	0.00637891	0.137518	0.00206337	0.00914451	0.822023
cg23750445	-0.0174045	0.00995316	0.0839632	0.00742822	0.00559923	0.188177	0.0115264	0.0080268	0.154676
cg23750449	0.0047815	0.00738122	0.518865	-0.0020167	0.00415237	0.628448	-0.00582891	0.00595264	0.330253
cg23750514	-0.00134674	0.00905005	0.882056	-0.000215767	0.00509118	0.966295	0.00297743	0.00729848	0.684335
cg23750524	0.0197572	0.00752497	0.0102576	-0.0102226	0.00423323	0.0178861	-0.00809605	0.00606856	0.185736
cg23750528	0.0179253	0.0102717	0.08458	-0.00917247	0.00577845	0.116145	-0.0099082	0.00828372	0.234981
cg23750531	0.0027764	0.0193302	0.886133	-0.0146768	0.0108744	0.180706	-0.00614506	0.015589	0.694427
cg23750684	-0.0283942	0.0165918	0.0906658	0.00525445	0.00933386	0.574955	0.0123423	0.0133806	0.358929
cg23750693	0.00526155	0.0133945	0.69544	-0.00865308	0.00753517	0.254042	0.000742615	0.0108021	0.945352
cg23750704	0.00818938	0.015002	0.586574	-0.0152122	0.0084395	0.0750115	0.013596	0.0120985	0.264272
cg23750729	0.00454216	0.00456923	0.323008	-0.00526882	0.00257046	0.0434704	-0.00122684	0.00368489	0.74
cg23750861	0.0293188	0.0271267	0.282838	-0.0169059	0.0152603	0.271058	-0.0316018	0.0218765	0.152259
cg23750895	-0.0281498	0.018981	0.14176	0.00832552	0.0106779	0.437737	0.00626169	0.0153074	0.683522
cg23750909	0.00660315	0.0079914	0.410958	-0.00446644	0.00449563	0.323282	-0.00296234	0.00644473	0.646938
cg23750975	-0.0103171	0.00703775	0.146347	0.00280919	0.00395914	0.479929	0.00710721	0.00567565	0.213921
cg23751024	-0.00126429	0.0082912	0.879165	-0.00804189	0.00466428	0.0883171	0.000766024	0.0066865	0.909062
cg23751035	-0.00794797	0.0264485	0.764524	0.0127312	0.0148788	0.39459	0.00229575	0.0213296	0.914541
cg23751102	0.0426271	0.0170087	0.0141093	-0.0200802	0.0095684	0.0388199	-0.0193746	0.0137168	0.161463
cg23751110	-0.0144572	0.0210438	0.493951	0.00710029	0.0118384	0.550255	0.0255381	0.0169709	0.13608
cg23751124	0.00670165	0.0217623	0.758875	-0.0130357	0.0122425	0.289988	0.00687224	0.0175503	0.696353
cg23751133	0.0114677	0.0105292	0.279176	-0.00786648	0.00592331	0.187715	-0.00494026	0.00849138	0.562243
cg23751171	-0.000169168	0.0107702	0.987505	0.00543357	0.00605889	0.372362	0.00187436	0.00868575	0.829663
cg23751337	0.00349704	0.00786633	0.657769	-0.00248265	0.00442526	0.576262	-0.000818856	0.00634386	0.8976
cg23751407	-0.00168698	0.00334492	0.615326	0.00330097	0.00188171	0.0829937	-0.00106785	0.00269753	0.693198
cg23751416	0.00186765	0.00733187	0.799547	-0.00275246	0.0041246	0.506371	-0.00497658	0.00591284	0.402342
cg23751536	-0.00511088	0.0128389	0.691572	0.00223077	0.00722264	0.758186	0.00794366	0.0103541	0.445086
cg23751557	-0.0021294	0.0133398	0.873553	-0.00532676	0.00750441	0.47976	0.00234529	0.010758	0.827948
cg23751564	-0.0144156	0.0135379	0.289966	0.0176291	0.00761585	0.0230355	0.00261191	0.0109177	0.811499
cg23751680	0.00940303	0.0150321	0.5333	0.000695696	0.00845645	0.934627	-0.0137624	0.0121228	0.25946
cg23751724	0.00159986	0.00283251	0.573683	-0.000600228	0.00159345	0.707347	-0.00171318	0.0022843	0.455336
cg23751729	0.00539273	0.00729874	0.462029	-0.00239306	0.00410597	0.561554	-0.00383737	0.00588613	0.516202
cg23751749	2.49209e-05	0.0105848	0.998127	-0.000275309	0.00595459	0.963232	-0.000881368	0.00853623	0.918008
cg23751761	0.000743373	0.023521	0.974861	0.0161697	0.013232	0.225079	-0.011275	0.0189687	0.553822
cg23751911	0.00659478	0.020686	0.750658	0.00720478	0.0116371	0.537492	-0.00711593	0.0166824	0.670784
cg23751922	-0.0086708	0.00386073	0.0273046	0.00136543	0.00217189	0.531241	0.00770431	0.00311352	0.0153308
cg23751928	-0.0187818	0.0200745	0.352128	-0.000657372	0.0112931	0.953718	0.0134261	0.0161893	0.409246
cg23752000	0.00930668	0.0121092	0.444281	0.0014516	0.0068121	0.831766	-0.00999752	0.00976552	0.308855
cg23752007	0.00489128	0.0274554	0.859026	0.0158471	0.0154453	0.307794	0.001875	0.0221416	0.932713
cg23752012	0.0162529	0.0290013	0.576668	-0.0125724	0.0163149	0.443076	-0.0190981	0.0233883	0.41646
cg23752086	0.00627129	0.00809845	0.440854	-0.00229606	0.00455585	0.615578	-0.00609134	0.00653105	0.35363
cg23752152	-0.00221359	0.0188658	0.906873	0.0115425	0.0106131	0.279861	-0.00283464	0.0152145	0.852644
cg23752198	-0.00457754	0.0029342	0.12246	1.28685e-05	0.00165066	0.993798	0.00282044	0.00236631	0.236611
cg23752260	0.0301764	0.0131273	0.0239731	-0.0136532	0.00738487	0.0679619	-0.0216982	0.0105866	0.0434877
cg23752348	0.0080877	0.0208997	0.69974	-0.0161099	0.0117573	0.174231	-0.00636902	0.0168547	0.706463
cg23752357	-0.00604306	0.00686032	0.380871	-0.000574048	0.00385932	0.882109	0.00641973	0.00553255	0.249153
cg23752380	0.000607452	0.00220328	0.783445	0.000763749	0.00123947	0.539417	-0.00201504	0.00177685	0.259962
cg23752454	0.0130285	0.010446	0.215741	-0.00293799	0.00587647	0.618396	-0.0220034	0.00842423	0.0106435
cg23752508	0.00470882	0.0073319	0.522447	-0.00220434	0.00412462	0.594436	-0.00460489	0.00591287	0.438265
cg23752548	-0.00750646	0.0133168	0.574453	0.00757323	0.00749147	0.314926	0.013232	0.0107394	0.22131
cg23752563	-0.00216546	0.00688714	0.753972	0.00913195	0.00387442	0.0207223	0.00156003	0.00555419	0.779489
cg23752564	0.00606401	0.0141253	0.66879	-0.0012982	0.00794629	0.870614	-0.0169089	0.0113914	0.141415
cg23752599	-0.0208926	0.0188	0.269567	0.0256458	0.0105761	0.0174308	0.0217618	0.0151614	0.154858
cg23752642	-0.00431507	0.0100062	0.667386	0.00268054	0.00562907	0.635157	-0.000909597	0.00806958	0.910519
cg23752651	0.0138843	0.0132789	0.298715	-0.00236111	0.00747015	0.752722	-0.012676	0.0107089	0.239834
cg23752691	-0.00156305	0.00346092	0.652687	0.00117382	0.00194697	0.548184	0.00168457	0.00279109	0.547749
cg23752696	-0.00875513	0.00878377	0.32172	0.00486553	0.00494138	0.32759	0.00333195	0.00708373	0.639298
cg23752735	-0.00312356	0.0030316	0.305776	-0.00166357	0.00170545	0.332109	0.000196482	0.00244486	0.936135
cg23752752	-0.0235524	0.0215606	0.277752	0.00125182	0.0121291	0.918041	0.0249096	0.0173877	0.155639
cg23752764	-0.00403634	0.0217397	0.853149	-0.001546	0.0122298	0.899704	0.0110739	0.0175321	0.529321
cg23752828	-0.0047781	0.0131478	0.717198	0.000827146	0.00739642	0.911221	0.00729533	0.0106032	0.493305
cg23752923	0.000234492	0.00328833	0.943318	0.0017375	0.00184988	0.350263	-0.000586919	0.0026519	0.825374
cg23752963	0.00723749	0.0067155	0.284204	0.00182616	0.00377786	0.630066	4.11603e-05	0.00541577	0.993954
cg23752985	-0.000256939	0.0186369	0.989033	0.000726112	0.0104843	0.944948	0.00243798	0.0150298	0.871526
cg23753006	-0.0164851	0.0154739	0.289736	0.00305368	0.00870499	0.726609	0.00508531	0.0124791	0.68466
cg23753010	-0.000517898	0.00872179	0.952789	0.000346599	0.00490651	0.94385	-0.00621621	0.00703375	0.379314
cg23753021	-0.00367748	0.00301244	0.22555	0.0018676	0.00169467	0.273555	0.00377425	0.00242941	0.124003
cg23753182	0.000175872	0.00446357	0.968663	0.00166605	0.00251102	0.508808	0.000112692	0.00359968	0.975099
cg23753196	0.000110197	0.0032317	0.972878	-0.00259424	0.00181802	0.157255	2.98922e-05	0.00260623	0.990876
cg23753201	-0.0131401	0.00920767	0.15722	0.00722768	0.00517985	0.166546	0.0108018	0.0074256	0.149442
cg23753247	0.00178096	0.00231868	0.44456	0.000486035	0.00130439	0.710363	-0.00316296	0.00186992	0.0944056
cg23753261	0.0401645	0.0197306	0.0449002	-0.0290903	0.0110996	0.0103893	-0.0347916	0.0159119	0.0315259
cg23753351	0.0255408	0.0286645	0.375431	-0.0200789	0.0161254	0.216491	-0.0145213	0.0231167	0.531574
cg23753415	-0.0137169	0.0129204	0.291404	0.00110356	0.00726847	0.879682	0.00458519	0.0104197	0.661019
cg23753457	-0.00141448	0.00248792	0.571168	0.0020437	0.0013996	0.147921	-0.000778394	0.0020064	0.699019
cg23753502	-0.000588287	0.00644021	0.927433	0.00221805	0.00362299	0.54203	-0.00308088	0.00519376	0.55463
cg23753610	-0.00132485	0.00701962	0.85075	-0.00308084	0.00394894	0.437458	0.00298151	0.00566103	0.599793
cg23753678	0.0483706	0.0295617	0.105482	-0.0200618	0.0166301	0.231028	-0.0328061	0.0238402	0.172411
cg23753748	-0.00538439	0.0150442	0.721302	0.0128966	0.00846325	0.131262	0.00526898	0.0121325	0.665182
cg23753795	-0.0174497	0.0132926	0.192806	0.00777081	0.00747787	0.301671	0.00598688	0.0107199	0.577984
cg23753807	-0.00282613	0.00864661	0.744586	0.00239277	0.00486422	0.624049	-0.00329075	0.00697313	0.638194
cg23753947	-0.0134854	0.00885097	0.131318	0.00310904	0.00497919	0.534033	0.0110533	0.00713793	0.125211
cg23754052	0.00910348	0.01779	0.610175	-0.0163842	0.0100079	0.105302	-0.0104573	0.0143469	0.468074
cg23754234	-0.0286632	0.0138938	0.0421618	0.00919045	0.00781605	0.24294	0.00940246	0.0112047	0.403739
cg23754277	-0.011754	0.0112149	0.297577	-0.00621416	0.006309	0.327435	0.00383508	0.0090443	0.672613
cg23754320	0.0154224	0.0139853	0.273243	0.00710599	0.00786752	0.368969	-0.0251632	0.0112785	0.0283088
cg23754323	0.000130795	0.00301587	0.965509	5.64184e-06	0.0016966	0.997355	0.000103905	0.00243217	0.966024
cg23754382	0.0139244	0.0154772	0.370837	-0.0061703	0.00870682	0.480466	-0.00279	0.0124817	0.823662
cg23754392	-0.0068096	0.0110433	0.539129	0.0119017	0.00621251	0.0587578	0.00299747	0.00890597	0.737271
cg23754431	0.00360192	0.0036114	0.321413	0.000926994	0.00203162	0.64935	-0.00545309	0.00291244	0.0645971
cg23754493	0.0157174	0.0133983	0.244037	-0.00395686	0.00753733	0.600971	-0.0182898	0.0108052	0.0941768
cg23754558	0.00324256	0.00405834	0.426526	-0.000351544	0.00228305	0.877991	-0.00130476	0.00327288	0.691145
cg23754574	0.00316177	0.00294473	0.285994	-0.000179694	0.00165658	0.913877	-0.00240963	0.0023748	0.313144
cg23754665	-0.00253111	0.0102908	0.806308	-0.00306568	0.00578919	0.597802	-0.0058329	0.00829912	0.484081
cg23754710	-0.00158757	0.00987678	0.872682	0.000317205	0.00555626	0.954608	0.00548033	0.0079652	0.493305
cg23754712	0.00687505	0.00634148	0.281369	-0.00175004	0.00356745	0.625004	-0.00762413	0.00511414	0.139717
cg23754748	-0.000613327	0.00646206	0.924608	0.00312401	0.00363528	0.39256	0.00263566	0.00521138	0.61434
cg23754755	0.0161321	0.0109526	0.144471	-0.00100474	0.00616149	0.870852	-0.0130901	0.00883283	0.142043
cg23754772	-0.00517178	0.00981488	0.599613	0.00547816	0.00552144	0.323935	0.00561603	0.00791529	0.479946
cg23754853	-0.00918427	0.0186976	0.624551	0.00486549	0.0105185	0.644858	0.00219964	0.0150788	0.884365
cg23754918	0.0161245	0.0297412	0.589127	-0.0107923	0.0167311	0.520638	-0.0314208	0.023985	0.193718
cg23754924	0.00763199	0.0177153	0.667693	0.00601794	0.00996585	0.547548	-0.00428277	0.0142866	0.76508
cg23754934	-0.000865196	0.0138767	0.950431	-0.00162663	0.00780646	0.835439	0.00754082	0.011191	0.502247
cg23755016	0.00268289	0.00750356	0.721567	0.00229289	0.00422118	0.588424	-0.00286017	0.0060513	0.637671
cg23755033	0.00494289	0.0161314	0.760039	0.00399585	0.00907484	0.660822	-0.0149135	0.0130093	0.254859
cg23755074	-0.0102309	0.0238428	0.668937	0.00435508	0.0134129	0.746212	0.0190746	0.0192282	0.324006
cg23755105	-6.59507e-05	0.0117619	0.995539	-0.00583544	0.00661674	0.380307	-0.0015078	0.00948545	0.874078
cg23755154	-0.0176075	0.00847355	0.0407321	0.00252122	0.00476686	0.59825	0.0059617	0.00683356	0.38544
cg23755255	0.00808131	0.00791477	0.310131	-0.00111073	0.00445251	0.803605	-0.00622757	0.00638292	0.332001
cg23755299	0.0056603	0.00811229	0.487241	-0.000861511	0.00456363	0.850717	-0.00434244	0.00654222	0.508642
cg23755378	-0.000196382	0.00242821	0.935731	0.000754225	0.00136601	0.582303	-0.000202459	0.00195825	0.917899
cg23755398	0.0100773	0.0191706	0.60049	-0.0032757	0.0107846	0.762069	-0.00975155	0.0154603	0.529898
cg23755407	-0.0101801	0.00929533	0.276531	0.00178269	0.00522916	0.73401	0.00922716	0.00749629	0.221756
cg23755440	0.0193534	0.0154723	0.214425	-0.0146377	0.00870406	0.0962955	-0.000285757	0.0124777	0.981783
cg23755454	-0.00199403	0.0030639	0.516923	-0.000809302	0.00172362	0.639889	0.000244057	0.00247091	0.921552
cg23755461	-0.00280933	0.00671514	0.67674	0.00262719	0.00377765	0.488666	0.00400572	0.00541547	0.461531
cg23755480	0.00198843	0.0070373	0.778204	-0.00139687	0.00395889	0.725079	-0.00515022	0.00567529	0.366718
cg23755506	-0.00736492	0.00946418	0.438618	0.00177466	0.00532415	0.739712	0.00550521	0.00763246	0.472711
cg23755509	0.00733191	0.00706411	0.302256	-0.00363007	0.00397397	0.363583	-0.00585668	0.0056969	0.306845
cg23755586	-0.00935966	0.0117367	0.427399	0.0175227	0.00660255	0.00949493	0.00502539	0.00946512	0.596846
cg23755644	-0.0102659	0.00872739	0.242764	0.00801364	0.00490966	0.106333	0.0117285	0.00703827	0.0993179
cg23755669	-0.000769897	0.00921201	0.933591	0.00110368	0.00518229	0.831859	0.000184405	0.0074291	0.980255
cg23755820	0.00798014	0.0120645	0.510108	-0.00472027	0.00678697	0.488645	-0.00190921	0.0097295	0.844899
cg23755860	-0.0109576	0.0117502	0.353692	0.00590014	0.00661014	0.374598	0.011573	0.009476	0.225351
cg23755884	-0.0411633	0.0227155	0.0734982	-0.00300677	0.0127788	0.814546	0.0208679	0.0183191	0.257846
cg23755969	0.0120407	0.0122589	0.328789	0.000310942	0.00689634	0.964143	-0.016523	0.00988628	0.0983401
cg23755979	-0.00759461	0.00629659	0.231107	0.00177707	0.0035422	0.617185	0.00690616	0.00507793	0.177416
cg23756005	-0.0030898	0.00970132	0.750893	0.00285193	0.00545755	0.602636	-0.00276642	0.0078237	0.724518
cg23756049	-0.00647875	0.00947664	0.496053	0.000528704	0.00533116	0.921235	0.00799424	0.00764251	0.298516
cg23756077	-0.00179079	0.00684812	0.794339	0.00755727	0.00385246	0.0530736	-0.00108833	0.00552271	0.844247
cg23756143	-0.0373014	0.0270888	0.172127	0.00624263	0.015239	0.683095	0.0151935	0.021846	0.488651
cg23756169	-0.000388571	0.00938105	0.967058	0.00133815	0.00527739	0.800446	0.00237391	0.00756542	0.754453
cg23756173	0.00958821	0.0111853	0.393738	-0.00687529	0.00629239	0.277641	-0.00458271	0.00902049	0.612746
cg23756219	-0.0175632	0.0207353	0.399364	-0.0059054	0.0116648	0.613986	0.00421744	0.0167221	0.80149
cg23756236	0.00282389	0.00455735	0.537156	-0.000521236	0.00256377	0.83938	-0.00291959	0.00367531	0.429187
cg23756238	0.0052927	0.020216	0.794103	0.000170658	0.0113727	0.988063	-0.0126821	0.0163033	0.438795
cg23756251	0.000706232	0.00449915	0.875641	-0.00235971	0.00253103	0.353816	-0.00111858	0.00362837	0.758618
cg23756264	-0.00244812	0.0127088	0.847706	-0.000106317	0.00714944	0.98817	0.00611149	0.0102491	0.552563
cg23756265	-0.00187126	0.00754827	0.804805	-0.00385305	0.00424634	0.36677	0.00587081	0.00608736	0.337568
cg23756272	0.0236874	0.00984252	0.0182662	0.00251391	0.00553699	0.650971	-0.0225304	0.00793758	0.0056687
cg23756322	-0.0069991	0.0137553	0.612189	0.00551613	0.00773813	0.47789	-6.86469e-05	0.011093	0.995077
cg23756324	-0.000119494	0.0218262	0.995645	-0.00309792	0.0122785	0.801415	-0.00268916	0.0176019	0.878936
cg23756354	0.00161236	0.00712644	0.821549	0.000623743	0.00400903	0.876729	-0.00378771	0.00574717	0.511641
cg23756381	-0.00102465	0.0110402	0.926272	0.00471142	0.00621075	0.450195	-0.00391022	0.00890345	0.661646
cg23756442	0.00489193	0.0155705	0.754155	0.00406011	0.00875931	0.644177	-0.00854716	0.012557	0.497929
cg23756474	-0.0125635	0.0194605	0.520285	0.018469	0.0109477	0.0952656	0.012148	0.0156941	0.441049
cg23756494	-0.00970515	0.00921057	0.295008	0.00344942	0.00518148	0.507392	0.0090074	0.00742794	0.228628
cg23756527	0.030059	0.0127277	0.0204773	-0.0238601	0.00716008	0.0012764	-0.0155254	0.0102644	0.134102
cg23756536	0.0229777	0.0145356	0.11764	-0.00272339	0.0081771	0.739916	-0.0183699	0.0117223	0.12081
cg23756631	-0.000363349	0.00241688	0.880854	-0.00109162	0.00135963	0.424286	0.000599818	0.00194911	0.759033
cg23756670	0.00679708	0.0100526	0.500779	0.000113107	0.00565515	0.98409	0.00143705	0.00810697	0.859725
cg23756763	0.0030101	0.0203459	0.882735	0.0106688	0.0114457	0.353913	0.00824947	0.0164081	0.616427
cg23756764	0.00616256	0.00557006	0.271687	-0.00676419	0.00313348	0.0336938	0.000111896	0.00449201	0.980185
cg23756768	-0.0274203	0.0184956	0.141897	-0.00102968	0.0104049	0.921402	0.0171351	0.0149159	0.253871
cg23756872	0.00978551	0.00835675	0.244883	-0.00401946	0.00470115	0.394958	-0.00564186	0.00673936	0.404855
cg23756894	-0.000306094	0.00279027	0.912906	-0.0019958	0.00156969	0.207033	-0.000681773	0.00225024	0.762647
cg23756898	0.0115808	0.0151735	0.447443	-0.00640765	0.00853595	0.454927	-0.00174154	0.0122368	0.887164
cg23756937	0.00326995	0.00378082	0.38954	0.00139986	0.00212693	0.512215	0.00020435	0.00304907	0.946723
cg23757052	0.000581569	0.00654724	0.929429	-0.00692787	0.0036832	0.0634047	-0.000379478	0.00528007	0.942874
cg23757056	0.000433469	0.00226804	0.848887	0.00238299	0.0012759	0.0652512	0.00183398	0.00182908	0.31886
cg23757058	5.47223e-05	0.0128275	0.996606	-0.00736791	0.00721623	0.310142	0.000870465	0.0103449	0.933139
cg23757094	0.00308911	0.00559834	0.58254	-0.000108311	0.00314939	0.972646	8.13734e-05	0.00451482	0.985662
cg23757136	-0.0282156	0.0177511	0.115656	0.0107969	0.00998601	0.282664	0.0210316	0.0143155	0.145484
cg23757168	-0.0107968	0.0230139	0.640168	0.0113686	0.0129466	0.382358	0.0120156	0.0185597	0.519118
cg23757247	0.0101067	0.0159866	0.528956	-0.00940661	0.00899341	0.298552	-0.0101969	0.0128926	0.431193
cg23757341	0.0011408	0.0119081	0.923904	-0.00293141	0.00669899	0.662794	-0.00115278	0.00960337	0.904736
cg23757365	0.0269109	0.0280317	0.339771	-0.024358	0.0157695	0.126151	-0.0133359	0.0226064	0.556812
cg23757371	-0.00897034	0.0179088	0.617743	-0.00433748	0.0100747	0.667899	0.00849726	0.0144427	0.557862
cg23757446	0.0206884	0.0106633	0.0556772	-0.0118274	0.00599872	0.0519025	-0.0152833	0.0085995	0.0791063
cg23757461	-0.0103902	0.0184944	0.57573	0.00761126	0.0104042	0.466451	-0.00255825	0.014915	0.864221
cg23757506	-0.000858671	0.00254717	0.736866	-0.00162698	0.00143293	0.25939	0.00158377	0.00205418	0.442847
cg23757622	0.0262918	0.012156	0.0333598	0.000778704	0.00683845	0.909608	-0.013871	0.00980329	0.160741
cg23757643	-0.0043863	0.0118626	0.712482	-0.000704426	0.00667341	0.916182	0.00343352	0.0095667	0.720558
cg23757661	0.000833741	0.00753763	0.912186	0.004442	0.00424035	0.297813	-0.00606689	0.00607878	0.32109
cg23757706	-0.00584749	0.00756913	0.441935	-0.00310685	0.00425808	0.467617	0.00785093	0.00610418	0.201881
cg23757721	0.00109329	0.0323647	0.973132	-0.0190832	0.018207	0.297552	-0.00437688	0.0261008	0.867224
cg23757773	0.0144264	0.0117835	0.224226	-0.00722156	0.00662891	0.279055	-0.00540441	0.0095029	0.571051
cg23757825	0.000774496	0.0125748	0.951033	-0.00373715	0.00707403	0.598674	0.00272027	0.010141	0.789161
cg23757899	-0.0273436	0.0250386	0.277894	0.00709617	0.0140857	0.615714	0.0325258	0.0201926	0.110935
cg23757915	0.00997233	0.00739558	0.181106	-0.00559048	0.00416044	0.182614	-0.00885686	0.00596422	0.141244
cg23758002	-0.00581719	0.0130375	0.656595	0.0117291	0.00733433	0.113485	-0.00797126	0.0105142	0.450461
cg23758016	0.00237426	0.00308007	0.442935	-0.0012687	0.00173272	0.46606	-0.000340685	0.00248394	0.891233
cg23758030	-0.00435715	0.00979308	0.657508	0.0014391	0.00550918	0.794556	0.00620704	0.0078977	0.434094
cg23758089	0.00656333	0.0118152	0.580013	-0.00558728	0.00664673	0.402927	-0.00446541	0.00952846	0.640527
cg23758120	-0.00299445	0.00478578	0.53319	0.000394252	0.00269228	0.883922	-0.000162815	0.00385953	0.96645
cg23758158	0.00650132	0.00922134	0.482719	-0.000675152	0.00518754	0.896756	-0.00810496	0.00743662	0.27885
cg23758205	0.0113196	0.00707147	0.113145	-0.00627789	0.00397811	0.118255	-0.00744316	0.00570284	0.195357
cg23758252	-0.0182974	0.00910248	0.0475856	0.00591984	0.00512067	0.250893	0.00978865	0.00734076	0.185942
cg23758305	-0.00412048	0.00503639	0.415564	-0.00225527	0.00283326	0.428251	0.00847833	0.00406163	0.0398446
cg23758309	0.00742302	0.00750274	0.325288	-0.00102898	0.00422072	0.807978	-0.00122134	0.00605064	0.840514
cg23758345	0.0151522	0.0245724	0.539122	0.0246734	0.0138234	0.0778443	-0.0203105	0.0198166	0.308307
cg23758354	0.00645798	0.00979879	0.511639	-0.0111857	0.00551239	0.0455671	-0.00554686	0.00790231	0.484641
cg23758453	0.00160503	0.00534384	0.764643	0.00250862	0.00300622	0.406352	-0.00098967	0.00430958	0.81892
cg23758478	-0.00580147	0.00638393	0.366046	-0.00404524	0.00359133	0.263171	0.00325994	0.00514837	0.528304
cg23758485	0.00108927	0.00479065	0.820679	-0.00117371	0.00269502	0.664296	-0.00202588	0.00386345	0.601386
cg23758597	-0.0043441	0.00893376	0.628037	0.00687767	0.00502576	0.174767	0.0021409	0.0072047	0.767074
cg23758626	-0.00626771	0.0152684	0.682471	-0.00327644	0.00858936	0.703819	-0.00350076	0.0123133	0.776867
cg23758687	-0.0200989	0.0329314	0.543276	0.00340897	0.0185258	0.854443	0.0377989	0.0265578	0.158318
cg23758703	-0.0032959	0.0119868	0.784014	0.00928383	0.00674328	0.172204	0.0150647	0.00966686	0.122857
cg23758733	-0.000375866	0.00841108	0.964462	-0.0084299	0.00473172	0.0783907	0.00323608	0.00678318	0.634533
cg23758769	-0.0125155	0.0152871	0.41525	0.0172621	0.00859986	0.0479003	0.0119872	0.0123284	0.333648
cg23758822	0.123465	0.0753848	0.105162	-0.00897865	0.0424083	0.832833	-0.100023	0.0607947	0.103608
cg23758878	0.000433339	0.0117803	0.970743	-0.00248884	0.00662709	0.708183	-0.00200705	0.00950029	0.833189
cg23758931	0.000218814	0.00241014	0.927874	-0.00162825	0.00135584	0.23312	-0.000534406	0.00194368	0.784025
cg23759053	0.00498152	0.013269	0.70828	-0.0100783	0.0074646	0.180555	0.00212473	0.0107009	0.843084
cg23759183	0.00980367	0.0117407	0.406051	-0.00103238	0.00660485	0.876162	-0.0134295	0.00946841	0.159745
cg23759189	-0.00640431	0.0202349	0.752401	-0.00470367	0.0113833	0.680495	0.00423842	0.0163186	0.795701
cg23759214	-0.000863359	0.00277831	0.756751	-0.00147722	0.00156296	0.347263	0.000756998	0.00224059	0.736304
cg23759232	0.00639734	0.00765575	0.405709	-0.00292028	0.0043068	0.499574	-0.0042012	0.00617404	0.498062
cg23759250	-0.00140708	0.00804127	0.86151	0.00411202	0.00452368	0.365921	-0.00220115	0.00648494	0.735127
cg23759367	0.0361841	0.0165099	0.0311387	0.00372342	0.00928777	0.689504	-0.0195211	0.0133145	0.146296
cg23759393	-0.0091338	0.0165506	0.582484	0.00355669	0.00931066	0.703413	0.00844648	0.0133473	0.52855
cg23759448	0.0109221	0.0152048	0.474523	-0.000354996	0.00855358	0.966993	-0.00526685	0.012262	0.668628
cg23759484	0.0041274	0.00325125	0.207734	-0.00344965	0.00182902	0.0627012	-0.0019029	0.002622	0.469989
cg23759554	-0.00719072	0.00918889	0.436069	0.00102144	0.00516928	0.843831	0.0121002	0.00741045	0.106199
cg23759600	0.0114719	0.013457	0.396342	-0.0145698	0.00757036	0.0576262	-0.00668463	0.0108525	0.539572
cg23759693	-0.0183387	0.0113814	0.110826	0.00837986	0.00640272	0.194131	0.00987145	0.00917865	0.285203
cg23759710	-0.00170026	0.00780007	0.827967	0.00217939	0.00438799	0.620702	-0.00138845	0.00629042	0.825836
cg23759778	0.00503224	0.0117248	0.668868	-0.00544469	0.0065959	0.411419	-0.0067935	0.00945559	0.474442
cg23759823	0.00872061	0.00824366	0.293118	-0.00700943	0.00463754	0.134381	-0.00457488	0.00664816	0.493237
cg23759826	-0.00371156	0.00993933	0.709764	0.00312389	0.00559145	0.577841	0.00750351	0.00801565	0.351869
cg23759830	0.00594463	0.0119475	0.620076	-0.0103227	0.00672114	0.128288	-0.000569577	0.00963512	0.953
cg23759831	0.0050009	0.003817	0.19367	-0.00249787	0.00214728	0.247976	-0.00396112	0.00307825	0.201654
cg23759847	-0.0019219	0.00518738	0.711935	0.00154962	0.0029182	0.59679	-0.000338712	0.0041834	0.93566
cg23759926	0.00340504	0.0113054	0.764008	-0.00478445	0.00635995	0.453962	0.00109684	0.00911734	0.904527
cg23759962	-0.0125512	0.00916782	0.17459	0.00201788	0.00515743	0.696586	0.0117627	0.00739345	0.115331
cg23760103	0.00615789	0.00830794	0.460612	-0.00582234	0.0046737	0.216273	-0.00699736	0.0067	0.29927
cg23760165	0.00419802	0.00384187	0.277612	0.00106751	0.00216128	0.622633	-0.00408669	0.00309831	0.190709
cg23760189	-0.00209856	0.00289299	0.470204	0.00085552	0.00162748	0.600484	0.00145642	0.00233308	0.534135
cg23760254	-0.00554583	0.0130795	0.67263	-0.000751839	0.00735796	0.918854	-9.32526e-05	0.010548	0.992967
cg23760265	-0.0248306	0.0124063	0.0485343	-0.00382977	0.00697927	0.584626	0.0247378	0.0100052	0.0154099
cg23760300	0.00111569	0.0233785	0.962049	-0.0271585	0.0131517	0.0419688	0.000222824	0.0188537	0.990598
cg23760340	0.00213501	0.00794221	0.788721	-0.00310172	0.00446795	0.48944	-0.000693778	0.00640505	0.913999
cg23760344	-0.0233013	0.0194141	0.233386	-0.00837406	0.0109215	0.445356	0.0108028	0.0156566	0.492085
cg23760494	-0.0133674	0.0185186	0.472375	0.00836696	0.0104178	0.424134	0.0181477	0.0149345	0.227673
cg23760574	-0.0118546	0.0111047	0.288754	0.000591291	0.00624704	0.924815	0.00260768	0.00895548	0.771621
cg23760576	-0.00237875	0.00990113	0.810715	-0.00113173	0.00556996	0.839476	0.0104495	0.00798484	0.194174
cg23760581	0.011728	0.0127199	0.359127	0.00623863	0.00715565	0.385748	-0.0171606	0.010258	0.098024
cg23760585	-0.00284098	0.0161186	0.860513	0.000929156	0.00906767	0.918626	0.00520131	0.012999	0.690063
cg23760594	-0.0364437	0.0209575	0.0856672	0.00613605	0.0117898	0.604101	0.0124663	0.0169014	0.462792
cg23760603	-0.0177696	0.0106395	0.0985668	-0.00263835	0.00598533	0.660474	0.0171465	0.00858029	0.0488739
cg23760649	-0.025927	0.0137222	0.062246	-0.000811205	0.00771956	0.916556	0.0195848	0.0110664	0.0803544
cg23760656	-0.033485	0.0232499	0.153479	0.0178728	0.0130794	0.175391	0.0305671	0.0187501	0.106752
cg23760687	-0.0381656	0.0156545	0.0168523	0.0245937	0.00880657	0.00645682	0.0364942	0.0126247	0.00487811
cg23760734	0.0129466	0.0268498	0.630913	-0.0154262	0.0151046	0.310015	-0.0150813	0.0216533	0.488021
cg23760778	0.00470729	0.00612144	0.444035	0.000461699	0.00344367	0.893663	-0.003446	0.00493668	0.487057
cg23760784	0.00034285	0.00757741	0.964017	-0.00475067	0.00426273	0.26822	-0.00151346	0.00611086	0.804989
cg23760873	0.00865336	0.0194689	0.657831	-0.011181	0.0109524	0.310208	-0.01435	0.0157008	0.36332
cg23760916	-0.00394745	0.0048333	0.416372	0.00323594	0.00271901	0.237314	0.00137967	0.00389785	0.724248
cg23760945	0.0170882	0.011927	0.155602	-0.0057903	0.00670965	0.390576	-0.0116113	0.00961865	0.230716
cg23761007	-0.0118597	0.0172219	0.492924	-0.0162408	0.0096883	0.0973483	0.0162786	0.0138887	0.244441
cg23761017	-0.0135565	0.0309484	0.662472	-0.0226827	0.0174103	0.196151	0.0199591	0.0249586	0.426119
cg23761075	0.015108	0.00887273	0.0922692	-0.00361178	0.00499142	0.471299	-0.00665767	0.00715548	0.354784
cg23761114	-0.00164679	0.00235645	0.486558	0.000150658	0.00132564	0.909784	0.00179989	0.00190038	0.34626
cg23761161	-0.00914077	0.00696492	0.192917	0.0034488	0.00391817	0.381229	0.0101072	0.00561691	0.0755004
cg23761196	0.00522146	0.00379656	0.172649	0.00202338	0.00213579	0.346136	-0.00336871	0.00306177	0.274329
cg23761236	0.00739832	0.0133985	0.582277	-0.0118126	0.00753742	0.120786	-0.0130757	0.0108053	0.229589
cg23761264	-5.4433e-05	0.00250416	0.982709	-0.000588717	0.00140873	0.677071	0.000692195	0.0020195	0.732628
cg23761385	0.0232651	0.0160649	0.151241	-0.0225479	0.00903741	0.0145318	-0.011398	0.0129556	0.381465
cg23761428	-0.0147957	0.0136935	0.282982	-0.00132702	0.00770341	0.86364	0.0123936	0.0110433	0.264903
cg23761497	0.0303118	0.0316381	0.34074	-0.0224145	0.0177983	0.211346	-0.0314987	0.0255148	0.220408
cg23761504	-0.00364587	0.0327274	0.911561	-0.0223949	0.0184111	0.227206	0.00439182	0.0263933	0.868238
cg23761544	-0.0132759	0.0108877	0.226085	0.00734663	0.00612494	0.233682	0.00578353	0.00878044	0.51188
cg23761616	-0.0195011	0.0121799	0.113068	0.0105511	0.0068519	0.127305	0.0174758	0.00982257	0.0787907
cg23761815	-0.000966738	0.00869347	0.911718	-0.000636002	0.00489058	0.896837	-0.00342906	0.00701091	0.626028
cg23761820	0.000243986	0.0034557	0.943879	-0.00218843	0.00194403	0.263452	0.000714479	0.00278687	0.798282
cg23761824	-0.00889756	0.0115992	0.445159	0.00617624	0.00652525	0.346569	0.00564265	0.0093543	0.547972
cg23761878	0.0183246	0.0132367	0.169865	-0.00224289	0.00744639	0.763994	-0.000574125	0.0106748	0.957234
cg23761919	-0.0106077	0.0174896	0.545789	0.00955794	0.00983892	0.334085	0.0148506	0.0141046	0.295377
cg23761936	0.0138476	0.00785696	0.0815869	-0.00198236	0.00442	0.654934	-0.015587	0.00633631	0.0159208
cg23761970	0.00294161	0.00415009	0.480384	-0.00104618	0.00233467	0.655217	-0.00104415	0.00334687	0.755822
cg23761995	0.00813553	0.016433	0.621827	-0.00538661	0.00924453	0.561651	-0.00493164	0.0132525	0.710724
cg23762012	-0.00238416	0.00981132	0.80859	-0.00292241	0.00551944	0.597856	-0.00223764	0.00791241	0.778017
cg23762037	0.00536421	0.00294627	0.072175	-0.00273436	0.00165745	0.102687	-0.00593011	0.00237604	0.0144996
cg23762105	0.00221223	0.00477881	0.644602	0.000150842	0.00268836	0.955386	0.000720377	0.00385391	0.852168
cg23762110	-0.000111231	0.0101396	0.991273	-0.00551341	0.0057041	0.336501	0.00118694	0.00817713	0.884933
cg23762123	0.0101238	0.0031576	0.0018961	-0.00302759	0.00177633	0.0919582	-0.00729184	0.00254647	0.00527586
cg23762157	-0.0137987	0.0191073	0.472172	-0.0114936	0.0107489	0.287971	0.00842126	0.0154092	0.586148
cg23762206	-0.0244739	0.00970499	0.0135414	0.0136635	0.00545962	0.014241	0.00892628	0.00782666	0.257283
cg23762215	-0.0110148	0.00457799	0.0182941	0.000463453	0.00257538	0.857616	0.00981391	0.00369195	0.00938496
cg23762217	-0.00200583	0.0115766	0.862854	-0.00262708	0.0065125	0.687675	0.00407771	0.00933603	0.663385
cg23762263	-0.0032324	0.00607654	0.59615	-0.0027216	0.0034184	0.428156	0.00643304	0.00490047	0.192804
cg23762306	0.00741204	0.0103849	0.477346	-0.0152611	0.00584209	0.010633	-0.00416144	0.00837495	0.620548
cg23762340	-0.00463267	0.00993427	0.642171	0.00223048	0.0055886	0.690812	0.00406272	0.00801157	0.613394
cg23762359	-0.00853422	0.00736018	0.249494	0.00395896	0.00414053	0.341709	0.00467251	0.00593567	0.43336
cg23762383	-0.0143701	0.00960342	0.138267	0.00601843	0.00540248	0.268414	0.0137935	0.00774475	0.0784836
cg23762433	0.0264652	0.00823621	0.00185475	-0.0143972	0.00463335	0.00256726	-0.0169575	0.00664216	0.0124655
cg23762435	-0.0109905	0.0180282	0.543734	-0.00804584	0.0101419	0.429796	0.0128982	0.0145389	0.377501
cg23762445	-0.00902971	0.00950222	0.344667	-0.00400575	0.00534555	0.455708	0.0108642	0.00766314	0.159928
cg23762465	-0.00302739	0.0140349	0.829734	-0.00530396	0.00789542	0.503548	0.00498893	0.0113185	0.660494
cg23762487	-0.000653727	0.0108137	0.951936	-0.00558726	0.00608332	0.360979	0.00159642	0.00872077	0.855187
cg23762517	-0.00835954	0.00516782	0.109451	0.00416671	0.0029072	0.155458	0.00665439	0.00416763	0.114048
cg23762548	0.00104297	0.00504819	0.836814	-0.000422007	0.0028399	0.882222	-0.000272396	0.00407115	0.946811
cg23762579	0.000177995	0.0105184	0.986538	-0.00399633	0.00591723	0.501272	0.00248484	0.00848267	0.770289
cg23762588	0.031348	0.0269593	0.248168	-0.0122201	0.0151661	0.422638	-0.0372055	0.0217415	0.0906789
cg23762632	-0.0114068	0.0113469	0.317616	0.0100374	0.00638328	0.119562	0.00458842	0.00915078	0.617369
cg23762655	-0.0258992	0.0174051	0.140445	0.020593	0.00979136	0.0384067	0.02367	0.0140365	0.0954009
cg23762722	0.000544519	0.071997	0.993983	0.0031273	0.0405025	0.938636	0.0597112	0.0580625	0.306682
cg23762726	-0.00567371	0.0297335	0.849122	0.01327	0.0167268	0.429791	-0.00739065	0.0239788	0.758672
cg23762751	0.00539879	0.00796872	0.49993	0.00702844	0.00448286	0.120633	0.0014987	0.00642643	0.81616
cg23762753	0.00289317	0.0115671	0.803099	-0.00998449	0.00650718	0.12865	-0.00798344	0.0093284	0.394503
cg23762779	-0.0111291	0.00781854	0.158275	-0.000388054	0.00439838	0.929904	0.00640829	0.00630532	0.312356
cg23762788	0.000972742	0.00503811	0.847359	-0.000306876	0.00283423	0.914033	-0.000283892	0.00406302	0.94446
cg23762900	0.0166612	0.0150284	0.270709	-0.0210973	0.00845434	0.0145131	-0.0146628	0.0121198	0.2297
cg23762915	0.00414797	0.0122582	0.735908	0.00113683	0.00689593	0.86945	-0.00370374	0.0098857	0.708849
cg23763043	-0.0087777	0.00888818	0.326166	0.00118024	0.00500012	0.813968	0.00882814	0.00716794	0.22149
cg23763047	-0.0158601	0.0106472	0.140032	0.00820557	0.00598967	0.174309	0.0172149	0.00858652	0.0481584
cg23763052	0.0146362	0.0109017	0.182989	-0.00684843	0.00613284	0.267278	-0.0198937	0.00879176	0.0261996
cg23763053	-0.00485671	0.00308268	0.11886	0.00355344	0.00173418	0.0435409	0.00238742	0.00248605	0.339614
cg23763117	0.0012787	0.00413282	0.757774	-0.00199606	0.00232495	0.39301	0.000391988	0.00333294	0.906654
cg23763137	-0.00926897	0.0105413	0.381718	0.00615939	0.0059301	0.301906	0.0190275	0.00850112	0.0278195
cg23763197	0.000328993	0.00303899	0.914047	-0.0017797	0.00170961	0.300828	0.000571328	0.00245081	0.816231
cg23763259	0.00188588	0.00242041	0.43805	-0.00135089	0.00136162	0.323955	0.00146181	0.00195195	0.455987
cg23763353	0.00520349	0.00936856	0.580066	0.00373822	0.00527036	0.480085	-0.0104185	0.00755535	0.171526
cg23763424	-0.0018592	0.00411227	0.652341	-0.00172261	0.00231339	0.458552	-0.00101184	0.00331637	0.761033
cg23763427	-8.63539e-05	0.0139993	0.995093	-0.000193006	0.00787544	0.980505	-0.00123956	0.0112899	0.912832
cg23763632	0.0064061	0.0143174	0.6557	-0.00783943	0.00805439	0.33316	-0.00574654	0.0115464	0.619987
cg23763649	-0.014744	0.00863423	0.0913568	0.00716761	0.00485726	0.143733	0.00714377	0.00696314	0.307831
cg23763735	0.00994621	0.0105619	0.349013	-0.00327706	0.0059417	0.582714	-0.00437038	0.00851776	0.609219
cg23763736	0.00134938	0.00250578	0.591634	0.000110935	0.00140964	0.937458	0.00111337	0.0020208	0.58311
cg23763788	0.00462735	0.0187585	0.80575	-0.0017594	0.0105527	0.867983	-0.00312428	0.0151279	0.836876
cg23763801	-3.90006e-06	0.00371546	0.999165	-0.00010815	0.00209016	0.958856	-0.000995372	0.00299636	0.740561
cg23763873	-0.0130701	0.011389	0.254348	-0.00035805	0.00640695	0.955565	0.011965	0.00918471	0.196192
cg23763877	0.0329893	0.0215434	0.12941	-0.0177146	0.0121194	0.147518	-0.0146928	0.0173738	0.400103
cg23764008	-0.0195443	0.0145458	0.182642	0.0124427	0.00818285	0.132076	0.0157292	0.0117306	0.183533
cg23764020	0.0152131	0.0131297	0.249831	-0.0134138	0.00738619	0.072885	-0.015164	0.0105885	0.155778
cg23764103	0.0186297	0.0161696	0.252493	0.0103016	0.00909635	0.260609	-0.0257795	0.0130401	0.0512906
cg23764129	-0.00535915	0.0214918	0.803686	0.00932487	0.0120904	0.44269	0.0204768	0.0173322	0.240728
cg23764158	0.016135	0.0270115	0.551869	-0.0181183	0.0151955	0.236443	-0.0222621	0.0217836	0.309698
cg23764381	0.0057684	0.00304489	0.0615651	-0.000507224	0.00171292	0.767864	-0.00271162	0.00245557	0.272592
cg23764426	0.00098582	0.00857352	0.908729	-0.00405015	0.0048231	0.40341	0.00443141	0.00691418	0.523301
cg23764439	0.0297785	0.0149289	0.0492818	-0.00620079	0.00839839	0.462347	-0.0270703	0.0120396	0.0271348
cg23764533	0.00896075	0.0120648	0.459699	0.00576128	0.00678714	0.398348	-0.00841553	0.00972973	0.389512
cg23764599	-0.0369344	0.0140421	0.0101272	0.00612215	0.0078995	0.440487	0.03202	0.0113244	0.00584811
cg23764603	0.00558386	0.0299621	0.852603	0.0100205	0.0168554	0.553757	0.00703572	0.0241632	0.771627
cg23764626	-0.00688635	0.00734496	0.351126	-0.00857024	0.00413197	0.0410929	0.0055086	0.0059234	0.355018
cg23764753	0.0110643	0.0109768	0.31633	-0.00496439	0.00617509	0.423676	-0.0144221	0.00885233	0.106974
cg23764766	0.0636632	0.134513	0.637222	-0.023339	0.0756714	0.758513	-0.157639	0.108479	0.149858
cg23764778	0.00255588	0.00270486	0.347378	-0.00141552	0.00152164	0.354872	-0.00117746	0.00218136	0.590756
cg23764836	0.0113839	0.0292841	0.698441	-0.0234555	0.016474	0.158168	-0.0125243	0.0236164	0.597272
cg23764900	0.00466522	0.00651027	0.475589	-0.007671	0.0036624	0.0391905	-0.00578043	0.00525026	0.274013
cg23764914	-0.0100393	0.00988635	0.312765	0.00978201	0.00556165	0.0822046	0.0102289	0.00797292	0.202996
cg23764970	-0.00970117	0.00947763	0.308935	0.0034421	0.00533172	0.520284	0.00733242	0.00764331	0.340115
cg23764992	-0.0146915	0.0139332	0.294676	0.0068158	0.00783821	0.386989	0.0063377	0.0112365	0.57422
cg23765003	0.00360127	0.003446	0.298959	-0.000473488	0.00193857	0.807629	-0.000550191	0.00277905	0.843535
cg23765027	0.0127331	0.0100338	0.207896	-0.00593531	0.00564458	0.296007	0.000770646	0.00809182	0.92435
cg23765086	-0.000173708	0.0243076	0.994315	0.012623	0.0136744	0.358561	-0.00311506	0.019603	0.874119
cg23765091	-0.00556551	0.0110068	0.614416	-0.00104811	0.00619196	0.865987	0.013634	0.00887652	0.128262
cg23765126	-0.0254596	0.0148021	0.0890713	0.022848	0.00832702	0.00740629	0.0190103	0.0119372	0.114979
cg23765153	0.0147336	0.00944368	0.122439	-0.00356901	0.00531262	0.503534	-0.00417341	0.00761593	0.585139
cg23765170	0.0020313	0.00358979	0.572983	-0.0018792	0.00201947	0.354725	4.2585e-05	0.00289501	0.988298
cg23765201	-0.0117222	0.00651329	0.0754518	-0.00377346	0.0036641	0.306004	0.00935712	0.00525269	0.07842
cg23765219	0.0126704	0.0125592	0.31591	-0.00375412	0.0070653	0.596565	-0.012404	0.0101285	0.224083
cg23765231	-0.00210931	0.00985233	0.830988	0.0107068	0.00554251	0.0567214	0.00104523	0.00794548	0.895651
cg23765332	0.00448196	0.0147082	0.761321	-0.00693454	0.00827424	0.404332	-0.00370699	0.0118616	0.75541
cg23765404	0.00438815	0.0105951	0.679793	-0.00631286	0.00596034	0.292535	-0.00226979	0.00854447	0.791157
cg23765422	-0.0128682	0.00802892	0.112703	0.00301047	0.00451673	0.506887	0.0112912	0.00647498	0.0848073
cg23765518	0.0305668	0.0190097	0.111553	-0.0237834	0.0106941	0.028801	-0.0153237	0.0153305	0.320364
cg23765566	0.0438271	0.0358577	0.224991	-0.0547145	0.020172	0.00808358	-0.0255933	0.0289177	0.378633
cg23765633	-0.00173468	0.0075542	0.81893	-0.00651457	0.00424968	0.129	0.000293257	0.00609214	0.96172
cg23765701	0.00164972	0.00371706	0.658298	-0.00224826	0.00209106	0.285339	-0.00113057	0.00299765	0.707001
cg23765707	0.00174446	0.0124668	0.889047	-0.00646118	0.00701328	0.359513	-0.0013813	0.0100539	0.891048
cg23765754	-0.00235707	0.00262962	0.372595	0.00170529	0.00147931	0.252241	0.00166762	0.00212068	0.433842
cg23765834	0.00153116	0.00340255	0.653853	-0.000445819	0.00191413	0.816392	-0.00124183	0.00274401	0.652018
cg23765838	-0.00143304	0.00868049	0.869267	0.000704399	0.00488328	0.885647	0.00504234	0.00700044	0.473323
cg23765843	0.0154958	0.0275692	0.575548	-0.00760884	0.0155093	0.624974	-0.0197179	0.0222334	0.377657
cg23765961	-0.0100153	0.0152583	0.51335	0.00886448	0.00858366	0.304666	0.0126354	0.0123051	0.30741
cg23765993	0.00268791	0.0152509	0.86052	-0.00527864	0.00857951	0.540026	-0.00341024	0.0122992	0.782244
cg23765999	0.00286237	0.011217	0.799199	-0.00748071	0.00631019	0.239124	-0.00153214	0.009046	0.865907
cg23766094	-0.00561774	0.00843724	0.507324	-0.00283628	0.00474644	0.551722	0.00474424	0.00680427	0.487552
cg23766117	0.000351882	0.0119674	0.976612	-0.00198688	0.00673238	0.768619	-0.00430539	0.00965124	0.656661
cg23766254	-0.0189663	0.0271812	0.487224	-0.0167515	0.015291	0.276388	0.000540725	0.0219205	0.980378
cg23766285	-0.00407438	0.00746934	0.586852	0.00211987	0.00420194	0.615217	0.00151993	0.00602371	0.801399
cg23766305	-0.00356509	0.00403777	0.379761	-0.00132215	0.00227148	0.562062	0.00107381	0.00325629	0.742389
cg23766326	0.0202139	0.0171452	0.241696	-0.00687705	0.00964519	0.477797	-0.0108464	0.0138269	0.434963
cg23766333	0.0023805	0.00611232	0.697911	0.00349618	0.00343853	0.31215	-0.00323915	0.00492933	0.512881
cg23766354	0.00454485	0.01018	0.656409	-0.00985368	0.00572685	0.0889601	0.00219673	0.00820975	0.789674
cg23766360	-0.00270944	0.0115772	0.815523	0.0110461	0.00651284	0.0935355	-0.00264591	0.00933651	0.777564
cg23766371	-0.00724219	0.00315356	0.0241064	0.00015011	0.00177406	0.932767	0.0075334	0.00254321	0.00396045
cg23766561	0.00205434	0.00810477	0.800515	-0.00411886	0.0045594	0.368879	0.00472421	0.00653615	0.471798
cg23766724	-0.0428464	0.0233338	0.0698191	0.00939105	0.0131266	0.47631	0.0327	0.0188177	0.0858813
cg23766742	-0.0120318	0.00957221	0.212214	0.00599216	0.00538492	0.268946	0.00865894	0.00771958	0.265155
cg23766787	0.0247293	0.0108071	0.0246047	-0.0169749	0.0060796	0.00646681	-0.00983914	0.00871544	0.262103
cg23766795	0.00237439	0.0108165	0.826775	-0.00855293	0.00608492	0.163489	-0.000277364	0.00872306	0.974709
cg23766867	-0.00129353	0.00425776	0.76202	0.0026655	0.00239524	0.268918	0.000901697	0.0034337	0.793493
cg23766912	-0.00264771	0.00730017	0.717735	0.00228032	0.00410677	0.580176	0.00356774	0.00588728	0.546124
cg23766918	0.00389121	0.00775571	0.61716	0.0018988	0.00436304	0.664519	-0.000272729	0.00625465	0.965322
cg23766948	0.0201159	0.0161057	0.215096	0.00460317	0.0090604	0.612731	-0.0147322	0.0129886	0.259881
cg23766996	0.00619859	0.020631	0.764567	0.00285771	0.0116061	0.806102	0.00297061	0.016638	0.858721
cg23767029	0.0202966	0.0143035	0.159557	0.00345155	0.00804656	0.669047	-0.0170882	0.0115352	0.142198
cg23767234	0.0229832	0.0200195	0.254172	0.0111767	0.0112621	0.323812	-0.00977408	0.0161449	0.546528
cg23767242	-0.0158271	0.00854978	0.0676187	0.0090793	0.00480975	0.0624803	0.00881883	0.00689504	0.204374
cg23767255	-0.0177238	0.0110084	0.1111	0.00306343	0.00619287	0.622109	0.0214355	0.00887781	0.0179022
cg23767318	0.00325745	0.0125504	0.795839	-0.0150029	0.00706033	0.0364937	-0.00477099	0.0101214	0.638578
cg23767433	-0.000670835	0.00360444	0.852799	-0.000462514	0.00202771	0.820118	0.00269403	0.00290683	0.356657
cg23767435	-0.0380974	0.0517778	0.463886	0.0290887	0.029128	0.320799	0.0362056	0.0417566	0.388348
cg23767476	0.00192795	0.00788681	0.80747	-0.00972891	0.00443679	0.0310551	-0.00303915	0.00636037	0.634001
cg23767512	-0.000612664	0.00512049	0.905043	0.00163419	0.00288057	0.571996	-0.00176006	0.00412946	0.671025
cg23767550	0.00733033	0.0166079	0.660062	0.0147216	0.00934291	0.11881	-0.00348912	0.0133936	0.795103
cg23767554	-0.00955801	0.0106794	0.373318	0.00494955	0.00600779	0.412327	-0.00333736	0.0086125	0.699353
cg23767629	0.0164613	0.0131075	0.212605	0.00655454	0.00737374	0.376564	9.29577e-06	0.0105707	0.9993
cg23767642	0.00341911	0.0059083	0.564325	-0.00415678	0.00332376	0.214503	-0.00227421	0.0047648	0.634378
cg23767674	0.0124068	0.00959415	0.199457	-0.00281737	0.00539727	0.603028	-0.00948343	0.00773728	0.223704
cg23767840	-0.00549478	0.022385	0.806686	0.0183785	0.0125928	0.148131	-0.00111582	0.0180525	0.95086
cg23767930	-0.000891425	0.0157415	0.954974	-0.0105572	0.00885548	0.236514	-0.00498579	0.0126948	0.695493
cg23767977	-0.00993067	0.00696372	0.157514	-7.00881e-05	0.00391749	0.985768	0.00393675	0.00561594	0.485221
cg23767994	-0.0172003	0.0118742	0.151143	0.0103463	0.00667993	0.12513	0.00740376	0.00957604	0.441575
cg23768003	0.0125187	0.0201564	0.53621	0.00158644	0.0113392	0.889064	-0.00279105	0.0162553	0.864081
cg23768073	-0.0200077	0.0316671	0.529204	0.0357699	0.0178146	0.0478298	0.0146429	0.0255382	0.567905
cg23768117	0.00633999	0.0192411	0.742587	0.00353772	0.0108242	0.744598	0.00168773	0.0155171	0.913645
cg23768127	-0.0027503	0.0122732	0.823226	-0.000819739	0.0069044	0.905772	0.00388198	0.00989784	0.695889
cg23768245	-0.0027962	0.0104359	0.789395	-0.00610937	0.00587082	0.300997	0.00100341	0.00841615	0.905379
cg23768282	-0.00153892	0.00336568	0.648666	0.000331722	0.00189339	0.861339	0.00284781	0.00271428	0.297063
cg23768289	0.0118982	0.014222	0.40516	0.0119398	0.00800071	0.139313	-0.0104711	0.0114695	0.36385
cg23768418	-0.0424445	0.0146893	0.0048952	0.00408866	0.00826358	0.622031	0.0304638	0.0118463	0.0118623
cg23768449	-0.0185363	0.0302997	0.542325	0.0233136	0.0170453	0.174999	0.0202379	0.0244354	0.409865
cg23768461	0.00450716	0.00861892	0.602378	0.00704284	0.00484864	0.150033	-0.00485212	0.00695079	0.487041
cg23768505	-0.0152491	0.0115476	0.190199	-0.00568421	0.00649621	0.384038	0.0144488	0.00931268	0.124492
cg23768510	-0.0102067	0.00474986	0.0344908	0.00348691	0.00267207	0.195433	0.00496232	0.00383056	0.198671
cg23768529	0.00196359	0.0162586	0.904156	0.001201	0.00914641	0.895842	-0.00639228	0.0131119	0.627146
cg23768534	0.0123188	0.0110687	0.268873	-0.000763961	0.0062268	0.902643	-0.0145536	0.00892646	0.10672
cg23768539	0.00592216	0.012285	0.631	0.00995665	0.00691104	0.153346	0.00287628	0.00990735	0.772281
cg23768572	-0.0151709	0.00889138	0.0916135	0.00569215	0.00500191	0.258321	0.0176387	0.00717052	0.0159233
cg23768583	-0.0130959	0.00766517	0.091195	0.000972149	0.0043121	0.822173	0.00856895	0.00618163	0.169313
cg23768622	-0.00517023	0.00697078	0.460313	-0.00132262	0.00392147	0.73674	0.00713331	0.00562163	0.20794
cg23768666	-0.0168561	0.0171602	0.328751	0.0126542	0.00965363	0.193447	0.0161832	0.013839	0.245515
cg23768680	0.00291714	0.00292589	0.32159	0.000637689	0.00164598	0.699413	-0.00228925	0.00235961	0.334708
cg23768702	-0.00459139	0.0229622	0.841994	0.000569385	0.0129176	0.964945	0.0189635	0.0185181	0.308716
cg23768790	-0.0223934	0.0135036	0.100938	0.0124731	0.00759655	0.104297	0.00991989	0.0108901	0.364918
cg23768816	-0.00868308	0.0139048	0.533995	0.0134809	0.00782228	0.0884533	0.00558405	0.0112137	0.619792
cg23768829	-0.0108843	0.00910348	0.235172	0.0144468	0.00512123	0.00595853	0.00417158	0.00734157	0.571388
cg23768838	-0.0302249	0.0223257	0.179382	0.017677	0.0125595	0.162936	0.0210236	0.0180047	0.246203
cg23768894	0.00162048	0.0240953	0.946538	-0.0094138	0.013555	0.48927	0.00428292	0.0194318	0.826082
cg23768940	0.0164385	0.0169389	0.334573	-0.00992673	0.00952912	0.300493	-0.0102817	0.0136605	0.453732
cg23769070	0.00420826	0.0171141	0.806357	-0.00480047	0.00962769	0.619341	-0.000769682	0.0138018	0.955658
cg23769140	-0.0185468	0.0216357	0.393728	0.00860448	0.0121713	0.481533	0.023663	0.0174483	0.178634
cg23769143	-0.00953805	0.00559595	0.0919491	0.00375094	0.00314805	0.236768	0.00624867	0.0045129	0.169791
cg23769193	-0.00501873	0.00890657	0.574587	-0.00350495	0.00501046	0.486133	0.00544379	0.00718277	0.450609
cg23769249	-0.0252335	0.0183034	0.171627	0.0163875	0.0102967	0.115202	0.0195725	0.0147609	0.188401
cg23769276	-0.0171261	0.0253864	0.50175	0.0305454	0.0142813	0.0353182	0.0150773	0.0204731	0.463487
cg23769296	-0.03537	0.0175546	0.0470797	0.0110924	0.00987546	0.264504	0.031427	0.014157	0.0290882
cg23769345	0.00450662	0.00685041	0.512404	-0.00757177	0.00385375	0.0527063	-0.00401052	0.00552456	0.469867
cg23769356	0.0103849	0.00735004	0.161336	-0.00923369	0.00413482	0.0281661	-0.00642281	0.0059275	0.281623
cg23769521	0.0124598	0.0103692	0.23285	-0.00499158	0.0058333	0.394567	-0.00834717	0.00836235	0.321023
cg23769730	0.000230498	0.0119987	0.984718	0.00939446	0.00674994	0.167619	0.00267554	0.00967641	0.782834
cg23769748	-0.00181783	0.00467717	0.6985	-0.000645334	0.00263118	0.806843	0.000556129	0.00377194	0.883135
cg23769785	0.00149905	0.00342153	0.662408	0.000715875	0.00192481	0.710878	-0.000812939	0.00275932	0.769005
cg23769921	-0.00191298	0.00956988	0.842039	-0.00400539	0.00538361	0.458929	0.0113227	0.0077177	0.146038
cg23769996	0.0102145	0.0097867	0.299579	-0.00381984	0.00550558	0.489692	-0.00640671	0.00789256	0.419208
cg23770008	-0.0042818	0.00963072	0.65774	0.00200995	0.00541784	0.71157	0.000673921	0.00776677	0.931059
cg23770108	0.0321679	0.0355433	0.368005	-0.0152007	0.0199952	0.449226	-0.0130878	0.0286641	0.64913
cg23770142	0.0154399	0.00729711	0.0372792	-0.00419835	0.00410505	0.309338	-0.010639	0.00588481	0.0741626
cg23770234	0.00376133	0.00831071	0.651999	0.00536128	0.00467526	0.254709	0.0047914	0.00670224	0.476633
cg23770265	0.00539223	0.0288579	0.85222	0.0222175	0.0162343	0.174745	-0.00506006	0.0232727	0.828398
cg23770271	0.0107495	0.013418	0.425293	-0.00530195	0.00754838	0.484351	-0.00817171	0.010821	0.452234
cg23770419	0.0178904	0.0119904	0.139387	-0.0032654	0.00674531	0.629561	-0.0183823	0.00966978	0.06069
cg23770434	-0.000111413	0.0137964	0.993576	0.00217937	0.00776127	0.779546	-0.00434506	0.0111262	0.697125
cg23770524	-0.0176891	0.00894919	0.051327	-0.00177122	0.00503444	0.725843	0.0133891	0.00721714	0.0670371
cg23770548	0.0136079	0.00735136	0.067632	-0.00439106	0.00413557	0.291343	-0.00987622	0.00592856	0.0994203
cg23770553	0.00123961	0.00904744	0.891345	0.000164917	0.00508971	0.974227	-0.00682421	0.00729638	0.35229
cg23770579	0.00732239	0.00488783	0.137816	0.000574422	0.00274969	0.835023	-0.0037908	0.00394183	0.338935
cg23770612	0.00334764	0.00278559	0.23279	-0.000917654	0.00156706	0.559702	-0.000241517	0.00224646	0.914638
cg23770724	-0.0115453	0.0116153	0.323058	0.00596471	0.00653429	0.363913	0.00975015	0.00936726	0.300885
cg23770776	-0.00564071	0.015924	0.724047	-0.00901841	0.00895819	0.316926	0.0123489	0.0128421	0.338979
cg23770814	0.00511766	0.0137137	0.709945	0.0130106	0.00771477	0.0953751	-0.00856978	0.0110595	0.440563
cg23770887	0.0145083	0.0223835	0.518623	-0.0017915	0.012592	0.887201	-0.0112743	0.0180513	0.533928
cg23770904	-0.00541461	0.00575376	0.349343	-0.00023772	0.00323682	0.941627	0.00526875	0.00464017	0.259372
cg23771033	0.00770255	0.0206621	0.710236	0.00130134	0.0116237	0.911122	-0.0101155	0.0166631	0.545431
cg23771049	0.0158354	0.0119527	0.188775	-0.00459241	0.00672409	0.496477	-0.0117783	0.00963935	0.225124
cg23771052	-0.00950501	0.0111813	0.39767	-0.000703555	0.00629015	0.911206	0.00747824	0.00901728	0.409245
cg23771088	0.000265284	0.00317203	0.933546	-0.000959866	0.00178445	0.592048	-0.000948331	0.00255811	0.711771
cg23771185	-0.0111564	0.012719	0.382879	0.00510945	0.00715516	0.477126	0.00249634	0.0102573	0.808304
cg23771187	0.00268834	0.00868203	0.757589	0.00171322	0.00488414	0.726627	-0.00186607	0.00700169	0.790486
cg23771319	0.0387453	0.0308476	0.212549	-0.0197034	0.0173536	0.259395	-0.0291059	0.0248773	0.245279
cg23771339	0.00197405	0.0228729	0.931427	-0.015626	0.0128673	0.227961	0.00556262	0.018446	0.763723
cg23771366	-0.0326245	0.00981188	0.00130664	0.0132945	0.00551975	0.0181777	0.0226976	0.00791287	0.00520158
cg23771530	-0.00941013	0.0128485	0.465944	-0.00410247	0.00722802	0.571817	0.00759872	0.0103618	0.465367
cg23771661	0.0169918	0.0194566	0.384952	-0.000888937	0.0109455	0.935462	-0.0109402	0.015691	0.487562
cg23771785	-0.0183821	0.0225022	0.416268	0.00623076	0.0126588	0.623841	0.00323239	0.0181471	0.859051
cg23771792	-0.0248559	0.0121765	0.0443235	0.00299936	0.00685001	0.662597	0.0115459	0.00981987	0.242968
cg23771838	-0.0040627	0.00827189	0.624589	-0.00685219	0.00465341	0.144577	-0.00170497	0.00667092	0.79889
cg23771866	0.00291387	0.00661972	0.660924	0.000374503	0.00372397	0.920132	-0.00390579	0.00533852	0.46641
cg23771929	-0.00842826	0.00911277	0.357644	0.0050677	0.00512646	0.325695	0.00441588	0.00734906	0.549521
cg23771949	0.157608	0.0616635	0.0123688	-0.0735951	0.0346893	0.036787	-0.0886672	0.049729	0.0781547
cg23771956	-0.064143	0.0331592	0.056391	0.0303805	0.018654	0.107092	0.000463619	0.0267415	0.986208
cg23771985	-0.00997045	0.0125043	0.427463	0.00864004	0.00703439	0.222741	0.0128866	0.0100842	0.204764
cg23772011	0.00579851	0.00446849	0.197921	-0.00369977	0.00251379	0.14477	-0.00236951	0.00360365	0.512617
cg23772033	0.00376515	0.0152437	0.805506	-0.00102828	0.00857545	0.904838	0.000678731	0.0122934	0.9561
cg23772122	0.0174637	0.0125621	0.168103	0.00492013	0.00706693	0.488191	-0.00905364	0.0101308	0.374021
cg23772128	0.00530575	0.00927946	0.568984	0.00321708	0.00522023	0.539363	-0.0047407	0.00748349	0.528116
cg23772205	-0.00862819	0.00840173	0.307356	0.00620792	0.00472646	0.192569	0.00614888	0.00677564	0.366709
cg23772226	0.015375	0.0211592	0.469448	-0.0197592	0.0119033	0.100604	-0.0168115	0.017064	0.32732
cg23772352	-0.0120926	0.0111478	0.281099	-0.00280699	0.00627126	0.655584	0.012585	0.00899019	0.165195
cg23772392	-0.00156303	0.0039414	0.69268	0.000136798	0.00221727	0.950949	0.00208535	0.00317857	0.513555
cg23772395	-0.000251234	0.00285348	0.930048	-0.000663895	0.00160525	0.680225	-0.000122562	0.00230121	0.95765
cg23772463	0.00803297	0.0145841	0.583213	0.00608933	0.00820439	0.46001	0.00178494	0.0117614	0.879734
cg23772500	-0.00100952	0.0028115	0.720435	-0.00055892	0.00158163	0.724677	0.00152809	0.00226735	0.502171
cg23772533	0.0113667	0.0402781	0.778472	-0.0250352	0.0226588	0.27233	-0.0264848	0.0324826	0.417149
cg23772557	-0.00195349	0.00204835	0.342944	0.00277473	0.00115231	0.0182046	0.00159026	0.0016519	0.338436
cg23772561	-0.00403109	0.00265315	0.132382	-0.00170326	0.00149255	0.257001	0.00603905	0.00213965	0.00593348
cg23772734	-0.0117046	0.00828885	0.161574	0.00301738	0.00466296	0.519314	0.00579309	0.00668461	0.388584
cg23772843	-0.00375868	0.0147838	0.799922	-0.00321507	0.00831673	0.700034	-0.00587779	0.0119225	0.623284
cg23772874	-0.00133981	0.0111585	0.904711	-0.00189464	0.00627732	0.763524	0.00240158	0.00899888	0.790211
cg23772928	0.00752618	0.00898963	0.404824	0.00372996	0.00505719	0.462815	-0.00398111	0.00724976	0.584351
cg23773006	0.0207743	0.0111799	0.0666041	-0.00227918	0.00628934	0.717962	-0.00971966	0.00901611	0.284069
cg23773075	0.00460976	0.00564448	0.416392	0.00220686	0.00317535	0.488951	-0.000427921	0.00455203	0.925325
cg23773105	0.0325753	0.01483	0.0307724	-0.00416009	0.00834272	0.619315	-0.0265958	0.0119597	0.0288149
cg23773125	-0.00651925	0.0138152	0.638215	-0.000250988	0.00777186	0.974313	0.0107503	0.0111414	0.337333
cg23773239	0.00425875	0.00654476	0.516988	-0.00451922	0.0036818	0.223043	-0.000135644	0.00527807	0.979557
cg23773252	0.000469943	0.00434877	0.9142	-0.00144473	0.00244644	0.556391	-0.00378183	0.0035071	0.283934
cg23773289	-0.0226419	0.0166756	0.178125	-0.00424001	0.00938101	0.652437	0.00401393	0.0134482	0.76607
cg23773384	0.0394308	0.0193487	0.044669	-0.0197602	0.0108848	0.072989	-0.0150075	0.0156039	0.33889
cg23773418	0.0366155	0.0187716	0.0544025	-0.0128424	0.0105601	0.227306	-0.0279082	0.0151385	0.0687371
cg23773468	0.00196263	0.00252193	0.438596	-0.00033633	0.00141873	0.813178	-1.67949e-05	0.00203383	0.993431
cg23773496	0.0129599	0.0180989	0.475917	0.00658442	0.0101817	0.519574	-0.0132125	0.014596	0.367911
cg23773532	0.0065965	0.00809836	0.417608	0.00268883	0.0045558	0.556622	-0.00807635	0.00653098	0.219634
cg23773552	0.00312428	0.0112488	0.781884	0.000234494	0.00632809	0.970527	-0.000518959	0.00907166	0.954515
cg23773581	-0.0159544	0.0088374	0.0745638	0.0099522	0.00497155	0.0484919	0.0151796	0.00712698	0.0360724
cg23773584	0.00177505	0.0113785	0.876402	-0.0011582	0.00640106	0.856847	0.00312855	0.00917627	0.73399
cg23773619	0.00180838	0.00660503	0.784911	-0.000875027	0.00371571	0.814392	0.000712806	0.00532668	0.893863
cg23773646	-0.006207	0.00991821	0.533111	0.00741664	0.00557957	0.187323	0.0107258	0.00799862	0.183506
cg23773649	0.00296667	0.0078561	0.70665	0.00012011	0.00441951	0.978382	-0.00163697	0.00633561	0.796741
cg23773680	0.0108956	0.00859077	0.208158	-0.00442636	0.00483281	0.362312	-0.00660373	0.00692809	0.343201
cg23773687	-0.00404686	0.0101837	0.692079	0.00389636	0.00572893	0.498277	-0.00128763	0.00821273	0.875787
cg23773700	0.0099288	0.0125971	0.432783	0.00366689	0.00708659	0.606192	-0.00497549	0.010159	0.625565
cg23773701	0.0148589	0.0078271	0.0610381	-0.00281231	0.0044032	0.524737	-0.00996308	0.00631222	0.118193
cg23773809	-0.00104507	0.00336593	0.756952	-0.00206525	0.00189353	0.278491	0.00127499	0.00271448	0.639772
cg23773824	-0.00659957	0.00899808	0.465307	-0.00382264	0.00506194	0.452233	0.00399441	0.00725657	0.583451
cg23773868	0.000290261	0.0091257	0.974701	-0.00224272	0.00513374	0.663322	0.00159069	0.00735949	0.829396
cg23773946	-0.0348404	0.0255353	0.176043	-0.00200262	0.0143651	0.889457	0.00886125	0.0205931	0.668065
cg23773963	0.0101555	0.0130466	0.438492	-0.00879008	0.00733945	0.234383	-0.00247025	0.0105215	0.814943
cg23773983	-0.00217992	0.00338737	0.521603	0.000398987	0.00190559	0.834655	0.000649712	0.00273177	0.812581
cg23774003	0.000516777	0.00773096	0.946862	0.00097984	0.00434911	0.822289	-0.000656769	0.00623469	0.916353
cg23774016	-0.00422416	0.0111498	0.705739	0.000764387	0.00627239	0.903293	0.00224289	0.00899182	0.803624
cg23774155	-0.0258592	0.0270945	0.342583	-0.00555996	0.0152422	0.716186	0.0359067	0.0218505	0.104018
cg23774349	-7.338e-05	0.00691951	0.991564	-0.00109597	0.00389263	0.778972	0.00181401	0.00558029	0.745924
cg23774356	0.00684693	0.00458301	0.138884	-0.00313257	0.00257821	0.227724	-0.000591769	0.00369601	0.873174
cg23774361	-0.0191015	0.0150836	0.208839	0.0126394	0.00848539	0.140045	0.00741808	0.0121643	0.543604
cg23774365	0.00415046	0.0113439	0.715367	0.0028306	0.00638161	0.658491	-0.00216544	0.00914838	0.813457
cg23774385	0.0112388	0.0218691	0.608646	-0.00619744	0.0123026	0.615741	-0.0125272	0.0176365	0.479461
cg23774386	0.0189743	0.030691	0.538072	0.0059916	0.0172655	0.729428	-0.0241732	0.024751	0.331512
cg23774448	9.60077e-05	0.0030867	0.97526	0.00328945	0.00173645	0.0615784	-0.00123934	0.0024893	0.619864
cg23774453	0.0117256	0.0172854	0.499392	-0.0122875	0.00972406	0.209821	0.0039676	0.01394	0.776627
cg23774566	0.00946093	0.00652313	0.150636	-0.00409252	0.00366964	0.267892	-0.0013909	0.00526063	0.792113
cg23774623	-0.00753221	0.0308313	0.807584	-0.00314535	0.0173444	0.856527	0.0010062	0.0248641	0.967815
cg23774631	0.00120871	0.00695483	0.86244	0.000732379	0.00391249	0.851958	-0.00263049	0.00560877	0.640273
cg23774667	-0.0201227	0.0284833	0.481825	0.0258748	0.0160235	0.11006	0.0190471	0.0229706	0.409316
cg23774762	-0.00391241	0.00728856	0.592816	-0.00465889	0.00410024	0.259046	0.00191137	0.00587792	0.745845
cg23774780	-0.0018755	0.00299879	0.533371	0.0012603	0.00168699	0.457084	0.000153392	0.00241839	0.949575
cg23774857	-0.0140156	0.00955149	0.145964	-0.000659369	0.00537327	0.902624	0.0104992	0.00770287	0.176475
cg23774864	-0.0120968	0.00753277	0.112007	-0.00235458	0.00423762	0.579918	0.0138452	0.00607486	0.0251677
cg23774891	0.00327224	0.00271008	0.230616	0.000960391	0.00152458	0.530425	-0.0021365	0.00218557	0.33107
cg23774950	-0.043606	0.0182296	0.0189596	0.0282833	0.0102552	0.00711944	0.0275064	0.0147014	0.0647846
cg23774975	-0.0215936	0.0214223	0.316317	0.0220027	0.0120513	0.0713992	0.0119525	0.0172762	0.490919
cg23774988	-0.017557	0.00786535	0.0282316	0.00154672	0.00442472	0.727531	0.0122245	0.00634307	0.0572923
cg23774991	0.00071668	0.0197607	0.971154	-0.000751298	0.0111166	0.946276	-0.00508219	0.0159362	0.750578
cg23775011	0.00206969	0.00439167	0.638651	-0.002589	0.00247057	0.297638	0.00230233	0.0035417	0.517404
cg23775045	0.0173193	0.0220403	0.434169	0.00893012	0.012399	0.473358	-0.0113348	0.0177746	0.525387
cg23775119	0.00678388	0.00881853	0.443862	-0.00404055	0.00496093	0.41765	0.00151083	0.00711177	0.832271
cg23775160	0.013432	0.00847962	0.1169	-0.00780252	0.00477028	0.10561	-0.00287988	0.00683846	0.674723
cg23775168	0.00307844	0.00899799	0.733101	-0.00711759	0.00506189	0.163336	-0.0036439	0.0072565	0.616856
cg23775236	-0.00703001	0.0325477	0.829512	-0.00429092	0.01831	0.815278	0.0148981	0.0262483	0.571814
cg23775245	-0.0045791	0.00740523	0.537991	0.00639415	0.00416587	0.128525	0.0038783	0.005972	0.517822
cg23775276	0.00340445	0.0114809	0.767547	-0.00244088	0.00645867	0.706429	-0.00419423	0.00925885	0.651705
cg23775409	0.0120899	0.00819339	0.143755	0.000819234	0.00460925	0.859353	-0.0114138	0.00660762	0.0877324
cg23775411	0.0113213	0.00932552	0.228105	0.00324807	0.00524614	0.537484	-0.00326849	0.00752063	0.664952
cg23775470	0.00667206	0.00990188	0.502255	-0.00183716	0.00557038	0.742356	-0.00739344	0.00798545	0.357138
cg23775517	0.000214425	0.0159569	0.98931	-0.00646222	0.0089767	0.473569	0.00211495	0.0128686	0.869846
cg23775519	-0.00778508	0.0072204	0.283992	0.00636417	0.0040619	0.120877	0.00291795	0.00582295	0.617587
cg23775664	0.00188159	0.00956297	0.844486	-0.0116809	0.00537973	0.0326972	-0.0012755	0.00771213	0.869031
cg23775773	-0.0326438	0.0176399	0.0677063	0.0126158	0.00992349	0.207086	0.0329289	0.0142259	0.0230394
cg23775843	0.0568174	0.0268112	0.0369941	0.0052439	0.0150829	0.728945	-0.0578668	0.0216221	0.00893094
cg23775846	-0.0161377	0.0220322	0.465903	0.0174614	0.0123944	0.162538	0.0219049	0.0177681	0.22104
cg23775883	-0.00750757	0.0115503	0.517453	0.00610303	0.00649773	0.350261	0.00586975	0.00931485	0.530287
cg23775961	-0.0112571	0.00617295	0.0717239	0.00227925	0.00347264	0.513376	0.00735154	0.00497822	0.143441
cg23775991	-0.00175641	0.0124309	0.887972	-0.0088798	0.00699308	0.207622	0.00232662	0.010025	0.817032
cg23776012	-0.0043129	0.00578895	0.458313	0.00230998	0.00325662	0.480068	0.00239541	0.00466854	0.609215
cg23776186	-0.00345828	0.00308171	0.26494	0.00301876	0.00173364	0.0852523	0.00107962	0.00248527	0.665094
cg23776217	0.00029914	0.00272811	0.912944	-0.00295412	0.00153472	0.0575919	0.00186039	0.0022001	0.400153
cg23776282	0.00341391	0.00710819	0.632263	0.00099621	0.00399877	0.803862	-0.0056658	0.00573245	0.325775
cg23776294	-0.00421596	0.0117038	0.719576	0.00298814	0.00658407	0.651098	0.00289684	0.00943863	0.75966
cg23776302	-0.00887789	0.025495	0.728535	0.00693434	0.0143424	0.629995	0.0122845	0.0205606	0.551778
cg23776522	-0.00432534	0.00881355	0.624861	0.00268511	0.00495813	0.589541	0.00970443	0.00710776	0.175752
cg23776532	0.00369158	0.00744882	0.621461	-0.00626456	0.00419039	0.138623	-0.00029962	0.00600716	0.960337
cg23776574	0.00471403	0.0141144	0.739213	-0.00305626	0.00794019	0.701266	0.00203346	0.0113827	0.858642
cg23776628	-0.0266019	0.0368517	0.472359	0.0245502	0.0207312	0.23963	0.0317419	0.0297194	0.288519
cg23776779	0.0267036	0.0248759	0.286097	0.00747972	0.0139941	0.594398	-0.0155818	0.0200613	0.439487
cg23776785	-0.000235706	0.0172351	0.989121	-0.00327135	0.00969574	0.736646	-0.00479053	0.0138994	0.731203
cg23776787	-0.00684903	0.0142687	0.632458	0.0184383	0.00802698	0.0240751	0.0111866	0.0115071	0.333736
cg23776852	0.00528273	0.0181023	0.77113	-0.0191084	0.0101836	0.0640327	0.00787478	0.0145987	0.591011
cg23777036	0.0170588	0.00986337	0.0873469	0.00631697	0.00554871	0.258129	-0.0211688	0.00795439	0.00930614
cg23777173	0.0101516	0.0143459	0.48111	-0.00653719	0.00807042	0.420192	0.0026513	0.0115694	0.819291
cg23777197	0.0239232	0.0140288	0.0917923	-0.0156366	0.007892	0.0507876	-0.006311	0.0113136	0.578431
cg23777206	-0.0186187	0.014454	0.201195	0.0192521	0.00813122	0.0201702	0.0178424	0.0116565	0.129563
cg23777233	-0.00589792	0.0103124	0.568881	-0.000509971	0.00580131	0.930158	0.00632086	0.00831649	0.449334
cg23777249	-0.0141902	0.0111902	0.20823	0.0109244	0.00629515	0.0863005	0.00839792	0.00902444	0.354709
cg23777302	0.00631271	0.00960499	0.512807	-0.00205857	0.00540336	0.704169	-0.00955747	0.00774602	0.220657
cg23777318	0.0108278	0.0120418	0.371095	0.00392584	0.0067742	0.563766	-0.0096763	0.00971118	0.32188
cg23777379	-0.00112852	0.00250368	0.653321	0.0011295	0.00140847	0.424827	0.000852653	0.00201911	0.673879
cg23777387	0.00428234	0.0123694	0.730045	-0.00154614	0.00695851	0.824696	0.00352131	0.00997541	0.724963
cg23777479	-0.00732773	0.00994304	0.463169	-0.00518756	0.00559354	0.356334	0.00784798	0.00801864	0.330497
cg23777508	0.0141509	0.0152197	0.35512	0.0108972	0.00856194	0.206576	-0.0119319	0.012274	0.333744
cg23777559	0.00869677	0.00469993	0.0677297	0.000509138	0.00264399	0.847759	-0.00982988	0.0037903	0.0111873
cg23777599	-0.0101523	0.0130574	0.439016	0.0026211	0.00734555	0.722105	0.015303	0.0105302	0.14984
cg23777600	0.0116305	0.00631235	0.0688895	-0.00318067	0.00355106	0.372945	-0.00719642	0.00509064	0.161115
cg23777731	-0.0142589	0.0231657	0.539857	0.00400409	0.013032	0.759405	0.00838538	0.0186821	0.654685
cg23777739	0.0140066	0.00985676	0.15897	-0.00881471	0.005545	0.115622	-0.00635659	0.00794906	0.426134
cg23777740	0.015379	0.0132375	0.24858	0.00938539	0.00744688	0.211006	-0.0198975	0.0106755	0.065796
cg23777767	0.0204438	0.0149981	0.176453	-0.0141719	0.00843731	0.0966943	-0.00741882	0.0120953	0.541275
cg23777797	0.00101543	0.0120827	0.933222	-0.00232285	0.00679719	0.733392	-0.00264453	0.00974415	0.786744
cg23777861	0.00955626	0.0115681	0.411067	-0.00126738	0.00650772	0.846053	-0.0110253	0.00932917	0.240576
cg23777943	0.0236672	0.028328	0.405795	-0.0136547	0.0159361	0.393942	-0.00909313	0.0228453	0.691606
cg23777946	0.0355501	0.0189664	0.0643148	-0.00697336	0.0106697	0.515156	-0.0391252	0.0152956	0.0123031
cg23777956	0.00577545	0.0152039	0.704993	0.00559709	0.0085531	0.514625	-0.00875549	0.0122613	0.477138
cg23778064	-0.0112349	0.0122214	0.360549	0.0109788	0.00687524	0.114007	0.0136781	0.00985603	0.168829
cg23778083	-0.00492436	0.00983817	0.617991	0.00140328	0.00553454	0.800456	-0.00215025	0.00793406	0.787037
cg23778094	0.00432939	0.0104526	0.679776	-0.00343417	0.00588018	0.56075	-0.00456319	0.00842956	0.589695
cg23778117	-0.00825556	0.0126968	0.517311	0.00263552	0.00714268	0.713059	-0.000994622	0.0102394	0.922847
cg23778144	-0.0127189	0.0134571	0.347267	0.000407732	0.00757042	0.957174	0.0190886	0.0108526	0.0821944
cg23778145	0.0183765	0.0191453	0.339855	-0.00861963	0.0107703	0.425761	-0.0207745	0.0154399	0.182039
cg23778149	-0.0352556	0.0172505	0.0440747	0.0161582	0.0097044	0.0995861	0.0209352	0.0139118	0.136069
cg23778285	0.0143275	0.0217204	0.511271	-0.00972626	0.012219	0.428251	-0.0138355	0.0175165	0.431812
cg23778310	0.00252181	0.00524964	0.632193	0.00311965	0.00295323	0.2938	-0.00321594	0.00423361	0.449583
cg23778363	-0.0450346	0.0176964	0.0127392	0.0145887	0.00995527	0.146494	0.0291834	0.0142714	0.0439601
cg23778370	-0.0452926	0.0587887	0.443181	0.0302961	0.0330721	0.362226	0.0192911	0.0474106	0.685108
cg23778407	-0.00224691	0.0107188	0.834463	-0.00372301	0.00602995	0.538608	0.00430641	0.00864426	0.619643
cg23778422	0.000437655	0.00373283	0.906943	0.00072155	0.00209993	0.731991	-0.000958593	0.00301037	0.750939
cg23778453	0.000596457	0.0151772	0.968744	0.00626988	0.00853804	0.464759	-0.0101142	0.0122397	0.410926
cg23778579	-0.0042997	0.0163557	0.793273	-0.0102856	0.009201	0.26677	0.0101551	0.0131901	0.443492
cg23778596	0.0278203	0.0316804	0.382334	-0.00903644	0.0178221	0.613442	-0.0182524	0.0255489	0.476931
cg23778815	-0.00212757	0.00880714	0.809693	-0.00429961	0.00495453	0.38794	0.0076268	0.00710259	0.285949
cg23778871	-0.00712087	0.00763608	0.353704	-0.0029085	0.00429574	0.500202	0.0019261	0.00615817	0.755221
cg23778943	-0.0220889	0.0141418	0.122015	0.0160865	0.00795559	0.0463174	0.0178206	0.0114048	0.121873
cg23778978	0.0227404	0.0428176	0.596735	0.00923933	0.0240874	0.702251	0.0141514	0.0345306	0.682967
cg23779047	0.00573064	0.0252996	0.821348	0.00502813	0.0142325	0.724749	0.00442872	0.020403	0.82868
cg23779068	-0.00347852	0.00672416	0.606279	0.00556188	0.00378273	0.145163	-0.00165245	0.00542275	0.761319
cg23779087	9.15929e-07	0.00269157	0.999729	-0.000473151	0.00151417	0.755439	0.0010047	0.00217064	0.644648
cg23779103	0.00410904	0.00462952	0.377274	-0.00354034	0.00260437	0.177621	-0.00543121	0.00373351	0.14943
cg23779153	-0.0056816	0.0104533	0.588194	0.00629491	0.00588061	0.287446	-0.00176713	0.00843018	0.834466
cg23779220	0.00130214	0.00430278	0.762913	-0.00377141	0.00242056	0.122932	-0.00137293	0.00347001	0.69335
cg23779240	0.0024007	0.00742638	0.747287	-0.00728407	0.00417777	0.0848568	-0.00215241	0.00598906	0.720195
cg23779286	-0.0142144	0.0168583	0.401502	-0.00974057	0.0094838	0.307299	0.00294538	0.0135955	0.829006
cg23779331	-0.00144385	0.00369863	0.697236	-0.000309538	0.00208069	0.88209	2.74058e-05	0.00298278	0.992691
cg23779366	0.000339406	0.0023879	0.887309	-0.000649389	0.00134333	0.630043	0.000726147	0.00192574	0.707058
cg23779377	-0.00547465	0.0109702	0.619035	0.000331659	0.00617137	0.957267	0.0104546	0.008847	0.240618
cg23779421	0.0202822	0.0237585	0.395681	0.00873336	0.0133656	0.515248	-0.0531127	0.0191603	0.00684365
cg23779478	0.0196738	0.00983483	0.0486465	-0.00448637	0.00553266	0.419694	-0.0134081	0.00793137	0.0945928
cg23779495	-0.00873534	0.0144316	0.546597	0.000407912	0.0081186	0.960046	0.0147986	0.0116385	0.207009
cg23779514	-0.00463043	0.00846119	0.585637	0.000772647	0.00475991	0.871436	0.00390057	0.00682359	0.569081
cg23779567	0.00136856	0.00906879	0.880405	-0.00345281	0.00510172	0.500375	-0.0092277	0.00731359	0.210501
cg23779604	0.0523077	0.0303858	0.0888063	-0.0324933	0.0170938	0.0607062	-0.0640493	0.0245049	0.010591
cg23779621	-0.00263652	0.0028074	0.350323	0.00125376	0.00157932	0.429488	0.00162224	0.00226404	0.475634
cg23779626	-0.0225648	0.0132283	0.0916978	0.0253663	0.00744167	0.00100005	0.0146443	0.010668	0.173447
cg23779644	0.0106045	0.00701567	0.134357	-0.00594397	0.00394672	0.135761	-0.00210505	0.00565784	0.710775
cg23779667	-0.00315318	0.009122	0.730446	0.00675959	0.00513165	0.1913	-0.00268122	0.0073565	0.716412
cg23779692	0.00902267	0.013456	0.504336	-0.0126793	0.00756976	0.0976111	0.00591327	0.0108517	0.587236
cg23779694	-0.00391299	0.0104317	0.708517	0.00623826	0.00586845	0.290785	-0.00526271	0.00841274	0.533277
cg23779813	0.0227217	0.01933	0.243092	0.00275642	0.0108743	0.800509	-0.0122482	0.0155889	0.434228
cg23779886	0.00362085	0.0209619	0.86327	-0.00959986	0.0117923	0.417873	0.00389006	0.0169049	0.818555
cg23779890	-0.00114921	0.00573771	0.841732	0.00397323	0.00322779	0.221739	-0.000479162	0.00462722	0.917768
cg23779916	0.000545419	0.00900289	0.951834	0.00347382	0.00506465	0.494645	-0.00221918	0.00726045	0.760616
cg23779992	-0.00228692	0.00324556	0.482967	-0.00135386	0.00182582	0.46043	0.00141462	0.00261741	0.590288
cg23779993	0.0317102	0.0215953	0.145691	-0.0106219	0.0121486	0.384399	-0.0318522	0.0174157	0.0709157
cg23779994	0.00346995	0.00882385	0.695122	-0.00172488	0.00496393	0.729088	-0.00394893	0.00711606	0.580399
cg23780021	0.0537041	0.0213454	0.0137509	-0.0301284	0.012008	0.0140044	-0.0419052	0.0172141	0.0170115
cg23780049	0.00641357	0.0111256	0.565822	-0.00635084	0.00625881	0.313126	-0.00545417	0.00897234	0.544883
cg23780067	0.0650126	0.0462202	0.163197	-0.0203707	0.0260016	0.435546	-0.0551896	0.0372747	0.142405
cg23780110	-0.0147124	0.0261702	0.575471	-0.00274071	0.0147223	0.852762	0.0238217	0.0211052	0.262193
cg23780146	0.022991	0.0131541	0.084105	-0.0133677	0.00739993	0.0743853	-0.00660248	0.0106082	0.535349
cg23780158	0.00583041	0.0186001	0.754698	0.00960852	0.0104636	0.361071	-0.0160083	0.0150002	0.288899
cg23780193	0.0116276	0.0172519	0.502147	0.00482391	0.00970522	0.620442	0.0045748	0.013913	0.743104
cg23780294	-0.0143184	0.0173881	0.412551	0.01478	0.00978183	0.134507	-0.00533656	0.0140228	0.704477
cg23780405	-0.00416027	0.0150727	0.783208	0.0154263	0.00847929	0.0723882	-0.00155195	0.0121555	0.898708
cg23780421	2.7785e-05	0.0101778	0.997828	0.00945612	0.00572559	0.102316	0.00158868	0.00820795	0.846987
cg23780469	0.0195457	0.0229449	0.39669	-0.0191415	0.0129078	0.14179	-0.0211987	0.0185041	0.255167
cg23780476	0.00958425	0.00865148	0.271066	-0.00890056	0.00486696	0.070941	-0.00046201	0.00697705	0.947359
cg23780488	-0.0161191	0.0200391	0.42342	0.0204226	0.0112732	0.0735775	0.0207372	0.0161607	0.202913
cg23780514	0.00235284	0.00387919	0.54578	0.000620497	0.00218227	0.776845	0.000890221	0.0031284	0.776673
cg23780580	0.00363079	0.00823289	0.660325	0.00586243	0.00463148	0.209051	-0.00753811	0.00663948	0.259421
cg23780597	-0.00229	0.00265529	0.390879	0.00315317	0.00149376	0.0377185	-0.00100992	0.00214138	0.638405
cg23780606	0.0169057	0.0141486	0.235461	0.00690942	0.0079594	0.387793	-0.0171525	0.0114102	0.136479
cg23780614	0.00279097	0.00649341	0.668417	0.00414277	0.00365292	0.259942	-2.94471e-05	0.00523666	0.995526
cg23780635	-0.00358929	0.0141967	0.801013	-0.00529551	0.00798645	0.509085	0.00361408	0.011449	0.753029
cg23780713	0.0156949	0.0121527	0.200042	0.00448235	0.00683662	0.513828	-0.0173226	0.00980067	0.0807352
cg23780731	-0.0102747	0.0104832	0.329815	0.00828813	0.00589741	0.163552	0.00311075	0.00845426	0.713825
cg23780797	-0.00208665	0.0183151	0.909561	0.00929097	0.0103033	0.369739	0.000784327	0.0147703	0.957776
cg23780875	-0.0166277	0.00900393	0.0682689	0.000518442	0.00506523	0.918717	0.0146644	0.00726129	0.0465823
cg23780901	0.00657015	0.00729956	0.370623	0.00814306	0.00410643	0.0505959	-0.00951141	0.00588679	0.10986
cg23780937	-0.00615519	0.00539497	0.25711	0.00451213	0.00303498	0.140793	0.00594894	0.00435081	0.175131
cg23780947	-0.00892031	0.0203082	0.661598	0.0149075	0.0114245	0.19546	0.00243353	0.0163777	0.882231
cg23780961	0.000558702	0.00376901	0.882508	-0.00155142	0.00212029	0.466364	0.00220327	0.00303955	0.470524
cg23780966	-0.00727762	0.0049113	0.142089	0.00226673	0.00276289	0.414272	0.00304428	0.00396076	0.444254
cg23781003	0.000947825	0.0032293	0.76985	-0.00224116	0.00181667	0.220729	0.00400162	0.00260429	0.128118
cg23781017	0.01359	0.0198232	0.494857	-0.0150913	0.0111517	0.179557	-0.0215559	0.0159866	0.18112
cg23781022	-0.00316199	0.0378451	0.93361	-0.0154214	0.0212901	0.470841	-0.0135476	0.0305205	0.658254
cg23781075	-0.039527	0.0134302	0.00418769	0.0091554	0.00755527	0.228951	0.0243036	0.0108309	0.0274369
cg23781122	0.00653674	0.011067	0.55632	-0.0106527	0.00622581	0.0907187	-0.0010019	0.00892504	0.910884
cg23781136	-0.00517919	0.00475013	0.278652	0.0014572	0.00267223	0.586967	0.00016375	0.00383078	0.966004
cg23781206	0.0330007	0.0159635	0.0417518	-0.0146607	0.00898039	0.106268	-0.029396	0.0128739	0.0249023
cg23781307	-0.0117128	0.0138895	0.401435	0.0103433	0.00781364	0.189136	-0.00236325	0.0112013	0.833408
cg23781310	-0.00852453	0.0150947	0.573741	-0.0103252	0.00849165	0.227378	0.0147925	0.0121732	0.227668
cg23781334	-0.036932	0.0245683	0.136484	0.00118111	0.0138211	0.932099	0.0216149	0.0198133	0.278387
cg23781389	0.00868159	0.0123461	0.483863	-0.0106198	0.00694541	0.12997	-0.00407361	0.00995663	0.683469
cg23781497	0.0138492	0.0104919	0.190384	-0.0070662	0.00590231	0.234559	-0.0153659	0.00846128	0.0728914
cg23781719	0.0112899	0.0170977	0.510837	-0.0118381	0.00961846	0.221804	-0.00512775	0.0137886	0.710905
cg23781773	0.0127056	0.00975624	0.19633	-0.00707545	0.00548845	0.200842	-0.00976418	0.00786799	0.21802
cg23781810	-0.000653602	0.00363196	0.857613	-0.00371825	0.00204319	0.072305	0.00127061	0.00292902	0.665533
cg23781896	-0.00707968	0.0129746	0.586733	0.0101034	0.00729899	0.169915	0.00517644	0.0104635	0.622079
cg23781997	-0.00458155	0.00638013	0.474667	0.00910696	0.0035892	0.0129958	0.00339989	0.00514531	0.510544
cg23781998	0.00128834	0.0106354	0.903869	-0.00467043	0.00598304	0.437199	0.00392584	0.00857701	0.648324
cg23782035	-0.0110935	0.0181082	0.54176	0.00330112	0.0101869	0.746692	0.00534183	0.0146035	0.715429
cg23782083	0.01407	0.0165344	0.397185	-0.00843709	0.00930155	0.366938	-0.0211139	0.0133343	0.117037
cg23782119	0.00915552	0.0105273	0.38692	0.00218773	0.00592224	0.712741	-0.00297442	0.00848986	0.726943
cg23782134	-0.00869304	0.010519	0.410882	0.00743595	0.00591753	0.212342	0.00185225	0.0084831	0.827683
cg23782145	0.0203499	0.0260814	0.437412	-0.0199296	0.0146723	0.177958	-0.0101151	0.0210335	0.631821
cg23782159	0.0046273	0.0101291	0.648955	-0.00634211	0.00569818	0.268843	0.00102511	0.00816865	0.90043
cg23782164	0.00286971	0.00996033	0.773961	0.00545447	0.00560326	0.333094	-0.00741831	0.00803258	0.358347
cg23782191	0.0012197	0.0126285	0.923285	0.00620881	0.00710427	0.384606	7.0865e-05	0.0101844	0.994464
cg23782224	0.00847333	0.0109184	0.43987	0.000720386	0.00614226	0.906912	-0.00693378	0.00880526	0.433204
cg23782308	-0.00855694	0.0146758	0.561393	0.00599095	0.00825598	0.470047	0.0109489	0.0118354	0.357536
cg23782408	0.0166277	0.0102624	0.10888	-0.011578	0.00577317	0.0480918	-0.00479571	0.00827616	0.563811
cg23782413	-0.00947143	0.0181707	0.603551	0.0149791	0.0102221	0.146511	0.000332152	0.0146539	0.981969
cg23782426	-0.00230293	0.00705874	0.745035	0.0029669	0.00397095	0.457034	0.000139642	0.00569257	0.980487
cg23782490	-0.000685843	0.0153658	0.964504	-0.0106842	0.00864418	0.219862	0.00537201	0.0123919	0.665743
cg23782535	0.00595665	0.0130312	0.648761	0.00775407	0.00733082	0.293173	-0.00271417	0.0105091	0.796825
cg23782583	-0.0269221	0.0682294	0.69414	0.0204207	0.038383	0.596097	0.0154808	0.0550241	0.779128
cg23782591	0.000346579	0.00527813	0.9478	0.00111498	0.00296925	0.708217	-0.00317966	0.00425659	0.457126
cg23782616	-0.0100457	0.0077865	0.200498	-0.000597405	0.00438036	0.891841	0.0126856	0.00627948	0.0465146
cg23782650	0.0281299	0.0112998	0.0147442	-0.00779953	0.00635682	0.223227	-0.0115176	0.00911284	0.209725
cg23782689	0.0108957	0.0114102	0.34233	-0.00266236	0.00641888	0.679355	-0.000450645	0.00920182	0.961055
cg23782719	-0.0039529	0.00756065	0.602456	-0.00648382	0.0042533	0.131116	0.0110583	0.00609734	0.0732635
cg23782734	0.00717545	0.00585451	0.223724	-0.00402525	0.0032935	0.225019	-0.000507626	0.00472142	0.914633
cg23782758	-0.00551771	0.00825041	0.505448	-0.00196116	0.00464134	0.673697	0.00737398	0.00665361	0.270873
cg23782820	-0.0108492	0.0146124	0.45985	-0.00166814	0.0082203	0.839675	0.0100558	0.0117842	0.395879
cg23782866	0.00976105	0.0129306	0.452408	-0.00331189	0.00727421	0.650061	-0.00577519	0.010428	0.581158
cg23782893	-0.00803138	0.0121653	0.510917	0.00927054	0.00684366	0.179129	0.00472831	0.00981076	0.631079
cg23782909	0.0156427	0.0170491	0.361471	-0.000672639	0.00959111	0.944254	-0.00749995	0.0137494	0.586855
cg23782952	0.0205754	0.0177042	0.248416	-0.00722172	0.00995961	0.470382	-0.00863299	0.0142777	0.547022
cg23783065	0.0132058	0.0163927	0.422728	0.00790341	0.00922183	0.393837	0.00274441	0.01322	0.836042
cg23783076	0.00220159	0.0280482	0.93762	0.0191319	0.0157787	0.228676	0.00123377	0.0226197	0.95663
cg23783077	0.0178282	0.0107236	0.100091	-0.012016	0.00603264	0.0496002	-0.0107396	0.00864811	0.217709
cg23783117	-0.0010488	0.00599876	0.861624	0.00129469	0.00337465	0.702194	0.00253584	0.00483775	0.601518
cg23783150	0.00782567	0.00945458	0.410151	0.000173989	0.00531875	0.973981	-0.00785739	0.00762472	0.305691
cg23783196	0.0112647	0.0134821	0.405762	-0.00985886	0.00758445	0.197157	-0.010848	0.0108727	0.321242
cg23783229	-0.0109312	0.0148868	0.464794	0.00262802	0.00837468	0.754437	0.0164219	0.0120056	0.174963
cg23783300	0.00807463	0.00889124	0.366364	-0.00459454	0.00500184	0.360919	-0.00651969	0.00717041	0.365789
cg23783361	0.00679245	0.00778449	0.38536	0.00467029	0.00437923	0.289234	-0.0108988	0.00627786	0.0861765
cg23783444	0.00434851	0.0060352	0.473179	-0.00206483	0.00339515	0.544696	-0.00645637	0.00486713	0.188219
cg23783489	-0.000207436	0.00487529	0.966161	0.00107053	0.00274264	0.69727	-0.000557617	0.00393172	0.887554
cg23783653	-0.000805716	0.00837704	0.923603	0.00343963	0.00471257	0.467468	0.00136305	0.00675573	0.840585
cg23783655	-0.0321759	0.0220352	0.14792	0.0124109	0.0123961	0.319573	0.0151809	0.0177704	0.395353
cg23783665	0.00435572	0.00410638	0.291823	-0.0031331	0.00231008	0.178604	-0.00413103	0.00331162	0.215665
cg23783679	0.0229989	0.00784643	0.0043373	-0.00751888	0.00441407	0.0921491	-0.0148435	0.00632781	0.0213169
cg23783695	-0.0156435	0.0163463	0.341278	-0.00204494	0.00919573	0.824552	0.00472185	0.0131826	0.72109
cg23783751	-0.00175137	0.00777698	0.822365	-0.00260641	0.004375	0.552925	0.00184852	0.00627181	0.768915
cg23783783	0.00270766	0.0121373	0.824004	-0.00860062	0.00682794	0.211253	-0.00366437	0.00978822	0.709065
cg23783856	0.0010623	0.00839825	0.899642	-0.0026093	0.0047245	0.582198	0.00267127	0.00677283	0.694267
cg23783862	0.0160152	0.0386659	0.679776	0.00272615	0.0217518	0.900558	-0.0142165	0.0311824	0.649615
cg23784025	-0.00360432	0.0115765	0.756299	0.00955757	0.00651247	0.145909	0.00299002	0.00933598	0.749551
cg23784046	-0.0226571	0.0180997	0.214081	0.0259316	0.0101822	0.0126739	0.0188832	0.0145967	0.199285
cg23784060	0.0230558	0.00745684	0.00268976	-0.00757262	0.00419491	0.0745852	-0.0134242	0.00601363	0.0282247
cg23784068	-0.0438338	0.0394378	0.269501	0.0181324	0.022186	0.416048	0.0217621	0.0318049	0.495688
cg23784132	-0.00999737	0.0111121	0.370832	-0.00253857	0.00625122	0.685696	0.00591891	0.00896147	0.510729
cg23784160	-0.00334776	0.00473897	0.481851	0.00281077	0.00266594	0.294722	0.00455764	0.00382177	0.236366
cg23784173	-0.00186053	0.00408073	0.649602	0.00116365	0.00229564	0.613541	0.0026307	0.00329093	0.426299
cg23784228	-0.00583075	0.00763587	0.44722	-0.00132939	0.00429562	0.757716	0.0016832	0.006158	0.785259
cg23784277	-0.00189741	0.0187563	0.919661	-0.000881904	0.0105515	0.933586	0.00787107	0.0151261	0.604164
cg23784313	0.00587759	0.00317064	0.0672434	-0.000187066	0.00178367	0.916721	-0.00187868	0.00255699	0.46453
cg23784326	0.01031	0.00919232	0.265198	-0.00895575	0.00517121	0.0869285	0.00061137	0.00741322	0.934467
cg23784369	0.000362991	0.00303913	0.905209	0.00210936	0.00170969	0.22069	0.00238171	0.00245093	0.333929
cg23784376	-0.0177537	0.0115342	0.127464	0.0134341	0.00648866	0.0414502	0.00942929	0.00930184	0.313602
cg23784400	-0.000227545	0.00751208	0.975906	-0.00455352	0.00422598	0.284303	0.00123404	0.00605817	0.839076
cg23784415	-0.00155686	0.00570822	0.785714	0.000448461	0.00321121	0.889263	0.00633519	0.00460344	0.172379
cg23784549	-0.00191954	0.0153599	0.900842	-0.00617222	0.00864085	0.476994	0.00103853	0.0123871	0.933381
cg23784675	-0.0820978	0.0705516	0.247819	0.0408454	0.0396894	0.30634	0.0380468	0.0568969	0.505501
cg23784832	0.00818347	0.0106475	0.444271	-2.50744e-05	0.00598981	0.99667	0.00232644	0.00858673	0.787098
cg23784855	0.00740648	0.0124264	0.55274	-0.00710634	0.00699055	0.312246	-0.00819914	0.0100213	0.415549
cg23784907	-0.000542404	0.00560444	0.923128	-0.000599839	0.00315282	0.849563	-0.00279997	0.00451974	0.537245
cg23784912	0.00742299	0.0103708	0.476102	-0.00708706	0.00583418	0.227826	-0.00683349	0.00836362	0.416184
cg23784996	0.000751059	0.0179104	0.966649	0.00605469	0.0100756	0.54949	-0.0178862	0.014444	0.219009
cg23785043	-0.00533724	0.0139387	0.702743	-0.00197113	0.00784131	0.802129	0.0137108	0.0112409	0.225945
cg23785083	-0.0176524	0.0117479	0.136647	0.00194908	0.00660885	0.768774	0.00957418	0.00947415	0.315096
cg23785109	0.00305986	0.00604175	0.613851	0.00346512	0.00339884	0.310857	-0.00344483	0.00487242	0.481497
cg23785114	-0.0129726	0.00666255	0.054826	0.00179635	0.00374807	0.632975	0.013001	0.00537306	0.0176663
cg23785163	0.0265477	0.0133609	0.0501473	-0.00811024	0.0075163	0.283631	-0.0270901	0.010775	0.0138166
cg23785172	-0.021521	0.0163471	0.191544	0.00036367	0.00919621	0.968548	0.0195519	0.0131833	0.141751
cg23785275	0.0826055	0.0591244	0.166006	-0.0198191	0.0332609	0.552847	-0.0525631	0.0476813	0.273406
cg23785280	0.00329928	0.0142248	0.817143	-0.00435385	0.00800226	0.587813	0.00203804	0.0114717	0.859414
cg23785291	-0.000512668	0.00288108	0.859191	-0.000108366	0.00162078	0.94685	0.000982444	0.00232347	0.673484
cg23785321	-0.00869411	0.0162091	0.593104	-0.0128577	0.00911858	0.162172	0.00483632	0.013072	0.712321
cg23785369	-0.000394482	0.00826033	0.962023	0.00145219	0.00464692	0.755421	-0.00218321	0.00666161	0.743921
cg23785462	0.00240033	0.00979102	0.806926	0.00146803	0.00550802	0.79048	-0.00431248	0.00789605	0.586389
cg23785719	0.00355484	0.00641254	0.58079	0.000109085	0.00360743	0.975947	0.000159512	0.00517144	0.975466
cg23785734	-0.0257901	0.0153858	0.0973676	0.0095728	0.00865539	0.27185	0.0235275	0.012408	0.0613362
cg23785761	0.0119227	0.0151009	0.431996	-0.000966561	0.00849514	0.909682	-0.00350045	0.0121782	0.774479
cg23785771	0.00725162	0.00997437	0.469208	-0.00689646	0.00561116	0.222441	0.000653522	0.0080439	0.935439
cg23785777	0.00908572	0.00583095	0.122904	-0.00454876	0.00328025	0.169156	-0.00648444	0.00470241	0.171525
cg23785781	-0.0147832	0.0149001	0.323937	-0.00238097	0.00838217	0.777062	0.0044158	0.0120163	0.714172
cg23785790	0.0007613	0.00282542	0.788239	0.000127343	0.00158946	0.936332	-0.000325347	0.00227858	0.886798
cg23785802	-0.00653731	0.00840345	0.43877	-0.00252125	0.00472743	0.595201	0.0135147	0.00677703	0.0493366
cg23785859	-0.0421961	0.0185001	0.0250582	0.025247	0.0104074	0.017387	0.0330378	0.0149196	0.0294777
cg23785882	0.00422013	0.0103277	0.683844	0.000418763	0.00580991	0.94271	0.00373873	0.00832883	0.654653
cg23785897	-0.0167902	0.0207657	0.421028	0.0268126	0.0116819	0.0241835	-0.00420862	0.0167466	0.80218
cg23785940	0.00254423	0.00310881	0.415421	-0.000555426	0.00174888	0.751576	-0.00190932	0.00250712	0.448432
cg23786063	-0.00374769	0.0129361	0.772744	0.00169033	0.00727728	0.816883	0.00295546	0.0104324	0.777638
cg23786077	-0.000401602	0.00269295	0.881804	0.00147501	0.00151494	0.332997	8.43927e-05	0.00217175	0.969094
cg23786152	0.00499556	0.00961327	0.604657	-0.00190877	0.00540802	0.724998	-0.00231959	0.0077527	0.76552
cg23786157	-0.012282	0.0122285	0.318048	0.0132312	0.00687922	0.0577832	0.016217	0.00986174	0.10378
cg23786205	-0.0308999	0.0160175	0.0570504	0.0168747	0.00901076	0.0645435	0.0176463	0.0129174	0.175515
cg23786209	0.0352715	0.0309529	0.257687	-0.027994	0.0174128	0.111617	-0.0201498	0.0249622	0.421798
cg23786360	0.0218335	0.0100156	0.0320258	-0.00469694	0.00563434	0.406828	-0.0147893	0.00807713	0.0706041
cg23786399	0.00371429	0.0103789	0.721329	0.00631731	0.00583875	0.282329	-0.00201972	0.00837017	0.809904
cg23786545	-0.0136753	0.00878008	0.123058	-0.00544259	0.0049393	0.273618	0.0111336	0.00708076	0.11958
cg23786576	-0.0005256	0.00274595	0.848661	0.000149815	0.00154476	0.922968	-0.000914637	0.00221449	0.68063
cg23786580	0.00548811	0.0135726	0.68697	-0.00107459	0.00763537	0.88841	-0.0037786	0.0109457	0.730788
cg23786600	-0.0100767	0.00689832	0.147774	0.000348344	0.00388071	0.928687	0.00911988	0.0055632	0.104843
cg23786625	-0.00360482	0.00346521	0.301156	0.00299213	0.00194938	0.12852	0.00176398	0.00279455	0.529589
cg23786701	0.00352331	0.00417469	0.401056	-0.000816606	0.00234851	0.728915	-0.00155471	0.00336671	0.645413
cg23786747	0.013366	0.0224971	0.554009	-0.00300696	0.0126559	0.812769	-0.00447517	0.018143	0.805765
cg23786749	0.000238358	0.00690334	0.972537	0.00242363	0.00388353	0.534247	-0.00784911	0.00556725	0.162227
cg23786763	0.0131545	0.018305	0.474342	-0.0101479	0.0102976	0.327195	-0.0129275	0.0147622	0.383653
cg23786806	0.016093	0.0127464	0.210203	-0.00251854	0.00717058	0.726283	-0.0102972	0.0102794	0.319316
cg23786812	0.0168372	0.0373594	0.653367	-0.012187	0.0210168	0.563539	-0.0337789	0.0301288	0.265381
cg23786818	0.00926264	0.012121	0.446876	0.0016898	0.00681877	0.804874	-0.00333383	0.00977508	0.733904
cg23786883	0.0418341	0.0171977	0.0170913	-0.00651045	0.00967473	0.502815	-0.0338003	0.0138693	0.0168925
cg23786916	-0.00454902	0.0204418	0.824431	0.0115786	0.0114997	0.316859	0.000682066	0.0164855	0.967095
cg23786956	0.00252348	0.00891133	0.77773	-0.000712022	0.00501314	0.887392	0.00200171	0.00718661	0.781279
cg23787009	-0.022719	0.0148864	0.130683	0.0108689	0.00837448	0.197845	0.0292647	0.0120053	0.0168669
cg23787029	-0.0096813	0.013715	0.482186	0.0105438	0.00771548	0.175364	0.00655546	0.0110606	0.554964
cg23787031	0.0204931	0.00966868	0.0369616	-0.0150682	0.00543919	0.00687667	-0.010844	0.00779738	0.167939
cg23787144	-0.0136739	0.0164225	0.407385	-0.00669514	0.0092386	0.470632	0.00057205	0.013244	0.965649
cg23787163	-0.00273211	0.00393087	0.488926	0.000551689	0.00221134	0.80359	0.0040505	0.00317008	0.204824
cg23787205	0.00528122	0.00790601	0.505943	-0.00352958	0.00444759	0.429642	-0.00579789	0.00637586	0.365737
cg23787267	0.0048189	0.00771492	0.533893	-0.00488992	0.00434009	0.263046	-0.00781462	0.00622176	0.212552
cg23787321	0.0110993	0.0230044	0.630702	-0.00169144	0.0129413	0.896321	-0.00963256	0.0185521	0.604958
cg23787348	-0.0102321	0.0125393	0.416778	-0.00104346	0.00705409	0.882755	0.000394044	0.0101124	0.969009
cg23787364	0.00732288	0.0119328	0.541069	-0.00346245	0.00671292	0.607341	-0.00908166	0.00962333	0.347991
cg23787453	-0.00137306	0.00930008	0.882977	-0.0067478	0.00523184	0.200633	0.00367038	0.00750012	0.625836
cg23787454	0.0145444	0.0249513	0.561497	-0.0236246	0.0140366	0.09603	-0.028739	0.0201222	0.156891
cg23787542	-0.00350235	0.00975662	0.720506	-0.00679728	0.00548866	0.218969	4.04205e-05	0.0078683	0.995913
cg23787560	0.00452829	0.00991357	0.648996	0.000164288	0.00557695	0.976568	0.0028992	0.00799487	0.717779
cg23787564	-0.0040277	0.0129601	0.75673	0.00485747	0.00729079	0.507058	0.00284155	0.0104518	0.786379
cg23787577	-0.00859723	0.00983181	0.384348	0.00529943	0.00553096	0.340711	0.0127416	0.00792894	0.111768
cg23787755	-0.00667744	0.00991608	0.502523	-0.00776235	0.00557837	0.167702	0.00884792	0.0079969	0.271666
cg23787847	0.000891843	0.0162906	0.956469	0.0174785	0.00916442	0.0598705	0.000274923	0.0131377	0.983354
cg23787867	0.010106	0.0313765	0.748177	-0.0181193	0.0176511	0.307556	0.00250369	0.0253038	0.921415
cg23787873	-0.00305701	0.0119741	0.799107	-0.00818858	0.00673612	0.227494	0.00711587	0.0096566	0.463217
cg23787937	-0.00215059	0.012604	0.864922	-0.00705269	0.00709046	0.322719	0.013722	0.0101646	0.180604
cg23788051	0.00329718	0.0111963	0.769103	-0.00430685	0.00629859	0.495974	0.00705789	0.00902938	0.436587
cg23788054	0.00310846	0.00833558	0.71014	-0.00754391	0.00468925	0.111375	-0.00249788	0.00672229	0.711129
cg23788058	0.0233679	0.0288785	0.420671	-0.0184796	0.0162458	0.258526	-0.0249697	0.0232892	0.286685
cg23788114	-0.00114726	0.0128262	0.928938	-0.00270947	0.00721549	0.708218	-0.0127186	0.0103438	0.222245
cg23788123	0.0144127	0.00867239	0.100216	-0.00399285	0.00487872	0.415404	-0.00988156	0.00699391	0.161342
cg23788169	-0.058848	0.0647887	0.366285	-0.000395684	0.0364474	0.991364	0.0468502	0.0522494	0.37243
cg23788201	-0.00480812	0.0250555	0.848279	0.00070242	0.0140952	0.960371	-0.00266156	0.0202062	0.895517
cg23788204	-0.00774053	0.00968228	0.426256	-0.00262017	0.00544684	0.631722	0.0152397	0.00780835	0.0542643
cg23788212	-0.0104911	0.015306	0.494939	0.00229532	0.00861049	0.790444	0.00530853	0.0123436	0.668238
cg23788309	0.0310173	0.0217956	0.158368	-0.00224561	0.0122613	0.855119	-0.0291718	0.0175772	0.100673
cg23788334	-0.000676586	0.00315202	0.830553	9.72185e-06	0.00177319	0.995638	0.000682534	0.00254197	0.788961
cg23788365	-0.0119146	0.00704185	0.0943162	-0.000397855	0.00396145	0.920238	0.00400302	0.00567896	0.482808
cg23788374	0.00319105	0.00754635	0.673466	-0.0103674	0.00424526	0.0166735	-0.00653826	0.00608581	0.285708
cg23788418	-0.0141796	0.0221092	0.523024	0.00370818	0.0124377	0.766324	-0.00301622	0.0178301	0.866069
cg23788434	-0.00126461	0.0146906	0.931603	-0.00716712	0.00826433	0.388255	-0.00120094	0.0118474	0.919498
cg23788454	-0.0193247	0.0252586	0.446345	0.000969764	0.0142094	0.945748	-0.011174	0.02037	0.584749
cg23788468	-0.0115631	0.0185307	0.5343	-0.00424715	0.0104246	0.684726	-0.00258374	0.0149442	0.863147
cg23788493	0.0808045	0.0457789	0.0811383	-0.00573769	0.0257533	0.82423	-0.0481522	0.0369188	0.195661
cg23788525	0.0159278	0.0168197	0.346337	-0.00358149	0.00946206	0.705995	-0.00749185	0.0135644	0.58218
cg23788628	0.0051241	0.0102044	0.616863	0.000185167	0.00574056	0.974344	0.00523792	0.00822941	0.526169
cg23788687	0.00614498	0.0142733	0.667905	0.000847744	0.00802955	0.916166	-0.013953	0.0115108	0.228808
cg23788733	-0.00217038	0.00443486	0.625825	0.000994994	0.00249486	0.691028	0.000494476	0.00357652	0.890365
cg23788739	0.00765399	0.0273737	0.780455	0.0102746	0.0153993	0.506441	0.000955802	0.0220757	0.965567
cg23788749	-0.00108106	0.0188087	0.9543	-0.00959279	0.010581	0.367177	-0.00811826	0.0151684	0.593903
cg23788917	-0.00202394	0.00588226	0.731639	0.00138757	0.00330911	0.676041	-0.000986053	0.0047438	0.835834
cg23789004	-9.53478e-05	0.00334893	0.977353	-0.000152241	0.00188397	0.935784	-0.000428016	0.00270077	0.874455
cg23789019	-0.0126998	0.0228183	0.579289	-0.00865139	0.0128366	0.502165	0.00220394	0.018402	0.904951
cg23789053	0.00829953	0.0142566	0.562005	-0.0136805	0.00802017	0.0917047	-0.0130682	0.0114974	0.258888
cg23789054	-0.0243982	0.013037	0.0647208	0.0015333	0.00733406	0.834897	0.024922	0.0105138	0.020031
cg23789121	0.0101175	0.00732789	0.170997	-0.00912833	0.00412236	0.0294814	1.85853e-06	0.00590963	0.99975
cg23789148	0.006883	0.0158129	0.664465	-0.0104106	0.00889568	0.245153	0.00499279	0.0127524	0.696396
cg23789157	-0.00132829	0.00270644	0.62484	0.000902724	0.00152253	0.554815	0.00175952	0.00218263	0.422407
cg23789402	0.0166162	0.0355217	0.641142	0.0174565	0.019983	0.384817	-0.00434116	0.0286468	0.879908
cg23789433	-0.00275628	0.0110518	0.803656	0.00740461	0.00621728	0.23698	0.00804827	0.00891281	0.369078
cg23789604	0.0480802	0.0249497	0.0573095	-0.00840074	0.0140356	0.551079	-0.0219171	0.0201209	0.279112
cg23789769	-0.0332315	0.0114828	0.00483127	0.00660529	0.00645973	0.30943	0.0308336	0.00926038	0.00128761
cg23789846	-0.00135016	0.00285439	0.637416	-0.000927957	0.00160576	0.564864	0.000897568	0.00230194	0.697573
cg23789977	-0.0081301	0.00520677	0.122134	0.00361564	0.00292911	0.220462	0.00738417	0.00419904	0.0822552
cg23790066	0.0101185	0.00678097	0.139352	-0.00482277	0.00381469	0.209592	-0.0101994	0.00546857	0.0656181
cg23790219	-0.0062717	0.0155183	0.687119	-0.000470262	0.00872994	0.957167	-0.0110598	0.0125148	0.379334
cg23790220	0.000876621	0.00266938	0.743418	-0.000126269	0.00150168	0.933186	0.000945424	0.00215274	0.661651
cg23790246	-0.00775725	0.00818082	0.345703	-0.000394242	0.00460218	0.931935	0.000902042	0.00659748	0.891571
cg23790272	-0.000944844	0.00378549	0.803502	-0.00311696	0.00212956	0.146974	-0.00038455	0.00305284	0.900057
cg23790276	0.0154575	0.00751213	0.0426865	-0.0161066	0.00422601	0.000260825	-0.00871544	0.00605822	0.153932
cg23790296	0.0429645	0.0267823	0.112376	-0.0396111	0.0150666	0.01016	-0.0290454	0.0215988	0.182275
cg23790326	0.00228195	0.00249856	0.363665	0.000159091	0.00140559	0.910151	-0.00292248	0.00201498	0.150634
cg23790387	0.0103017	0.0109865	0.35107	-0.00420418	0.00618054	0.498208	-0.0192057	0.00886014	0.0329819
cg23790418	-0.0130227	0.0132338	0.327887	0.00232815	0.0074448	0.755258	0.0039837	0.0106725	0.709879
cg23790434	-0.00683321	0.0047368	0.152814	0.00471701	0.00266473	0.0802848	0.00409912	0.00382003	0.286282
cg23790478	-0.0115419	0.0127156	0.366605	0.00574279	0.00715324	0.424316	1.20571e-05	0.0102546	0.999065
cg23790554	-0.0199864	0.0146641	0.176499	0.00273343	0.0082494	0.741197	0.0198399	0.011826	0.0970878
cg23790567	0.00420926	0.00712183	0.556065	-0.00375153	0.00400644	0.351734	0.000534997	0.00574345	0.926004
cg23790641	-0.00317385	0.0225814	0.888557	0.0149705	0.0127034	0.241898	0.0204652	0.018211	0.264269
cg23790660	0.0131264	0.0149514	0.382453	0.00312551	0.00841103	0.711118	-0.00652476	0.0120577	0.589834
cg23790767	0.00161726	0.0022369	0.471671	6.97043e-05	0.00125839	0.955956	-0.00118133	0.00180397	0.514331
cg23790793	0.00890577	0.00702226	0.208182	-0.000935344	0.00395043	0.813405	-0.00992584	0.00566316	0.0832583
cg23790860	0.00257167	0.0143219	0.857924	0.00567895	0.00805692	0.482828	-0.000352063	0.01155	0.975754
cg23790876	0.0286513	0.0263344	0.279679	-0.0255491	0.0148146	0.0882369	-0.0297229	0.0212376	0.165289
cg23790942	-0.00730365	0.00789135	0.357313	0.0051921	0.00443934	0.245445	0.00169798	0.00636404	0.790263
cg23790980	-0.0154208	0.011055	0.166677	-0.00889243	0.0062191	0.156423	0.00668759	0.00891542	0.455257
cg23791011	0.0279409	0.0124324	0.0272028	-0.0144722	0.00699396	0.0415608	-0.0172354	0.0100262	0.0892488
cg23791026	0.0154806	0.018045	0.393368	-0.00805854	0.0101514	0.429501	-0.0138833	0.0145526	0.342783
cg23791076	0.00567131	0.00914891	0.536989	-0.0150603	0.00514679	0.0044008	-0.00218376	0.00737821	0.767972
cg23791229	-0.00193171	0.00433373	0.656919	-0.000281641	0.00243797	0.908304	2.13474e-05	0.00349497	0.995141
cg23791236	0.0299574	0.0134679	0.0287751	-0.00817842	0.0075765	0.283443	-0.0259247	0.0108613	0.0192106
cg23791245	-0.00529867	0.00934942	0.572386	0.00283996	0.00525959	0.590637	-0.00488453	0.00753991	0.518845
cg23791308	-0.00478688	0.00685048	0.486606	-0.00234522	0.00385379	0.544447	0.00677445	0.00552462	0.223499
cg23791325	-0.0353711	0.0247516	0.156657	0.0160482	0.0139242	0.252331	0.00707821	0.0199611	0.723767
cg23791391	-0.00793444	0.0180333	0.661062	-0.00258982	0.0101448	0.799119	-0.000346155	0.0145431	0.981066
cg23791482	-0.0236413	0.0121134	0.0542703	0.00350675	0.00681448	0.608166	0.00896216	0.00976893	0.361521
cg23791505	-0.00913367	0.00795292	0.253997	-1.7902e-05	0.00447398	0.996817	0.00690075	0.00641369	0.284999
cg23791524	-0.0112825	0.0114668	0.327945	0.00276867	0.00645077	0.668863	0.0149637	0.00924753	0.109339
cg23791568	0.0140914	0.0170409	0.410601	-0.0136197	0.00958648	0.159056	0.00760431	0.0137427	0.581488
cg23791592	0.00175324	0.00247707	0.481013	3.26776e-05	0.0013935	0.981346	-0.000764529	0.00199765	0.702887
cg23791600	-0.0116458	0.0150938	0.442511	0.00192214	0.00849111	0.821457	0.0160496	0.0121725	0.190874
cg23791611	0.00227044	0.00409474	0.580708	-0.00256112	0.00230353	0.269347	0.000997852	0.00330223	0.763257
cg23791626	-0.00354581	0.0218531	0.871489	-0.00016886	0.0122936	0.989073	-0.0025336	0.0176236	0.886029
cg23791672	-0.0500947	0.0308513	0.108132	0.0160478	0.0173556	0.357767	0.0421299	0.0248802	0.0940584
cg23791764	0.0038647	0.00404578	0.342164	-0.000351731	0.00227599	0.87755	-0.000138927	0.00326275	0.966136
cg23791791	-0.0128429	0.00753037	0.0917565	0.0057348	0.00423627	0.179409	0.0110173	0.00607293	0.0731814
cg23791803	0.0255454	0.0230002	0.269847	-0.0147505	0.012939	0.257487	-0.0324308	0.0185487	0.0840034
cg23791813	0.000202631	0.00264103	0.939023	-0.000421643	0.00148573	0.777258	0.00152368	0.00212988	0.476333
cg23791824	-0.0115233	0.00886844	0.197335	0.00372311	0.00498901	0.457569	0.00536652	0.00715202	0.455116
cg23791849	-0.0165259	0.0242854	0.498047	-0.000381743	0.013662	0.977774	0.00428371	0.0195852	0.827391
cg23791941	-0.00660402	0.0216352	0.760927	-0.00712622	0.0121711	0.55976	-0.0106793	0.0174479	0.542126
cg23791971	-0.0146574	0.00750521	0.054114	-0.000376999	0.00422211	0.92906	0.0077668	0.00605263	0.202906
cg23791996	-0.0179876	0.0138543	0.197684	0.00621612	0.00779387	0.427345	0.0203227	0.0111729	0.0724449
cg23792066	0.0043693	0.0158169	0.783033	0.00687917	0.00889794	0.441596	-0.00818779	0.0127557	0.52267
cg23792093	0.0170613	0.0146282	0.246744	-0.00387474	0.00822923	0.638953	-0.0271269	0.0117971	0.0239307
cg23792115	-0.00239482	0.0075118	0.750654	-0.000365662	0.00422582	0.931248	0.00297791	0.00605794	0.62429
cg23792133	0.0109431	0.0196062	0.578214	0.00343681	0.0110296	0.756109	0.000360777	0.0158116	0.98185
cg23792162	-0.000460532	0.00997951	0.963301	-0.0101403	0.00561405	0.074421	0.00750509	0.00804805	0.353702
cg23792179	-0.0172975	0.00857281	0.0467748	0.00362095	0.0048227	0.454838	0.00929629	0.00691361	0.18232
cg23792245	-0.00280047	0.00408023	0.49436	0.00328605	0.00229536	0.155925	0.00190675	0.00329053	0.563808
cg23792258	-0.000360649	0.00367104	0.921972	-0.000392649	0.00206517	0.849662	0.00142789	0.00296054	0.630827
cg23792265	0.00922647	0.0101869	0.367644	-0.00122507	0.00573072	0.831237	-0.0128025	0.0082153	0.122862
cg23792274	0.00022968	0.00351299	0.948025	0.000317257	0.00197626	0.872841	-0.00182682	0.00283308	0.520781
cg23792311	0.00759591	0.0116179	0.514999	0.000311589	0.00653576	0.962088	-0.0110327	0.00936937	0.24227
cg23792314	-0.000708648	0.00290623	0.807944	0.00156794	0.00163492	0.340262	-0.000377579	0.00234375	0.872397
cg23792349	0.00658071	0.0122488	0.592496	0.00971238	0.00689065	0.162336	-0.00691931	0.00987812	0.485548
cg23792364	-0.00672022	0.00394235	0.0919181	0.00359102	0.0022178	0.109114	-0.00123786	0.00317934	0.697995
cg23792435	0.0208299	0.0106478	0.0537178	0.00190705	0.00599001	0.750984	-0.0119054	0.008587	0.169236
cg23792485	0.00491528	0.0047775	0.306474	-0.0023055	0.00268762	0.393404	-0.00281243	0.00385285	0.467422
cg23792556	-0.0146995	0.0186888	0.433739	0.000899271	0.0105135	0.932037	0.0238078	0.0150717	0.117905
cg23792592	-0.001529	0.0116149	0.895579	0.000718457	0.00653403	0.912703	0.0116126	0.00936688	0.218479
cg23792632	0.00516946	0.00667811	0.441025	-0.000185061	0.00375682	0.960828	-0.00534443	0.00538561	0.323842
cg23792658	-0.00657277	0.00733185	0.372535	0.00080818	0.00412459	0.845123	0.00363107	0.00591283	0.540789
cg23792679	-0.00294406	0.0072502	0.685715	0.00487041	0.00407866	0.235753	0.00500694	0.00584698	0.394224
cg23792718	0.0113185	0.00784924	0.152981	-0.0010172	0.00441565	0.818364	-0.0120917	0.00633008	0.0594802
cg23792745	0.0362837	0.0466072	0.438436	-0.00965919	0.0262192	0.71349	-0.0373726	0.0375867	0.322897
cg23792813	-0.00203987	0.00930162	0.82694	-0.0019329	0.0052327	0.712757	0.00251315	0.00750136	0.738431
cg23792848	0.0169816	0.042553	0.690843	0.0290865	0.0239385	0.227712	-0.00674857	0.0343172	0.844569
cg23792934	-0.00431815	0.0183522	0.814547	-0.00666308	0.0103242	0.520416	-0.00111013	0.0148003	0.940385
cg23792952	-0.00750492	0.0115014	0.515824	0.0112132	0.00647019	0.0867125	0.00932577	0.00927537	0.317542
cg23792962	-0.00918561	0.00762241	0.231517	0.00215182	0.00428805	0.617092	0.00605091	0.00614715	0.32774
cg23792978	0.00554806	0.00561858	0.326225	0.00033327	0.00316078	0.916276	-0.00598864	0.00453115	0.189828
cg23793040	-0.00270294	0.00464176	0.5619	0.00270319	0.00261126	0.303508	0.000542194	0.00374338	0.885179
cg23793110	-0.00859021	0.0090023	0.342676	0.00523838	0.00506432	0.303897	0.00507031	0.00725997	0.486838
cg23793121	0.00921955	0.00438413	0.0384284	-0.0030926	0.00246633	0.213306	-0.00853893	0.00353562	0.0178739
cg23793172	0.0115503	0.0128639	0.371783	-0.00154536	0.00723671	0.831413	-0.0130264	0.0103742	0.212684
cg23793186	0.0129194	0.0245818	0.600558	-0.0135349	0.0138287	0.330478	-0.0209164	0.0198242	0.294371
cg23793194	0.000480772	0.00549695	0.93051	0.00329832	0.00309235	0.28917	0.000872442	0.00443306	0.844451
cg23793336	0.100475	0.0338207	0.00386076	-0.0433807	0.0190261	0.0251077	-0.0898064	0.027275	0.00144736
cg23793364	0.000902305	0.00255923	0.725284	-0.000956344	0.00143971	0.508322	-0.000417953	0.00206391	0.840005
cg23793371	-0.003477	0.0126119	0.783454	0.00430951	0.00709491	0.545199	0.00520099	0.0101709	0.610426
cg23793374	0.0131381	0.0113783	0.251467	-0.00540806	0.00640097	0.400549	0.00244274	0.00917614	0.790726
cg23793385	0.0127618	0.0113006	0.261947	-0.00706408	0.00635722	0.26962	-0.0119525	0.00911342	0.193213
cg23793397	0.00256097	0.00861613	0.767017	-0.00118612	0.00484707	0.807272	-0.00687167	0.00694854	0.325501
cg23793503	-0.0448298	0.0236755	0.061692	0.0211521	0.0133188	0.115969	0.0298989	0.0190933	0.121078
cg23793599	0.00570547	0.00796414	0.475711	-0.00285049	0.00448029	0.526336	-0.00391152	0.00642274	0.544141
cg23793625	-0.00919584	0.00823849	0.26748	-0.00209477	0.00463463	0.652433	0.0129629	0.00664399	0.0543423
cg23793640	0.00517371	0.0113917	0.650868	0.0115385	0.0064085	0.0753293	0.00241633	0.00918694	0.793173
cg23793686	-0.0151223	0.0347139	0.664211	-0.0118309	0.0195286	0.546245	-0.0113487	0.0279953	0.686216
cg23793692	-0.00125227	0.0178435	0.944215	-0.00390955	0.010038	0.697899	-0.0153826	0.01439	0.288108
cg23793946	0.0013247	0.00393384	0.73714	-0.00219857	0.00221301	0.323299	0.00102348	0.00317247	0.747782
cg23793961	0.0106215	0.0111333	0.342774	-0.0041617	0.00626314	0.508185	-0.00124426	0.00897855	0.890109
cg23793965	-0.00827916	0.0141859	0.561021	0.00218493	0.00798037	0.784912	0.00171478	0.0114403	0.881207
cg23794034	-0.0013052	0.0029946	0.66405	8.87282e-05	0.00168464	0.958119	0.00172653	0.00241502	0.47662
cg23794037	0.0036154	0.014469	0.803289	-0.0119938	0.00813963	0.14431	0.00963385	0.0116686	0.41133
cg23794133	-0.0105753	0.00939285	0.263382	0.00556634	0.00528402	0.29513	0.00696007	0.00757494	0.360785
cg23794135	0.00663237	0.0125804	0.59943	-0.00232052	0.00707723	0.743804	-0.0129471	0.0101456	0.205384
cg23794184	-0.00133378	0.0172374	0.938505	0.0101369	0.00969702	0.29882	0.00128873	0.0139012	0.926355
cg23794200	0.00392674	0.00961625	0.684048	-0.00272487	0.0054097	0.615774	-0.00303655	0.0077551	0.696367
cg23794278	0.015451	0.0171837	0.371105	0.00964879	0.00966681	0.321047	-0.0173654	0.0138579	0.213603
cg23794313	0.0155581	0.0265267	0.559088	-0.0109142	0.0149228	0.466562	-0.0300199	0.0213926	0.164175
cg23794358	0.0137203	0.0140242	0.330687	0.00140417	0.00788942	0.859161	0.00068641	0.0113099	0.951748
cg23794377	-0.000492237	0.0122975	0.968165	0.00541766	0.00691808	0.435736	0.00351299	0.00991745	0.724049
cg23794430	0.0202078	0.0130041	0.123911	-0.0038151	0.00731556	0.603371	-0.00833853	0.0104872	0.428764
cg23794579	-0.000512246	0.00346059	0.882675	-0.00163422	0.00194678	0.403572	-0.00038397	0.00279082	0.890895
cg23794586	-0.023842	0.014903	0.113352	-0.00221266	0.00838382	0.79248	0.0145168	0.0120187	0.230454
cg23794594	0.0121695	0.00696439	0.0841811	-0.00137868	0.00391788	0.725787	-0.0073217	0.00561649	0.195887
cg23794671	-0.000263878	0.00269567	0.92225	0.00163724	0.00151647	0.283359	0.000522458	0.00217395	0.810656
cg23794674	-0.00412753	0.0113998	0.718197	-0.00522853	0.00641303	0.41718	0.0196237	0.00919343	0.0356789
cg23794753	-0.00788932	0.00691122	0.256858	0.00304127	0.00388796	0.436255	0.00474614	0.0055736	0.396863
cg23794848	-0.00844855	0.00527711	0.113091	0.00608574	0.00296868	0.0434478	0.00550407	0.00425576	0.199404
cg23794932	0.00252063	0.00344342	0.466173	-0.000539468	0.00193712	0.781313	-0.000196444	0.00277697	0.943771
cg23794948	-0.00658902	0.0132458	0.620162	0.0118807	0.00745155	0.114561	-0.00187199	0.0106822	0.861305
cg23795048	-0.0179768	0.0261453	0.493595	-0.00191296	0.0147083	0.896826	0.00555654	0.0210851	0.79278
cg23795082	-0.00415984	0.0103834	0.689701	-0.00294943	0.00584125	0.614913	0.00929142	0.00837375	0.270306
cg23795098	0.00313397	0.0027325	0.254632	-0.00353602	0.00153719	0.0238802	-0.00107264	0.00220365	0.627683
cg23795153	-0.00914736	0.0136397	0.504265	0.000367324	0.00767309	0.961931	0.00484882	0.0109998	0.66047
cg23795178	-0.00858744	0.00857935	0.319696	0.00636235	0.00482638	0.190963	0.0108726	0.00691888	0.119796
cg23795217	0.0196511	0.0226813	0.38871	-0.0199788	0.0127596	0.121112	-0.000267892	0.0182915	0.988349
cg23795234	0.0137379	0.00934784	0.145354	-0.00390385	0.0052587	0.459916	-0.00948258	0.00753864	0.211886
cg23795312	0.00323237	0.0140826	0.819009	0.00625852	0.00792227	0.431732	-0.0119266	0.011357	0.296623
cg23795362	-0.00399394	0.00807724	0.622251	0.00437722	0.00454391	0.338122	0.00424331	0.00651395	0.516533
cg23795429	-0.000170991	0.0147956	0.990806	-0.00107211	0.00832338	0.897815	-0.000514963	0.011932	0.965677
cg23795450	0.000760564	0.0300836	0.97989	0.0120306	0.0169238	0.479111	0.00750589	0.0242612	0.757791
cg23795460	-1.48322e-05	0.00339497	0.996524	0.00128849	0.00190987	0.501731	0.000666653	0.0027379	0.808212
cg23795477	0.00512927	0.00700871	0.466278	-0.000374472	0.00394281	0.924557	-0.00210099	0.00565223	0.711034
cg23795546	-0.00164879	0.0109879	0.881077	0.00458661	0.00618133	0.460127	0.000273048	0.00886128	0.97549
cg23795559	0.010567	0.0147956	0.477063	-0.0041427	0.00832339	0.619968	-0.00683015	0.011932	0.568547
cg23795623	0.00307928	0.00285958	0.284603	-0.000786563	0.00160868	0.626136	-0.00355975	0.00230613	0.126399
cg23795633	-0.00047294	0.00880099	0.957271	0.00481749	0.00495106	0.333303	-0.000749073	0.00709762	0.916197
cg23795685	0.00328653	0.0167297	0.844728	0.00285298	0.00941145	0.762524	-0.0122364	0.0134918	0.366998
cg23795795	0.00542991	0.0181396	0.765412	-0.0153134	0.0102046	0.137156	0.00129461	0.0146288	0.92969
cg23795938	-0.0301497	0.0230905	0.195171	0.0235856	0.0129897	0.0729413	0.0189564	0.0186215	0.311573
cg23795953	0.00366061	0.00320225	0.256191	0.00186465	0.00180145	0.303567	-0.00236849	0.00258248	0.361664
cg23795962	0.00319791	0.0124208	0.797442	0.00268105	0.0069874	0.702161	0.00410458	0.0100168	0.683007
cg23796018	-0.00282316	0.0115635	0.807708	0.0157851	0.00650515	0.0173566	0.00559853	0.0093255	0.549872
cg23796040	-0.00555785	0.00714115	0.438562	0.00042005	0.00401731	0.916971	0.00824895	0.00575903	0.155711
cg23796130	-0.00106632	0.0124099	0.931728	0.00729108	0.0069813	0.299274	-0.000324042	0.0100081	0.974246
cg23796177	0.00606991	0.0141396	0.668803	-0.00653972	0.00795436	0.413289	-0.00087611	0.011403	0.938938
cg23796179	-0.00433751	0.00735867	0.557128	-0.00141095	0.00413968	0.734069	0.00630509	0.00593446	0.291039
cg23796213	0.00104997	0.00342562	0.759969	-0.00327381	0.00192711	0.0930109	-0.00188998	0.00276262	0.495756
cg23796243	0.0173003	0.023067	0.455323	-0.00879996	0.0129765	0.499521	-0.020271	0.0186025	0.27893
cg23796329	0.0113294	0.0116595	0.333965	-0.0123475	0.00655916	0.0631909	-0.00756517	0.00940292	0.42332
cg23796357	-0.0115492	0.024205	0.634486	-0.0134823	0.0136167	0.32492	0.0120567	0.0195203	0.538457
cg23796481	0.00715746	0.00624396	0.254887	-0.00199974	0.00351259	0.570649	-8.01665e-05	0.00503549	0.987335
cg23796523	-0.0243565	0.0208869	0.246829	0.0138236	0.0117501	0.242691	0.0122089	0.0168444	0.470563
cg23796525	-0.00508568	0.0110541	0.646638	0.00388121	0.00621855	0.534211	0.000573977	0.00891463	0.948814
cg23796578	-0.00946817	0.0186049	0.612137	0.0199043	0.0104664	0.0605926	0.0117641	0.0150041	0.435185
cg23796703	-0.000545798	0.0104912	0.958631	0.00256688	0.00590188	0.664719	0.00693667	0.00846067	0.414582
cg23796712	0.0342198	0.00958098	0.00058705	-0.00607551	0.00538985	0.262825	-0.0249307	0.00772665	0.00177967
cg23796713	0.00565154	0.014811	0.703728	-0.00552851	0.00833206	0.508792	-0.00776307	0.0119445	0.51749
cg23796731	-0.00857586	0.00672383	0.205627	-0.00225534	0.00378254	0.552593	0.0114953	0.00542248	0.0369274
cg23796743	-0.00627209	0.0115347	0.58803	-0.00701889	0.00648892	0.282457	-0.000604138	0.00930222	0.94837
cg23796749	-0.00647597	0.0225531	0.774701	0.013802	0.0126874	0.279735	0.00978299	0.0181881	0.592067
cg23796755	0.03022	0.0296336	0.310723	-0.000283284	0.0166706	0.986482	-0.0355862	0.0238983	0.14017
cg23796762	0.0037594	0.0102307	0.714187	-0.000258919	0.00575535	0.964223	0.0023882	0.00825061	0.772937
cg23796818	-0.000294518	0.00290549	0.919499	0.000566046	0.00163451	0.729965	0.000857543	0.00234315	0.715291
cg23796926	-0.0131245	0.00872859	0.136385	0.00542957	0.00491034	0.271958	0.0150004	0.00703924	0.0359801
cg23796967	-0.0237229	0.0216647	0.27661	0.00122967	0.0121877	0.919872	0.0208268	0.0174717	0.236567
cg23797020	0.00525814	0.0159733	0.742827	-0.00961768	0.0089859	0.28751	0.000516825	0.0128818	0.968091
cg23797032	0.0170639	0.0101104	0.0951243	-0.00277248	0.00568768	0.627191	-0.0173556	0.00815359	0.0361826
cg23797052	-0.0160239	0.0162741	0.327603	0.0137209	0.00915512	0.137652	0.00921535	0.0131244	0.4845
cg23797100	0.0185523	0.00911289	0.0448814	-0.00357509	0.00512653	0.487474	-0.00749491	0.00734916	0.310702
cg23797200	0.00192828	0.00788578	0.807413	0.00148267	0.00443621	0.739037	-0.00791397	0.00635955	0.216764
cg23797252	-0.00525042	0.00953834	0.583452	-0.00308132	0.00536587	0.567319	0.00266955	0.00769227	0.729417
cg23797270	0.00240943	0.0116584	0.836762	0.00442462	0.00655853	0.501737	-0.00330463	0.00940201	0.726097
cg23797411	0.00241289	0.00494061	0.626539	0.00185596	0.00277938	0.506096	0.000550719	0.00398439	0.890394
cg23797424	0.00242243	0.00303888	0.427588	0.00058497	0.00170955	0.733061	-0.00258786	0.00245073	0.293981
cg23797439	-0.00347727	0.00427119	0.417849	0.00391264	0.00240279	0.107147	0.00155565	0.00344453	0.652686
cg23797471	-0.00388417	0.00457292	0.398053	0.00447106	0.00257253	0.0858325	0.00284321	0.00368786	0.442866
cg23797551	-0.00589959	0.0268562	0.826652	-0.000465556	0.0151082	0.975489	0.0119802	0.0216584	0.581617
cg23797553	-0.00299659	0.0115923	0.796647	0.00391138	0.00652135	0.550247	-0.00790061	0.00934871	0.400427
cg23797577	0.00220215	0.00229872	0.340785	-0.00013598	0.00129316	0.916502	-0.000112299	0.00185382	0.951838
cg23797615	-0.000798174	0.00648861	0.902388	0.00148621	0.00365022	0.684917	0.0014688	0.00523279	0.779629
cg23797621	-0.0280758	0.0305418	0.360562	0.013323	0.0171815	0.440238	-0.0211344	0.0246306	0.393276
cg23797679	-0.0236433	0.0288124	0.414172	0.00741185	0.0162087	0.648638	0.0212767	0.023236	0.362425
cg23797687	-0.00458328	0.0101583	0.653004	0.013056	0.00571462	0.0248238	0.00749254	0.00819222	0.362993
cg23797910	0.00528604	0.0166887	0.752215	0.000648126	0.00938837	0.945124	-0.017797	0.0134587	0.189602
cg23797982	-0.0278621	0.0194802	0.156303	0.0141223	0.0109587	0.201005	0.0252137	0.0157099	0.112214
cg23797994	0.0199847	0.00779424	0.0121043	0.000259385	0.00438471	0.952966	-0.0104736	0.00628572	0.0993457
cg23797995	0.0163994	0.00833416	0.0523594	0.00226163	0.00468845	0.630774	-0.0157384	0.00672115	0.0215392
cg23798035	0.00469069	0.0172394	0.786211	-0.00903938	0.00969815	0.353939	0.00684416	0.0139028	0.623786
cg23798064	0.0247543	0.00845769	0.00439197	-0.00521618	0.00475794	0.276039	-0.0169226	0.00682077	0.01507
cg23798065	0.0027775	0.00947992	0.770246	-0.000752814	0.005333	0.888077	-0.00343463	0.00764515	0.65439
cg23798108	-0.00232354	0.00897682	0.796386	-0.00722194	0.00504998	0.156356	-0.000128801	0.00723943	0.985847
cg23798109	0.00389361	0.0250049	0.876627	0.0184632	0.0140667	0.192867	-0.0105592	0.0201654	0.601898
cg23798120	-0.00201279	0.00345121	0.561293	-0.000243529	0.0019415	0.900477	0.00323981	0.00278325	0.247665
cg23798183	-0.00479011	0.00370926	0.200069	2.78199e-05	0.00208668	0.989394	0.00518078	0.00299136	0.0869169
cg23798189	0.00917503	0.0106987	0.393534	-0.00185424	0.00601864	0.758773	-0.00433636	0.00862805	0.616553
cg23798204	-0.0157921	0.014131	0.266907	-0.000966571	0.00794951	0.903512	0.0101508	0.0113961	0.375589
cg23798266	0.000711016	0.0238344	0.976271	-0.00823653	0.0134082	0.540664	0.00339407	0.0192214	0.86026
cg23798306	-0.00104145	0.00585472	0.859239	-0.000780684	0.00329362	0.813204	-0.00140772	0.00472158	0.766319
cg23798327	-0.0103195	0.0148924	0.490238	0.00847305	0.00837784	0.314713	0.0147727	0.0120101	0.222083
cg23798332	-0.00311145	0.0028856	0.283963	0.00299461	0.00162331	0.0685565	0.00107004	0.00232711	0.646824
cg23798374	0.00120272	0.00444301	0.787279	-0.00290899	0.00249945	0.247741	0.000487863	0.0035831	0.892019
cg23798387	0.0025873	0.00963468	0.788934	-0.0062672	0.00542007	0.2508	-0.000230035	0.00776996	0.976451
cg23798404	-0.00156466	0.0148388	0.916272	-0.00419541	0.00834766	0.616556	0.00410469	0.0119668	0.732441
cg23798471	-0.0605034	0.0502624	0.232027	0.00289309	0.0282755	0.918745	0.0337316	0.0405345	0.407644
cg23798537	0.00946359	0.00685386	0.17097	-0.010739	0.00385569	0.0065936	-0.00219226	0.00552735	0.692641
cg23798544	0.00533452	0.00756982	0.482917	0.00274078	0.00425846	0.521563	-0.00205288	0.00610474	0.737491
cg23798630	-0.000667467	0.00271338	0.806282	-0.00162791	0.00152643	0.289227	0.000666197	0.00218823	0.761532
cg23798668	-0.00816705	0.0087756	0.354668	-0.0085082	0.00493678	0.0884468	0.0113421	0.00707715	0.112724
cg23798710	0.00146342	0.00363906	0.688589	-0.00150919	0.00204718	0.463028	-0.000410868	0.00293475	0.88899
cg23798789	-0.00350995	0.00818047	0.668961	0.00132447	0.00460199	0.774198	-0.0016902	0.0065972	0.798416
cg23798793	0.0121131	0.0192505	0.530882	-0.00874985	0.0108295	0.421367	-0.0160061	0.0155247	0.305462
cg23798983	-0.00021724	0.00753264	0.97706	-0.00172503	0.00423755	0.684972	0.0055828	0.00607476	0.360688
cg23799025	-0.00776401	0.00861127	0.369811	-0.000606159	0.00484434	0.900718	0.00055606	0.00694462	0.936369
cg23799059	0.0193084	0.0177984	0.281061	0.00396829	0.0100127	0.692857	-0.0195157	0.0143537	0.177544
cg23799091	0.0262852	0.0077397	0.0010412	-0.00574625	0.00435403	0.190461	-0.0203716	0.00624174	0.00158469
cg23799099	0.00930568	0.0157095	0.555181	-0.00577762	0.00883749	0.515029	0.0026533	0.012669	0.834612
cg23799106	0.00125327	0.0118221	0.915824	0.00565991	0.00665062	0.397141	-0.00430445	0.00953403	0.652792
cg23799146	-0.00624647	0.00729404	0.394195	-0.00478035	0.00410332	0.24728	0.0025976	0.00588233	0.659905
cg23799162	-0.00787156	0.00704428	0.266955	-0.000846527	0.00396282	0.831357	0.002967	0.00568091	0.602837
cg23799225	-0.00345786	0.00460551	0.45484	0.00336636	0.00259087	0.197348	-0.00120605	0.00371415	0.746192
cg23799226	0.00394992	0.0128274	0.75889	0.0121702	0.00721613	0.0953627	-0.00603302	0.0103447	0.561304
cg23799246	-0.000847624	0.00794403	0.915279	-0.00164722	0.00446898	0.71335	0.00263259	0.00640652	0.682163
cg23799276	-0.00180892	0.00322433	0.576259	-0.000364018	0.00181387	0.841424	0.00240393	0.00260029	0.35785
cg23799292	0.0430088	0.0610666	0.483175	-0.00399472	0.0343535	0.907703	-0.0556284	0.0492476	0.261837
cg23799313	0.0143101	0.0154806	0.357899	-0.000100824	0.00870872	0.99079	-0.0197836	0.0124844	0.116756
cg23799341	-0.0191155	0.0248195	0.443327	0.0138915	0.0139624	0.322598	0.0145767	0.0200159	0.468458
cg23799375	0.00092438	0.011973	0.938642	-0.00307928	0.0067355	0.648714	-0.00544074	0.00965571	0.574596
cg23799378	0.00361763	0.0129912	0.781329	-0.00368523	0.00730828	0.615387	-0.00667637	0.0104768	0.525674
cg23799426	0.00224152	0.00878174	0.799148	0.00754255	0.00494024	0.130534	0.000140809	0.0070821	0.984184
cg23799515	-0.00209381	0.00335752	0.53455	-0.00173081	0.0018888	0.362075	0.00353452	0.0027077	0.195294
cg23799532	-0.00073681	0.0059125	0.901119	-0.000612875	0.00332612	0.854248	-0.000943426	0.00476818	0.843628
cg23799558	0.0124931	0.0125491	0.322298	0.00650261	0.00705957	0.359602	-0.00709687	0.0101203	0.485061
cg23799655	-0.0169736	0.0117386	0.151864	-0.00198291	0.00660365	0.764701	0.0105925	0.0094667	0.266327
cg23799720	-0.00856933	0.00326448	0.0102723	0.00480447	0.00183646	0.0105219	0.00456896	0.00263266	0.0862782
cg23799759	-0.00012543	0.00317248	0.968555	-0.000977445	0.00178471	0.585348	-0.00113934	0.00255847	0.657222
cg23799795	-0.00866238	0.017464	0.621166	-0.00803404	0.00982452	0.415784	0.00836752	0.014084	0.554013
cg23799854	0.0781221	0.0582443	0.183401	-0.0246329	0.0327658	0.454256	-0.0367557	0.0469715	0.436089
cg23799900	-0.0193556	0.00953762	0.0455466	0.0103324	0.00536547	0.057483	0.0156606	0.00769169	0.0448603
cg23799943	0.0163249	0.0198235	0.412521	-0.00219625	0.0111519	0.844345	-0.0157841	0.0159868	0.326287
cg23799952	0.00647691	0.0106941	0.546358	-0.00368883	0.00601604	0.541404	-0.0144503	0.00862432	0.097506
cg23799955	-0.0200226	0.0201588	0.32341	0.0082554	0.0113405	0.468639	0.0204922	0.0162572	0.210938
cg23799999	0.00130886	0.0029338	0.656636	-0.000474093	0.00165043	0.774617	-0.00194791	0.00236598	0.412642
cg23800023	-0.00568179	0.0624355	0.927705	-0.0085392	0.0351236	0.808499	0.0148604	0.0503516	0.768612
cg23800033	-0.0121569	0.0221705	0.584898	0.00893474	0.0124722	0.475725	0.0134679	0.0178796	0.453378
cg23800169	0.0391811	0.0427819	0.362345	0.00141023	0.0240673	0.953412	-0.0496439	0.0345018	0.153857
cg23800199	-0.00148311	0.00915373	0.871672	-0.00162594	0.0051495	0.752969	0.00283656	0.00738209	0.701754
cg23800202	0.00731145	0.00828954	0.380259	5.08606e-05	0.00466334	0.991324	-0.00664802	0.00668516	0.322829
cg23800226	0.0143361	0.0095735	0.137972	0.00156334	0.00538565	0.77231	-0.00452308	0.00772062	0.559533
cg23800248	-0.000843084	0.0127694	0.947514	0.00729869	0.0071835	0.312496	-6.73567e-05	0.0102979	0.994797
cg23800304	-0.00967727	0.0216945	0.65668	0.00460606	0.0122044	0.70681	0.0141601	0.0174957	0.420575
cg23800309	0.0061264	0.0120139	0.611412	0.00778707	0.00675849	0.252473	-0.018793	0.00968867	0.0557342
cg23800368	0.00095832	0.00720888	0.894558	-0.00236932	0.00405541	0.560608	0.000249776	0.00581366	0.965831
cg23800387	0.0142339	0.0251406	0.572767	-0.0174441	0.014143	0.220824	0.00196297	0.0202748	0.923099
cg23800415	0.0625297	0.0204159	0.0029364	-0.0294221	0.0114851	0.012178	-0.0479297	0.0164645	0.00459804
cg23800435	-0.00370046	0.0279374	0.894937	-0.0184767	0.0157164	0.243026	-0.00708444	0.0225304	0.753958
cg23800437	-0.00800382	0.0131113	0.54319	0.00455157	0.00737584	0.538823	0.0174613	0.0105737	0.102348
cg23800521	0.00305129	0.00259033	0.242104	-0.00318122	0.00145721	0.0317868	-0.00289533	0.00208899	0.169374
cg23800573	-0.00726487	0.00447666	0.108329	0.00340512	0.00251838	0.179928	0.00371549	0.00361024	0.306327
cg23800650	0.0147776	0.0214786	0.493317	0.00211894	0.012083	0.861209	-0.00162398	0.0173216	0.925525
cg23800680	-0.0112987	0.00754203	0.137811	0.00871093	0.00424283	0.0431381	0.00317951	0.00608233	0.602512
cg23800693	-0.0048562	0.0149953	0.746848	0.0028599	0.00843572	0.735429	0.00241367	0.0120931	0.842277
cg23800739	-0.00462294	0.00971552	0.635416	0.00246688	0.00546554	0.652886	0.00327772	0.00783515	0.676757
cg23800778	0.0066299	0.00601555	0.273517	0.000757868	0.00338409	0.823334	-0.00390915	0.00485128	0.422608
cg23800808	0.01184	0.0222822	0.596551	-0.0147139	0.012535	0.243744	0.00622444	0.0179696	0.729908
cg23800967	0.00304503	0.0105459	0.773484	0.00704968	0.00593271	0.238035	-0.00592807	0.00850486	0.487691
cg23801012	-0.000433907	0.00328843	0.895336	0.00135817	0.00184993	0.464865	-0.000669281	0.00265198	0.801364
cg23801021	0.000242445	0.00321497	0.940065	-0.00388826	0.00180861	0.0344076	0.000224775	0.00259274	0.931119
cg23801042	-0.0118019	0.0099536	0.239047	0.00537588	0.00559948	0.339744	0.00994423	0.00802716	0.218821
cg23801057	-0.00959323	0.0223266	0.668518	0.0194825	0.01256	0.124581	0.00123757	0.0180055	0.945364
cg23801172	-0.00262688	0.00865456	0.762231	-0.00732804	0.00486869	0.135996	0.00676109	0.00697954	0.335442
cg23801256	0.0124719	0.0157466	0.430545	-0.00429663	0.00885837	0.628899	-0.017145	0.012699	0.180565
cg23801281	0.0249191	0.0104158	0.018941	-0.00851218	0.00585949	0.149984	-0.0142457	0.00839989	0.0935565
cg23801335	-0.00180334	0.0136048	0.894861	0.00451128	0.00765351	0.55713	0.00101987	0.0109717	0.926159
cg23801338	0.00393417	0.00349095	0.262929	-0.00515125	0.00196386	0.0103281	0.000912089	0.0028153	0.746752
cg23801396	0.00768965	0.00397976	0.0566668	-0.000826421	0.00223884	0.71295	-0.00541231	0.00320951	0.0953984
cg23801435	-0.000780116	0.00677592	0.908613	-0.00204269	0.00381185	0.593442	-0.00343108	0.00546449	0.531762
cg23801475	-0.000372024	0.00756949	0.960917	0.00336556	0.00425828	0.431519	0.002282	0.00610447	0.709465
cg23801544	-0.0288772	0.0105284	0.00742798	0.00596061	0.00592283	0.317089	0.0210115	0.00849069	0.0153234
cg23801579	-0.0253608	0.0144305	0.0824425	0.00100331	0.008118	0.901931	0.0319808	0.0116376	0.0073195
cg23801613	0.00404987	0.00975436	0.679052	-0.00408051	0.00548739	0.45916	-0.000313095	0.00786648	0.968345
cg23801674	-0.0110954	0.0302315	0.714519	-0.0171736	0.017007	0.315457	0.00783063	0.0243804	0.748858
cg23801710	-0.0220871	0.028878	0.446485	-0.00958019	0.0162455	0.556948	0.0320583	0.0232889	0.172267
cg23801748	0.0015898	0.00708924	0.823097	-0.00345392	0.00398811	0.388898	-0.00350944	0.00571717	0.540959
cg23801757	-0.00320576	0.00858641	0.709815	-0.00733513	0.00483035	0.132587	0.00455656	0.00692457	0.512298
cg23801782	0.00133551	0.00902493	0.882709	0.00958366	0.00507705	0.062486	-0.000637457	0.00727823	0.930413
cg23801786	0.0039964	0.00424731	0.34941	-0.000298111	0.00238936	0.901003	-0.00362603	0.00342527	0.292776
cg23801885	0.00223264	0.0129498	0.863527	0.00235458	0.007285	0.74733	0.00846027	0.0104434	0.420143
cg23801965	-0.0044396	0.00977996	0.651022	0.00177905	0.00550179	0.747218	0.00369846	0.00788712	0.640324
cg23801969	-0.00950812	0.0164787	0.565468	0.0148513	0.00927021	0.112857	0.00824836	0.0132894	0.536475
cg23801974	0.00449174	0.00588616	0.447515	0.00678775	0.0033113	0.0434591	-0.00449549	0.00474694	0.346308
cg23801982	0.0325281	0.011955	0.00789544	-0.0123554	0.00672538	0.0696861	-0.0213824	0.0096412	0.0292349
cg23801991	-0.00531896	0.0114002	0.642002	-0.00258388	0.00641325	0.688035	0.00094039	0.00919374	0.918771
cg23802021	0.00197301	0.003578	0.582787	0.00296983	0.00201283	0.143787	-0.00142403	0.0028855	0.622924
cg23802117	0.00286103	0.00784471	0.716235	-0.00283918	0.0044131	0.521727	0.00488413	0.00632642	0.442243
cg23802150	-0.0140307	0.0124513	0.26298	0.0149473	0.0070046	0.0357295	0.015273	0.0100415	0.131973
cg23802200	-0.000755841	0.00514866	0.883635	0.00280063	0.00289642	0.336323	0.000602922	0.00415218	0.884892
cg23802307	-0.00418104	0.00838078	0.61915	-0.0068338	0.00471468	0.150885	0.0106844	0.00675875	0.117633
cg23802324	-0.0114525	0.0144693	0.430854	0.0127086	0.00813981	0.12217	0.00118362	0.0116689	0.919445
cg23802341	0.00548847	0.00372344	0.144167	-0.000449862	0.00209465	0.830463	-0.00183363	0.0030028	0.543067
cg23802358	0.00743259	0.00785289	0.346588	-0.00174058	0.00441771	0.694568	-0.00228405	0.00633302	0.719251
cg23802379	-0.0110268	0.0109368	0.316206	0.000906023	0.00615261	0.883277	0.00312715	0.0088201	0.723807
cg23802419	-0.00168301	0.00292239	0.566204	0.00149948	0.00164402	0.364305	0.00237514	0.00235679	0.316417
cg23802451	0.00281166	0.0104325	0.788191	-0.0063445	0.00586891	0.282739	0.000499679	0.0084134	0.95278
cg23802491	-9.44102e-05	0.0180844	0.995847	6.2186e-05	0.0101735	0.995137	-0.00428065	0.0145843	0.769847
cg23802518	0.00806571	0.00797261	0.314564	0.00230733	0.00448505	0.608273	0.00210997	0.00642957	0.743593
cg23802611	0.0101133	0.0202105	0.618087	-0.0210117	0.0113696	0.0680715	-0.00196535	0.0162989	0.904307
cg23802616	0.000406569	0.0172234	0.981223	0.00497745	0.00968918	0.608786	-0.00564847	0.01389	0.685281
cg23802680	-0.00662289	0.0112822	0.558746	-0.00267748	0.00634691	0.674195	0.00301577	0.00909864	0.741118
cg23802768	0.0036064	0.0156941	0.818804	0.00380047	0.00882883	0.66795	-0.0073469	0.0126566	0.563127
cg23802782	0.00313556	0.00721149	0.664809	-0.00102155	0.00405688	0.801798	-0.00636218	0.00581576	0.277065
cg23802887	0.0153651	0.0189057	0.418647	-0.0203445	0.0106356	0.0591318	-0.0116246	0.0152467	0.447909
cg23802906	0.0158022	0.0094025	0.0965047	0.00130366	0.00528945	0.805917	-0.0058537	0.00758272	0.442268
cg23802907	0.00905928	0.0208678	0.665296	-0.0119847	0.0117393	0.310197	0.000175881	0.016829	0.991686
cg23802920	-0.0165829	0.0199463	0.408092	0.0153767	0.011221	0.174184	0.0112954	0.0160859	0.484478
cg23803006	-0.00174995	0.00376732	0.643471	-0.0023958	0.00211933	0.261466	0.00239618	0.00303818	0.432489
cg23803022	-0.00606693	0.00431791	0.163647	-0.00314155	0.00242907	0.199407	0.00392964	0.00348221	0.262287
cg23803064	-0.0272895	0.00965092	0.00584617	0.0145724	0.0054292	0.0087414	0.00780893	0.00778306	0.318552
cg23803120	-0.00909869	0.0104948	0.388398	0.0060955	0.00590393	0.304791	0.00530129	0.00846361	0.532755
cg23803153	-0.000654018	0.0036035	0.856411	0.000614938	0.00202718	0.762366	0.000148728	0.00290607	0.959303
cg23803206	-0.00933335	0.0188438	0.621666	-0.00589755	0.0106007	0.579444	0.00797372	0.0151967	0.601157
cg23803220	-0.00412397	0.00865195	0.634833	0.00102324	0.00486722	0.83399	0.00496457	0.00697743	0.478711
cg23803223	-0.0249491	0.0156657	0.114965	-0.00926839	0.00881289	0.295924	0.023429	0.0126338	0.0671389
cg23803225	-0.0311351	0.0162344	0.0584894	0.00491768	0.00913282	0.591665	0.0129266	0.0130924	0.326279
cg23803230	-0.0174488	0.0117084	0.139853	0.0017593	0.00658666	0.790038	0.010923	0.00944234	0.250591
cg23803253	-0.00677591	0.0108012	0.532124	0.00534243	0.00607629	0.381758	-0.004462	0.00871069	0.609808
cg23803311	0.00153974	0.00253339	0.544954	-0.000442592	0.00142518	0.756902	-0.000753335	0.00204308	0.713249
cg23803339	0.00228034	0.00947051	0.810303	-0.011099	0.00532771	0.0402323	0.000410991	0.00763756	0.957211
cg23803382	-0.0235792	0.0230138	0.308474	0.0274205	0.0129466	0.037098	0.0275937	0.0185596	0.140778
cg23803431	-0.0320257	0.0208441	0.128146	0.00970387	0.011726	0.410243	0.0271961	0.0168099	0.109397
cg23803468	-0.0118318	0.00942401	0.212737	0.00311862	0.00530155	0.557927	0.00391425	0.00760006	0.60787
cg23803486	-0.0149568	0.0181875	0.413168	0.00615657	0.0102315	0.548959	0.00571088	0.0146675	0.697986
cg23803509	-0.00445914	0.0114298	0.697413	0.00284829	0.0064299	0.658908	0.00120425	0.00921761	0.896363
cg23803603	0.0211659	0.0116973	0.0739144	6.44045e-05	0.00658042	0.992214	-0.0228613	0.0094334	0.0174959
cg23803709	-0.0106356	0.0284679	0.709632	0.0150255	0.0160149	0.350788	0.021712	0.0229582	0.346974
cg23803768	-0.0240452	0.0132457	0.0730009	0.00964415	0.00745146	0.19908	0.00166786	0.0106821	0.876296
cg23803801	0.00673857	0.00921476	0.466619	-0.00264731	0.00518384	0.610894	-0.00692497	0.00743131	0.354047
cg23803838	-0.00257394	0.0156835	0.870028	0.00540446	0.00882287	0.541809	-0.00144079	0.0126481	0.909575
cg23803868	0.0796691	0.150501	0.597935	-0.0197852	0.0846654	0.81579	-0.0316872	0.121372	0.794667
cg23803981	-0.0144356	0.0211221	0.496189	0.0220107	0.0118824	0.0674428	0.00672947	0.0170341	0.693789
cg23803995	-0.00719559	0.00892243	0.422228	0.00107657	0.00501938	0.830685	0.00313138	0.00719556	0.664533
cg23804015	0.0149898	0.0173837	0.390954	-0.00631558	0.00977935	0.520144	-0.00846362	0.0140192	0.547641
cg23804023	0.0113838	0.00717144	0.11614	-0.00780171	0.00403435	0.0564629	-0.00351009	0.00578346	0.545523
cg23804060	0.000530597	0.00709641	0.940574	0.000389178	0.00399214	0.92257	-0.0010497	0.00572295	0.854906
cg23804064	0.00606995	0.0140326	0.666429	-0.00119538	0.00789415	0.879999	0.000537311	0.0113167	0.962242
cg23804075	0.00771375	0.0118067	0.515301	-0.00662482	0.00664193	0.32139	-0.00727869	0.00952157	0.44672
cg23804099	0.000924492	0.0133145	0.944807	0.000686861	0.00749018	0.927151	-0.0019412	0.0107376	0.856966
cg23804261	0.0222479	0.00816624	0.0078191	-0.00599896	0.00459398	0.195133	-0.0120925	0.00658573	0.0698279
cg23804454	0.0134097	0.0162399	0.411271	-0.0127292	0.00913586	0.167154	-0.0149794	0.0130968	0.255937
cg23804481	-0.00139747	0.00360568	0.699299	-0.00137933	0.0020284	0.498348	0.00171404	0.00290782	0.557117
cg23804566	-0.0339386	0.021216	0.113383	0.0291214	0.0119353	0.0167675	0.00529985	0.0171098	0.757506
cg23804575	0.00485569	0.0107068	0.651334	-0.00490631	0.0060232	0.417595	0.00353389	0.00863458	0.68337
cg23804585	0.00797965	0.00892531	0.373822	-0.00554169	0.00502101	0.272838	-0.00379851	0.00719789	0.599064
cg23804607	0.00875234	0.0223453	0.696271	0.00624174	0.0125705	0.620797	-0.0182567	0.0180206	0.313886
cg23804620	-0.0136785	0.014788	0.357596	0.00203555	0.00831908	0.80729	0.00625476	0.0119259	0.601316
cg23804649	-0.0169553	0.014149	0.234116	0.00833825	0.00795964	0.297808	0.019705	0.0114106	0.0878168
cg23804659	-0.0304182	0.0163277	0.0659181	0.0134138	0.00918527	0.147877	0.0281014	0.0131676	0.0357122
cg23804666	0.0029876	0.0133097	0.822932	0.00192656	0.00748748	0.797565	0.000298569	0.0107337	0.977874
cg23804676	-0.020815	0.0293148	0.479616	-0.000143253	0.0164913	0.99309	0.000470701	0.0236412	0.984162
cg23804750	0.00631279	0.00713312	0.378655	0.00429037	0.00401279	0.288018	-0.00742985	0.00575256	0.200006
cg23804764	-0.00827329	0.0101298	0.416368	0.00179236	0.00569861	0.753893	0.0156354	0.00816927	0.0589941
cg23804785	-0.01704	0.0123453	0.171119	0.0103667	0.00694494	0.139217	0.0178073	0.00995595	0.0772398
cg23804788	-0.00622613	0.0115975	0.592773	0.0058862	0.00652427	0.3695	0.00870393	0.00935289	0.354689
cg23804842	-0.00828311	0.0250892	0.742102	0.00411421	0.0141141	0.771382	-0.00582188	0.0202334	0.774249
cg23804888	0.00207138	0.00788539	0.793428	0.000294678	0.00443599	0.947192	0.00065675	0.00635923	0.917988
cg23804921	-0.191285	0.109131	0.0832399	0.0275877	0.0613923	0.65431	0.135161	0.0880092	0.12831
cg23804938	0.0200476	0.00957942	0.0393499	-0.00474859	0.00538898	0.380712	-0.0136135	0.00772539	0.0816338
cg23805120	-0.00813311	0.00889685	0.363221	0.00419809	0.00500499	0.403945	0.00591873	0.00717493	0.411727
cg23805223	0.0118553	0.0281753	0.674986	-0.0152535	0.0158502	0.338604	-0.0170759	0.0227222	0.454421
cg23805325	0.0189896	0.010585	0.0763674	-0.000714373	0.00595467	0.904791	-0.014665	0.00853634	0.0894474
cg23805357	-0.00378232	0.00360001	0.296402	-0.000615019	0.00202522	0.762113	0.00250141	0.00290326	0.391339
cg23805360	-0.00622653	0.00328803	0.0616673	0.00259539	0.00184971	0.164219	0.00434262	0.00265166	0.105182
cg23805457	0.0048007	0.0112231	0.669913	-0.000376218	0.00631364	0.952624	0.00522643	0.00905095	0.565165
cg23805470	-0.0215748	0.0166502	0.198563	0.0183364	0.00936671	0.0535567	0.000214277	0.0134277	0.987305
cg23805583	0.00961719	0.00851212	0.261729	-0.0152665	0.00478856	0.00200483	-0.00541012	0.00686466	0.432824
cg23805594	0.00262039	0.00655189	0.690201	-0.00556751	0.00368582	0.134619	0.00394657	0.00528382	0.457176
cg23805623	-0.0191017	0.024358	0.435098	0.0545171	0.0137028	0.000145328	0.00148753	0.0196437	0.939815
cg23805664	0.0167694	0.00862963	0.0552976	-0.0071797	0.00485467	0.142856	-0.0103078	0.00695943	0.14227
cg23805665	0.0149737	0.0116326	0.201513	-0.00306075	0.00654403	0.641184	-0.0138491	0.00938123	0.143571
cg23805677	-0.0149438	0.0104117	0.154872	0.00809414	0.00585716	0.170617	0.0104231	0.00839656	0.217891
cg23805719	0.0342103	0.0340522	0.31792	-0.0418894	0.0191564	0.0315114	-0.0379075	0.0274617	0.17109
cg23805755	-0.0234613	0.0237059	0.325138	0.00450365	0.0133359	0.736416	0.0136471	0.0191178	0.477279
cg23805772	0.0103579	0.0329641	0.754127	-0.0211844	0.0185442	0.256507	-0.0160522	0.0265842	0.547567
cg23805780	0.000660347	0.00319126	0.836564	-0.0034191	0.00179527	0.0602267	0.00110019	0.00257362	0.670104
cg23805785	-0.00157844	0.00681147	0.817302	-0.000225989	0.00383185	0.953109	0.00350129	0.00549316	0.525584
cg23805857	0.0275978	0.0210688	0.193762	-0.0189501	0.0118524	0.113567	-0.0311647	0.0169911	0.0701264
cg23805884	-0.00431159	0.00345184	0.215068	0.0022299	0.00194186	0.254052	0.00320314	0.00278376	0.253102
cg23805962	-0.0084946	0.016074	0.598552	0.000698056	0.00904256	0.938649	0.00139602	0.012963	0.914493
cg23806014	0.00712436	0.00832571	0.394566	0.00140824	0.00468369	0.764402	-0.00188284	0.00671433	0.779836
cg23806017	0.00437316	0.0152377	0.774814	0.005737	0.00857211	0.505141	-0.00745261	0.0122886	0.545822
cg23806034	0.0023898	0.00286262	0.406155	0.00225852	0.00161039	0.164417	-0.00207721	0.00230858	0.370782
cg23806035	0.000850798	0.00689441	0.902078	-0.000115455	0.00387851	0.976322	0.00386476	0.00556005	0.488892
cg23806064	-0.00162623	0.0211332	0.938843	-0.00558952	0.0118886	0.639447	0.00580575	0.017043	0.734205
cg23806097	-0.00424254	0.00556402	0.447876	-0.000655506	0.00313009	0.834621	0.000632767	0.00448715	0.88819
cg23806196	0.0134076	0.0170674	0.434304	-0.0029326	0.00960141	0.760782	-0.0211272	0.0137641	0.128511
cg23806243	-0.00185272	0.00863048	0.830538	0.00553018	0.00485515	0.257889	-0.000291133	0.00696012	0.966733
cg23806261	-0.012414	0.00863508	0.154212	0.000269387	0.00485773	0.955906	0.0170586	0.00696383	0.0163543
cg23806320	0.0229621	0.0178287	0.201265	-0.0226125	0.0100297	0.0267319	-0.0225621	0.0143781	0.120316
cg23806411	0.0065304	0.00804373	0.419139	-0.00672089	0.00452506	0.141175	-0.0043602	0.00648693	0.50331
cg23806457	0.0116392	0.0287364	0.686471	-0.00841859	0.0161659	0.603886	-0.0207003	0.0231747	0.374257
cg23806536	-0.00478513	0.00978453	0.626066	0.00349489	0.00550436	0.527179	0.0108258	0.00789081	0.173687
cg23806549	-0.00709002	0.00719207	0.327024	-0.00749262	0.00404595	0.0675149	0.00206002	0.0058001	0.723342
cg23806621	0.0257272	0.014246	0.0744703	-0.0107234	0.00801421	0.184449	-0.0206101	0.0114888	0.0763808
cg23806636	-0.0314946	0.0134095	0.0211613	0.0112031	0.00754365	0.141215	0.0165622	0.0108142	0.129354
cg23806656	-0.00617294	0.00904727	0.496905	0.00532333	0.00508961	0.298563	0.00279697	0.00729624	0.702422
cg23806703	0.00506675	0.010621	0.634549	0.000995147	0.0059749	0.868116	0.00307635	0.00856535	0.720365
cg23806708	-0.0328016	0.0243425	0.181399	-0.00767853	0.0136941	0.576464	0.0347643	0.0196312	0.0801671
cg23806715	-0.00309156	0.00295993	0.299229	-0.000336306	0.00166513	0.840423	0.00269683	0.00238706	0.261751
cg23806727	-0.0201055	0.017364	0.250154	0.0171428	0.00976826	0.0828717	0.011908	0.0140033	0.397509
cg23806751	0.00295807	0.00724624	0.684138	-0.00559234	0.00407643	0.173714	-0.00207811	0.00584378	0.723013
cg23806773	-0.0157756	0.0139914	0.262696	0.0155907	0.00787099	0.0508495	0.0099333	0.0112835	0.381158
cg23806894	-0.0126659	0.00704308	0.0756721	0.00771828	0.00396214	0.0547142	0.0109963	0.00567995	0.0561919
cg23806923	0.0263353	0.0311089	0.399622	-0.0155691	0.0175006	0.376174	-0.0172289	0.025088	0.494117
cg23807071	0.0201673	0.013883	0.15	-0.0100415	0.00781002	0.202032	-0.00529092	0.0111961	0.637732
cg23807112	0.000576581	0.0203415	0.977453	-0.00187249	0.0114433	0.870409	0.00262256	0.0164046	0.873365
cg23807113	-0.00492296	0.012924	0.704216	0.00850117	0.00727051	0.245565	-0.00291533	0.0104227	0.78038
cg23807124	0.0187711	0.0087665	0.0351181	-0.00548607	0.00493166	0.269095	-0.0123399	0.00706981	0.0845228
cg23807125	-0.00346354	0.00979902	0.72462	0.00149019	0.00551252	0.787563	0.00285397	0.0079025	0.718885
cg23807192	-0.018341	0.00916974	0.0486747	0.00606928	0.00515851	0.242657	0.0104163	0.007395	0.162614
cg23807196	-0.0012563	0.00387128	0.746342	0.00163638	0.00217782	0.454496	-0.00198497	0.00312202	0.526617
cg23807215	-0.0118044	0.00771378	0.129657	-0.000294998	0.00433945	0.945961	0.0128443	0.00622084	0.0419975
cg23807255	0.0201501	0.0173524	0.248797	-0.0118669	0.0097617	0.227479	-0.0247196	0.0139939	0.0809105
cg23807447	-0.00483547	0.00783862	0.538964	-0.00440811	0.00440968	0.32032	0.0104939	0.00632152	0.100593
cg23807496	-0.0231094	0.0137735	0.0970564	0.00668235	0.00774839	0.390884	0.0163475	0.0111077	0.144789
cg23807500	-0.000803786	0.00640425	0.900418	-0.000830264	0.00360276	0.818294	0.00229003	0.00516476	0.658606
cg23807559	0.00089986	0.00311664	0.773493	0.00240316	0.00175329	0.17409	0.000369459	0.00251343	0.883485
cg23807570	0.0116316	0.0135553	0.39326	-0.0135371	0.00762567	0.079445	-0.00665824	0.0109318	0.544103
cg23807575	-0.00114662	0.0123092	0.926002	0.00599108	0.00692462	0.389373	0.00364355	0.00992683	0.714501
cg23807580	0.000131845	0.0216591	0.995157	-0.0178866	0.0121845	0.145801	-0.0028007	0.0174671	0.872993
cg23807641	-0.00605414	0.0148123	0.683771	0.00155662	0.00833279	0.852258	0.00254923	0.0119455	0.831522
cg23807646	-0.00847553	0.0101381	0.405495	0.00700891	0.00570328	0.22249	0.0105199	0.00817596	0.201697
cg23807661	0.00732533	0.0145298	0.615455	-0.00410463	0.00817388	0.616851	-0.00481444	0.0117177	0.682202
cg23807664	-0.00395564	0.00717852	0.583053	0.0067155	0.00403833	0.100008	0.00339553	0.00578917	0.559073
cg23807718	-0.00741239	0.0127267	0.561819	0.00902764	0.0071595	0.210783	0.00396212	0.0102635	0.700433
cg23807890	-0.0183819	0.0136171	0.180629	0.00138448	0.00766041	0.857008	0.0158308	0.0109816	0.153097
cg23807894	-0.0069469	0.00764651	0.36618	0.00418327	0.00430161	0.333566	0.00706884	0.00616659	0.254883
cg23807913	0.0234476	0.0287702	0.417353	-0.00221322	0.0161849	0.891555	-0.0351583	0.0232019	0.133402
cg23807924	-0.00862099	0.0115139	0.456078	-0.00114799	0.00647724	0.859746	0.0071863	0.00928548	0.44112
cg23808004	-0.0270485	0.0171326	0.118101	0.00534607	0.00963806	0.580568	0.00828371	0.0138167	0.550405
cg23808012	-0.0110569	0.0111857	0.325718	0.00374107	0.00629258	0.553743	0.00251717	0.00902076	0.780891
cg23808031	-0.0131089	0.0113844	0.252761	-0.000352059	0.00640436	0.95629	0.00776086	0.009181	0.400307
cg23808061	-0.00177285	0.00291123	0.544169	-0.00279093	0.00163773	0.0920079	0.00297218	0.00234778	0.208988
cg23808165	-0.0393119	0.0131382	0.00362478	0.0144973	0.00739099	0.0530964	0.0273354	0.0105954	0.0116004
cg23808183	-0.0174947	0.0166157	0.295371	0.0174068	0.0093473	0.0660268	0.00438233	0.0133999	0.744439
cg23808213	0.0128566	0.0374023	0.731892	-0.017661	0.021041	0.403622	-0.0221722	0.0301634	0.46432
cg23808297	0.00642944	0.0142057	0.651993	-0.0162874	0.00799153	0.0446513	-0.00767921	0.0114563	0.504481
cg23808301	-0.00216324	0.00365455	0.555469	-0.000743373	0.00205589	0.718562	0.00178546	0.00294724	0.546257
cg23808337	0.0036047	0.0149344	0.809851	-0.000430102	0.00840147	0.959291	0.00082731	0.012044	0.945397
cg23808421	-0.000999809	0.00533758	0.85186	-0.00011804	0.0030027	0.968734	0.00593263	0.00430453	0.17175
cg23808535	-0.00122653	0.0179637	0.945725	0.00579369	0.0101056	0.567945	-0.00289329	0.0144869	0.842179
cg23808568	-0.00722796	0.0182119	0.692449	0.00063862	0.0102452	0.950444	0.0101632	0.0146871	0.490836
cg23808696	0.00216263	0.00882288	0.806957	0.00203787	0.00496338	0.682412	-0.00493637	0.00711528	0.489718
cg23808704	0.0081306	0.0120024	0.499982	0.00287002	0.00675203	0.671867	-0.00334855	0.00967941	0.730238
cg23808767	-0.0171058	0.00863487	0.0508223	-0.00317503	0.00485761	0.515122	0.0140505	0.00696366	0.0467782
cg23808815	-0.00896423	0.00837028	0.287219	0.005707	0.00470877	0.228873	0.00393218	0.00675028	0.561758
cg23808879	-0.00382534	0.00629634	0.545106	-0.0025926	0.00354206	0.466214	0.00445177	0.00507773	0.383107
cg23808916	-0.00699459	0.00905469	0.441971	0.0065082	0.00509379	0.204843	0.00677679	0.00730222	0.356012
cg23808928	0.0114887	0.00783211	0.1461	-0.0090356	0.00440601	0.0433721	-0.0105775	0.00631626	0.0976795
cg23808930	0.000971224	0.00939456	0.917904	-0.00400647	0.00528499	0.450496	-0.00741945	0.00757631	0.330213
cg23808931	0.00524835	0.00326173	0.111309	-0.000365574	0.00183491	0.842557	-0.00608442	0.00263045	0.0231341
cg23808946	-0.006586	0.00482712	0.176051	0.00355964	0.00271553	0.193442	0.00509436	0.00389287	0.194184
cg23808948	0.00691632	0.00964591	0.475326	0.0102821	0.00542638	0.0615147	-0.00543943	0.00777901	0.486308
cg23808950	0.00569911	0.0236044	0.809794	-0.0192973	0.0132789	0.149841	-0.00775519	0.019036	0.684741
cg23809030	0.0118797	0.0124017	0.340828	-0.00411374	0.0069767	0.556996	-0.00388436	0.0100015	0.698707
cg23809082	0.00273553	0.0111465	0.806726	0.0025078	0.00627056	0.69021	0.00397173	0.00898919	0.659731
cg23809103	-0.0106016	0.0167047	0.527363	0.00693462	0.00939735	0.462588	0.0147754	0.0134716	0.275836
cg23809118	-0.00100828	0.0030399	0.740947	0.00380817	0.00171012	0.0286015	-0.00165948	0.00245155	0.500301
cg23809124	0.0226473	0.00931984	0.0172026	0.000363001	0.00524295	0.944964	-0.0133988	0.00751605	0.0782075
cg23809297	0.00280809	0.00918233	0.760494	-0.00469915	0.00516559	0.365552	-0.000200919	0.00740516	0.978418
cg23809337	-0.0084739	0.00907888	0.353276	0.00393635	0.0051074	0.443013	0.00891793	0.00732173	0.226591
cg23809442	-0.00144375	0.00689974	0.834757	-0.000523079	0.0038815	0.893119	0.00224388	0.00556434	0.68777
cg23809446	0.00282035	0.00684018	0.681142	-0.00176749	0.00384799	0.647171	-0.00520633	0.00551631	0.347943
cg23809464	-0.0130768	0.0158313	0.411111	0.0106854	0.00890602	0.233551	0.010804	0.0127673	0.399803
cg23809497	-0.0250502	0.014482	0.0873056	0.0157603	0.00814698	0.0563782	0.0171081	0.0116791	0.146654
cg23809586	0.00386881	0.0065965	0.559098	0.00151705	0.00371092	0.683709	0.00267806	0.0053198	0.615976
cg23809595	-0.00571271	0.0227379	0.802233	-0.0275405	0.0127914	0.0341477	-0.00715628	0.0183371	0.697319
cg23809597	-0.0229227	0.0223476	0.307927	0.00482558	0.0125718	0.702055	0.0118485	0.0180224	0.512681
cg23809624	-0.00482144	0.0172904	0.781036	-0.00327052	0.00972683	0.737521	0.00343059	0.0139439	0.806254
cg23809645	-0.025941	0.0158134	0.104607	0.012235	0.00889593	0.172638	0.0207657	0.0127528	0.107156
cg23809679	-0.000116864	0.00256452	0.96376	0.000952512	0.00144269	0.510889	0.00041158	0.00206817	0.842733
cg23809747	-0.0196584	0.0243335	0.421418	0.00412687	0.013689	0.76379	0.0197137	0.0196239	0.317953
cg23809813	-0.00459828	0.00890513	0.606942	0.000477311	0.00500965	0.924318	0.00431626	0.00718161	0.549429
cg23809969	-1.71839e-06	0.00303628	0.99955	3.64646e-05	0.00170809	0.983018	0.00306279	0.00244863	0.214433
cg23810098	0.0200655	0.0478462	0.676	-0.0199199	0.0269162	0.461297	-0.0391747	0.0385859	0.312863
cg23810105	0.0221496	0.0153868	0.153675	0.00174879	0.00865595	0.840374	-0.00724546	0.0124088	0.560835
cg23810114	-0.000844344	0.0112357	0.940273	-0.00182663	0.00632075	0.773294	0.00326162	0.00906114	0.719772
cg23810231	0.0104312	0.017649	0.556066	-0.0101898	0.00992859	0.307655	0.00355773	0.0142332	0.803221
cg23810241	0.00204626	0.008021	0.799252	0.000663121	0.00451228	0.883512	-0.0058808	0.0064686	0.365852
cg23810282	0.000955438	0.0345112	0.977978	0.00822279	0.0194146	0.672973	0.0276193	0.0278319	0.323837
cg23810348	-0.00431293	0.00336826	0.203866	0.000654089	0.00189484	0.730801	0.00375077	0.00271636	0.170958
cg23810352	-0.00193768	0.00891156	0.828391	-0.00112588	0.00501327	0.822845	0.00798389	0.00718679	0.269739
cg23810370	0.0171716	0.0185035	0.356027	-0.00102854	0.0104093	0.921522	0.00936091	0.0149223	0.532138
cg23810424	0.00569841	0.00280524	0.0453441	-0.00141091	0.00157811	0.373819	-0.00154272	0.00226231	0.497142
cg23810434	-0.0275544	0.0291901	0.347863	0.0205881	0.0164211	0.213367	0.0252464	0.0235405	0.286547
cg23810463	0.00132459	0.0177457	0.940674	0.0101391	0.00998296	0.312684	-0.00800609	0.0143111	0.577338
cg23810530	-0.0125343	0.0174141	0.473635	0.0249361	0.00979643	0.0127193	0.0090296	0.0140437	0.521978
cg23810662	0.0130736	0.0272363	0.632455	-0.00295999	0.015322	0.847275	-0.020713	0.0219649	0.348352
cg23810710	-0.00111946	0.0110365	0.919446	0.00137138	0.00620865	0.825714	0.00745231	0.00890044	0.404774
cg23810763	0.00428641	0.00603078	0.479182	-0.00534687	0.00339266	0.118739	-0.00126533	0.00486357	0.795366
cg23810846	0.00474088	0.0139111	0.734096	-0.00462563	0.00782578	0.556038	-0.0133941	0.0112187	0.235836
cg23810970	0.0198594	0.00803946	0.0155008	-0.0127334	0.00452266	0.00605259	-0.00827271	0.00648348	0.205443
cg23811057	-0.00348547	0.024739	0.88829	0.0185061	0.0139171	0.187163	0.00809779	0.0199509	0.685847
cg23811061	-0.00688682	0.00364541	0.062278	0.000929817	0.00205075	0.651414	0.00262224	0.00293987	0.374934
cg23811096	-0.00289327	0.00453714	0.525392	0.00231612	0.0025524	0.366747	-0.00224701	0.00365901	0.540787
cg23811117	-0.0192418	0.00835509	0.0237214	-0.00322834	0.00470022	0.494048	0.0143967	0.00673802	0.0355021
cg23811122	0.00121615	0.00964309	0.899938	0.00200719	0.0054248	0.7123	0.0042872	0.00777674	0.582885
cg23811153	-0.0206223	0.0190754	0.282714	-0.00813198	0.010731	0.450666	0.0225687	0.0153835	0.146048
cg23811176	0.0251457	0.0279905	0.371528	-0.0318938	0.0157463	0.0459553	-0.0361186	0.0225731	0.113294
cg23811177	-0.00590936	0.00881675	0.504521	0.00704966	0.00495993	0.158882	0.0102256	0.00711034	0.154066
cg23811268	-0.00387582	0.00556002	0.48765	0.00203654	0.00312783	0.516737	0.00191656	0.00448392	0.670146
cg23811289	-0.00720566	0.0147591	0.626653	-0.00162358	0.00830287	0.845433	0.00589661	0.0119026	0.621593
cg23811464	-0.00134879	0.0027484	0.624863	0.000961069	0.00154613	0.535871	-0.000534114	0.00221647	0.810155
cg23811476	0.0118627	0.00710583	0.0987107	-0.00329148	0.00399744	0.412587	-0.0131701	0.00573055	0.024004
cg23811499	0.0123626	0.0115356	0.286892	-0.00211247	0.00648944	0.745585	-0.0160015	0.00930296	0.0890637
cg23811512	0.0175933	0.010548	0.0990091	-0.00420861	0.00593385	0.480108	-0.0184635	0.0085065	0.0327566
cg23811540	0.00357689	0.00499533	0.475925	-0.00177713	0.00281016	0.528828	-0.00452801	0.00402852	0.264183
cg23811633	-0.00531953	0.0103565	0.608834	0.00657113	0.00582612	0.262547	0.00154701	0.00835206	0.853494
cg23811729	0.00870697	0.0123853	0.48397	-0.00319891	0.00696742	0.647318	-0.00976427	0.00998818	0.331055
cg23811774	-0.00787991	0.00505587	0.122815	-0.000885902	0.00284422	0.756203	0.00794571	0.00407735	0.0546246
cg23811775	0.00633532	0.00308898	0.043352	-0.00291178	0.00173773	0.0974863	-0.00320911	0.00249113	0.201167
cg23811778	0.00209789	0.0109089	0.847958	0.000559061	0.00613689	0.927629	-0.00661765	0.00879757	0.454001
cg23811789	0.00924151	0.00897876	0.306276	-0.00248335	0.00505107	0.624235	-0.00740064	0.00724099	0.309658
cg23811792	-0.00700628	0.00813552	0.391553	-0.0033747	0.0045767	0.462931	0.0129763	0.00656095	0.0511897
cg23811801	0.00165449	0.00610693	0.787109	0.000658003	0.0034355	0.848567	-0.00577664	0.00492498	0.244101
cg23811811	-0.00911616	0.0286458	0.751086	-0.0270281	0.0161149	0.0971758	0.00159646	0.0231016	0.945068
cg23811837	0.0040337	0.00494646	0.417081	-0.000533949	0.00278267	0.848291	-0.000860268	0.00398911	0.829774
cg23811850	-0.0150921	0.0117715	0.203298	0.000131803	0.00662218	0.984167	0.00845295	0.00949325	0.375756
cg23811892	0.0185835	0.0130672	0.158641	-0.00540442	0.00735103	0.464247	-0.0121852	0.0105381	0.250798
cg23811942	0.0129198	0.0214688	0.548913	-0.0154451	0.0120774	0.204435	0.00535318	0.0173137	0.757935
cg23811952	-0.0102147	0.0165191	0.537992	0.0116645	0.00929294	0.212845	0.00536385	0.0133219	0.688229
cg23811982	0.0240126	0.0108685	0.0298372	-0.00954403	0.00611415	0.122245	-0.00998229	0.00876497	0.257951
cg23811995	-0.00544473	0.00902919	0.548105	0.000950873	0.00507944	0.85195	0.0100347	0.00728166	0.171795
cg23812083	0.0193108	0.0115714	0.0988303	0.00204397	0.00650959	0.754295	-0.00241523	0.00933186	0.796403
cg23812100	-0.0095195	0.0175505	0.588957	0.00145892	0.00987315	0.882877	0.00898607	0.0141537	0.527204
cg23812119	0.00613104	0.00883909	0.489807	-0.00257491	0.0049725	0.605923	-0.00754737	0.00712835	0.292699
cg23812195	0.0223693	0.0150455	0.140775	-0.0102957	0.00846397	0.227194	-0.0246498	0.0121336	0.0453242
cg23812204	-0.0016121	0.00296668	0.588275	0.000311508	0.00166893	0.852379	0.00126727	0.0023925	0.597713
cg23812215	0.00121537	0.0142655	0.932306	-0.0056476	0.00802517	0.483521	0.00250855	0.0115045	0.827913
cg23812264	-0.00245104	0.00269507	0.365683	0.000296191	0.00151613	0.845578	0.00399322	0.00217346	0.0696651
cg23812267	0.00745775	0.0193204	0.700459	-0.0182384	0.0108689	0.0970114	0.00292685	0.0155811	0.851445
cg23812278	-0.0387639	0.0169082	0.0243403	0.0214544	0.00951183	0.0266669	0.0184265	0.0136357	0.180172
cg23812282	-0.00222183	0.00816253	0.78613	0.00379788	0.0045919	0.410506	0.00227767	0.00658274	0.730193
cg23812298	0.00437926	0.00808177	0.589327	-0.00118393	0.00454646	0.795179	-0.00302998	0.0065176	0.643197
cg23812312	0.0199117	0.0127984	0.123471	-0.00912198	0.00719982	0.208626	-0.0168517	0.0103213	0.106231
cg23812325	0.00500505	0.00477919	0.297949	-0.00284253	0.00268857	0.293387	-0.00266313	0.00385422	0.491469
cg23812361	-0.00694599	0.00370525	0.0642776	0.00257484	0.00208442	0.22013	0.00300713	0.00298813	0.317098
cg23812393	0.00429021	0.0102264	0.675891	0.00222955	0.00575292	0.699318	0.00477795	0.00824712	0.563887
cg23812424	0.00590562	0.00838772	0.483308	-0.00426763	0.00471858	0.368323	-0.000137181	0.00676434	0.983867
cg23812450	-0.00754709	0.0122239	0.538619	0.0112129	0.00687666	0.106681	0.00837628	0.00985807	0.397886
cg23812538	0.00500897	0.00655719	0.447048	-0.00307093	0.0036888	0.407459	-0.00236835	0.0052881	0.655391
cg23812577	-0.00679789	0.0104569	0.51739	-0.00207513	0.00588262	0.725145	0.0139118	0.00843306	0.1027
cg23812581	-0.00148967	0.00529979	0.779331	-0.000648072	0.00298144	0.828442	0.00209302	0.00427406	0.625605
cg23812637	0.00410477	0.0107139	0.702584	-0.0021617	0.0060272	0.720741	-0.00115799	0.00864033	0.893702
cg23812660	0.0240824	0.0195149	0.220584	-0.0055351	0.0109783	0.615434	-0.0250058	0.0157379	0.115799
cg23812665	0.00508597	0.00721038	0.48251	-0.00192535	0.00405626	0.636245	-0.00213378	0.00581487	0.714566
cg23812679	-0.00720192	0.0100161	0.474093	0.00685147	0.00563465	0.227369	0.0133284	0.00807758	0.102623
cg23812680	0.00212943	0.00423377	0.616291	0.00024312	0.00238174	0.918936	-0.005802	0.00341436	0.092921
cg23812704	0.00350828	0.0084717	0.679831	0.00167434	0.00476582	0.726215	-0.00510882	0.00683207	0.456662
cg23812744	-0.000249432	0.010888	0.981777	-0.00357623	0.00612515	0.56086	-0.00202102	0.00878074	0.818516
cg23812764	-0.0199068	0.0244294	0.417423	0.00436185	0.0137429	0.751727	-0.00348009	0.0197013	0.860209
cg23812775	-0.00588144	0.0119487	0.62383	-0.00493279	0.00672184	0.465063	0.00642079	0.00963613	0.507008
cg23812778	-0.00619201	0.00472717	0.193766	0.00372079	0.00265931	0.165404	0.00536608	0.00381226	0.162901
cg23812848	-0.00121985	0.00756123	0.872217	-0.00249892	0.00425363	0.558438	0.00862319	0.00609781	0.160971
cg23812853	-0.000436554	0.00767136	0.954753	-0.00190187	0.00431559	0.66055	-0.000418277	0.00618663	0.946255
cg23812886	-0.0115019	0.0105944	0.280697	0.00114285	0.00595995	0.848391	0.0072007	0.00854391	0.401712
cg23812938	0.00468154	0.011035	0.672459	0.00392348	0.00620782	0.529069	-0.00631908	0.00889925	0.479605
cg23812948	-0.0162861	0.0176504	0.358773	0.00395775	0.00992937	0.691194	0.0077927	0.0142343	0.585497
cg23813001	-0.0150112	0.031315	0.632912	0.0104405	0.0176165	0.554985	0.0101077	0.0252542	0.689986
cg23813012	-0.000176665	0.0116887	0.987976	0.0111696	0.00657556	0.0930417	-0.00231751	0.00942642	0.806389
cg23813082	-0.00681902	0.00878821	0.439945	0.000519807	0.00494388	0.916511	0.00113967	0.00708732	0.872629
cg23813156	-0.00046176	0.0026914	0.864184	-0.000412892	0.00151407	0.785742	0.000770077	0.0021705	0.723624
cg23813171	0.0206718	0.0091929	0.0271203	-0.00978615	0.00517154	0.061854	-0.0181988	0.00741368	0.0161373
cg23813179	0.0100187	0.029352	0.733697	-0.00407372	0.0165122	0.805728	-0.0167643	0.0236712	0.480748
cg23813257	-0.00563087	0.0122603	0.647207	0.00795539	0.0068971	0.251963	0.00505634	0.00988737	0.610401
cg23813270	-0.0107085	0.014134	0.45076	-0.000482255	0.00795117	0.951779	0.0130142	0.0113984	0.256763
cg23813284	-0.0104617	0.00407201	0.0119398	0.00162028	0.00229074	0.481305	0.00754893	0.00328391	0.023972
cg23813326	0.0017324	0.0116062	0.881698	-0.00235511	0.00652917	0.719214	0.0043132	0.00935992	0.646107
cg23813334	-0.0162327	0.0188436	0.391416	0.00886893	0.0106006	0.405139	0.00201139	0.0151965	0.895014
cg23813372	0.00566123	0.0148954	0.704845	-0.00855525	0.00837953	0.310165	0.00578465	0.0120125	0.631362
cg23813392	0.00513704	0.0128404	0.690109	-0.0179341	0.00722346	0.0150026	0.00685572	0.0103552	0.509727
cg23813394	-0.0165486	0.0798496	0.836313	-0.0108938	0.04492	0.808965	-0.0120313	0.0643953	0.852235
cg23813411	-0.0204879	0.0175154	0.245387	0.0264937	0.00985342	0.0086289	0.0194663	0.0141254	0.171787
cg23813441	0.00403379	0.0101011	0.690643	-0.00297835	0.00568246	0.601552	-0.00389275	0.00814611	0.633973
cg23813514	0.000704497	0.00472105	0.88173	0.00205228	0.00265587	0.441823	-0.00169124	0.00380733	0.658021
cg23813542	-0.000334199	0.0121509	0.978122	6.42734e-05	0.00683557	0.99252	0.00819165	0.00979916	0.405525
cg23813556	0.00392789	0.00443994	0.378829	-0.00288529	0.00249772	0.251259	-0.00306783	0.00358062	0.393972
cg23813603	-0.00637849	0.0235502	0.787166	0.0128423	0.0132483	0.335119	-0.000994475	0.0189922	0.958363
cg23813677	-0.00227499	0.00341686	0.507333	-0.000323738	0.00192218	0.866651	0.000805777	0.00275555	0.770679
cg23813732	-0.0271133	0.0139424	0.0551217	0.0238891	0.00784339	0.00309044	0.0228821	0.0112439	0.0449605
cg23813755	-0.00603205	0.00427157	0.161561	0.00237155	0.00240301	0.326489	0.00327249	0.00344484	0.344822
cg23813815	0.0170421	0.0148499	0.254342	-0.00324936	0.00835391	0.698276	-0.00441427	0.0119758	0.713343
cg23813865	0.00255368	0.00968417	0.792652	-0.00656976	0.0054479	0.231193	0.00300866	0.00780987	0.701024
cg23813867	-0.00115755	0.00255459	0.651614	0.000190434	0.0014371	0.894892	-0.000230966	0.00206017	0.911
cg23813870	-0.0122766	0.0100587	0.225653	0.00700173	0.00565859	0.21936	0.00767747	0.0081119	0.346604
cg23813889	0.0113443	0.0175076	0.518753	0.00953032	0.00984903	0.335969	-0.00823895	0.0141191	0.561081
cg23814002	0.017487	0.0101422	0.0883102	-0.00138686	0.00570558	0.808536	-0.0188509	0.00817926	0.0236205
cg23814094	0.00266933	0.00349664	0.447339	-2.52791e-05	0.00196706	0.989777	0.000170697	0.00281989	0.951873
cg23814129	0.00052916	0.00301042	0.860888	0.00110216	0.00169353	0.516926	0.000998812	0.00242777	0.681807
cg23814144	-0.00213063	0.00316862	0.503142	0.00369565	0.00178253	0.041176	0.000244096	0.00255535	0.924124
cg23814154	-0.000282522	0.00295402	0.924032	-0.000222258	0.00166181	0.89392	0.00162857	0.00238229	0.496077
cg23814172	0.0107377	0.0138892	0.441609	-0.00566093	0.0078135	0.470745	-0.0105383	0.0112011	0.349458
cg23814184	-0.0102917	0.0116676	0.380221	0.00031752	0.00656369	0.961531	-0.00277934	0.00940941	0.768424
cg23814218	-0.0136756	0.0245773	0.579379	-0.00678837	0.0138262	0.624706	-0.00970093	0.0198206	0.625792
cg23814223	0.00815129	0.00925446	0.380912	-0.011542	0.00520617	0.029293	0.0020243	0.00746333	0.78687
cg23814225	-0.00344336	0.0181669	0.850121	0.0167589	0.0102199	0.104738	0.000225172	0.0146508	0.987774
cg23814228	-0.00606314	0.00959928	0.529328	0.00546014	0.00540015	0.314834	0.00659413	0.00774142	0.396719
cg23814273	0.0024863	0.00820847	0.762711	-0.00572742	0.00461774	0.218274	-0.0075151	0.00661978	0.259462
cg23814323	0.00339937	0.014167	0.810946	-0.000456264	0.00796973	0.954481	0.0157973	0.011425	0.170383
cg23814331	-0.00707355	0.00937872	0.452805	0.00149993	0.00527607	0.77688	0.00669133	0.00756354	0.378824
cg23814346	-0.0217893	0.0176702	0.220934	0.00218016	0.00994053	0.826926	0.0264594	0.0142503	0.0668086
cg23814349	0.00611892	0.0132066	0.644316	-0.00428616	0.00742945	0.565522	-0.00273048	0.0106505	0.798284
cg23814364	0.0075634	0.0079176	0.342152	-0.00692644	0.00445411	0.123645	-0.00791368	0.0063852	0.218617
cg23814365	0.0503249	0.0196454	0.0121814	-0.00889599	0.0110517	0.423098	-0.0274165	0.0158432	0.0871714
cg23814388	0.00580223	0.0029345	0.051255	-0.000783088	0.00165083	0.636459	-0.00481901	0.00236655	0.044833
cg23814441	0.00447234	0.00980854	0.649579	-0.00624176	0.00551787	0.261156	-0.000287554	0.00791017	0.971087
cg23814460	0.00257217	0.00938991	0.784804	-0.00274224	0.00528237	0.605018	-0.00671138	0.00757257	0.37797
cg23814554	-0.0147843	0.0113627	0.196728	0.0137375	0.00639215	0.0344684	-0.000310432	0.0091635	0.973055
cg23814558	-0.0146367	0.0235655	0.536193	-0.00359275	0.013257	0.787042	0.00231615	0.0190046	0.903287
cg23814692	0.0207374	0.00920063	0.0267742	-0.00869272	0.00517589	0.0967338	-0.0139838	0.00741992	0.062897
cg23814696	0.0152242	0.0287941	0.598373	-0.0119386	0.0161984	0.463139	-0.0176915	0.0232212	0.448247
cg23814699	0.00717836	0.0107297	0.505298	-0.00228491	0.00603609	0.705972	-0.00035101	0.00865306	0.967738
cg23814714	0.0120313	0.00917115	0.193099	0.00114565	0.00515931	0.824804	-0.0042523	0.00739615	0.566854
cg23814734	-0.0125124	0.0090393	0.169914	0.00829593	0.00508513	0.106504	0.0113726	0.00728981	0.122458
cg23814743	0.0121985	0.00625805	0.0545628	0.00696515	0.00352052	0.0511169	-0.0146702	0.00504685	0.00465568
cg23814848	-0.0017081	0.0242825	0.944086	-0.0116801	0.0136603	0.394933	-0.00596437	0.0195828	0.761436
cg23814883	-0.00712223	0.00844481	0.40138	0.00539846	0.00475069	0.259003	0.00331264	0.00681038	0.627928
cg23814988	-0.00762021	0.00485595	0.120305	0.00289958	0.00273175	0.291498	0.00408357	0.00391612	0.300016
cg23815000	-0.00617749	0.0101809	0.545618	0.00807931	0.00572733	0.161995	0.00999705	0.00821044	0.226745
cg23815031	-0.00067143	0.0136027	0.960748	0.00379982	0.00765233	0.620783	-0.00422786	0.01097	0.700903
cg23815043	-0.000801215	0.00302804	0.791959	-0.000733235	0.00170345	0.667963	0.00151436	0.00244198	0.536828
cg23815144	-0.00202155	0.0211959	0.924242	0.0114485	0.0119239	0.339715	0.00922023	0.0170936	0.591024
cg23815246	0.0010822	0.00526648	0.837682	-0.000625471	0.0029627	0.833302	-0.00445619	0.00424719	0.297056
cg23815283	-0.0027538	0.00615414	0.655674	-0.00147352	0.00346206	0.67146	0.00687439	0.00496305	0.169642
cg23815306	-0.0104039	0.0147917	0.483754	-0.0103347	0.00832118	0.217661	0.00806141	0.0119289	0.501009
cg23815312	-0.000774126	0.0179865	0.965771	0.00443408	0.0101185	0.662341	0.000984687	0.0145054	0.946037
cg23815320	-0.00416631	0.0187578	0.82476	0.00891769	0.0105523	0.400432	0.00682728	0.0151273	0.652908
cg23815330	0.0148823	0.0118719	0.213434	-0.000633351	0.00667863	0.924671	-0.00820547	0.00957418	0.393832
cg23815337	-0.005959	0.00425651	0.165161	0.00109721	0.00239453	0.647969	0.00514346	0.0034327	0.137741
cg23815383	-0.0143492	0.0252065	0.570676	-0.0116643	0.0141801	0.413046	0.00886202	0.0203279	0.663976
cg23815391	0.0350312	0.020476	0.0907579	-0.00567136	0.011519	0.623741	-0.0220731	0.0165131	0.184886
cg23815422	-0.00211033	0.013909	0.879764	-0.00736213	0.00782462	0.349426	0.0112506	0.011217	0.31871
cg23815462	0.00569156	0.0069307	0.413824	0.000349322	0.00389892	0.92882	-0.005269	0.00558931	0.34851
cg23815491	-0.0649105	0.0337737	0.0579655	-0.0158869	0.0189996	0.405404	0.0306027	0.027237	0.264358
cg23815537	0.0156502	0.0162638	0.338642	0.00237858	0.00914932	0.795513	-0.0068839	0.0131161	0.601057
cg23815544	0.010803	0.0170278	0.527502	0.0101955	0.0095791	0.290185	-0.00884178	0.0137322	0.521391
cg23815565	0.00976158	0.00793951	0.22228	-0.00288505	0.00446644	0.520058	-0.00821843	0.00640288	0.202787
cg23815582	0.00175459	0.00402957	0.664355	-0.00390453	0.00226687	0.0886276	-0.000925473	0.00324968	0.776498
cg23815646	-0.000502081	0.0248995	0.98396	-0.00654153	0.0140074	0.641692	0.00144547	0.0200804	0.942784
cg23815673	-0.00439787	0.00884298	0.620241	0.00468706	0.00497469	0.348769	-0.000952104	0.00713148	0.894108
cg23815702	-0.00518928	0.00987972	0.60078	0.00527959	0.00555792	0.344844	-0.00338853	0.00796758	0.6717
cg23815723	0.00783431	0.0121915	0.522211	-0.00588355	0.00685842	0.393384	-0.00798831	0.00983193	0.418782
cg23815765	0.0153715	0.0420333	0.715499	-0.0207984	0.0236462	0.381574	-0.0514292	0.0338981	0.132934
cg23815775	-0.00989822	0.00518336	0.0595558	0.00300436	0.00291594	0.305781	0.00868279	0.00418016	0.0408069
cg23815787	0.0067234	0.0159209	0.673873	-0.00275976	0.00895644	0.758736	-0.00340373	0.0128396	0.791576
cg23815793	0.00228713	0.0087054	0.793398	-0.000163882	0.00489729	0.973383	-0.000602622	0.00702053	0.931798
cg23815825	0.0148014	0.00898978	0.10336	-0.00473024	0.00505727	0.352265	-0.0131279	0.00724987	0.0737079
cg23815828	-0.0128568	0.0134781	0.342836	0.00918452	0.0075822	0.229127	-0.00337072	0.0108695	0.757238
cg23815831	-0.0252265	0.0132593	0.0604855	0.00508457	0.00745915	0.49731	0.0139281	0.0106931	0.196251
cg23815853	0.032878	0.0233148	0.162137	-0.00205815	0.0131159	0.87568	-0.025056	0.0188024	0.186226
cg23815900	-0.00451835	0.00530068	0.396383	0.00602952	0.00298194	0.04632	0.0027946	0.00427478	0.515042
cg23815915	-0.00184486	0.00268423	0.493767	-0.0036223	0.00151003	0.018635	0.00225552	0.00216472	0.300391
cg23815981	0.00211052	0.0123923	0.865171	0.00372264	0.00697136	0.594742	0.00434165	0.00999383	0.665074
cg23815988	0.0461421	0.0364547	0.209065	-0.0408115	0.0205079	0.0498005	0.0103013	0.0293991	0.72691
cg23816019	-0.00351278	0.00990262	0.723669	0.00171797	0.0055708	0.758542	0.00117441	0.00798604	0.883435
cg23816037	-0.00215573	0.00758082	0.776821	0.00296533	0.00426465	0.488746	0.0092081	0.00611361	0.135732
cg23816049	0.00114296	0.00286382	0.690817	-0.00228267	0.00161106	0.160174	-0.000472685	0.00230955	0.838322
cg23816080	-0.00216327	0.00819254	0.792378	0.00192023	0.00460878	0.677987	0.00145679	0.00660694	0.826015
cg23816128	-0.0213837	0.0105038	0.0448833	0.00991977	0.00590899	0.0968717	0.0206014	0.00847086	0.0171131
cg23816136	-0.00658298	0.00996685	0.510727	-0.00110001	0.00560693	0.844931	0.0108829	0.00803784	0.179341
cg23816140	0.0065227	0.0145241	0.654506	0.0132091	0.00817063	0.109658	-0.0123523	0.011713	0.29461
cg23816142	-0.00759599	0.00928274	0.415479	0.00311038	0.00522208	0.553011	-0.000735447	0.00748614	0.921972
cg23816184	0.00135408	0.01717	0.937327	0.00648584	0.00965911	0.50374	0.00490223	0.0138469	0.724192
cg23816205	0.00130122	0.00390422	0.739739	0.00170653	0.00219635	0.439324	0.000215507	0.00314859	0.945592
cg23816247	-0.00209349	0.0300914	0.944698	0.0039973	0.0169281	0.813897	-0.0116686	0.0242674	0.631869
cg23816347	-0.00378419	0.00560093	0.501106	-0.00516429	0.00315085	0.104906	0.00532941	0.00451691	0.24134
cg23816370	0.106308	0.05404	0.0524218	-0.0136242	0.0304006	0.655182	-0.0936617	0.043581	0.0344663
cg23816431	0.00926707	0.0101606	0.364318	-0.00156842	0.00571593	0.784448	-0.00742886	0.0081941	0.367176
cg23816490	-0.0140873	0.0063669	0.0296067	0.00628902	0.00358175	0.0827163	0.00558029	0.00513463	0.2802
cg23816515	0.0084156	0.00997114	0.401041	-0.00257293	0.00560934	0.64763	-0.00406388	0.0080413	0.614602
cg23816537	0.0134612	0.0208865	0.520993	-0.0141913	0.0117499	0.230482	-0.0214577	0.0168441	0.20617
cg23816544	0.0037552	0.0130854	0.774828	0.00176159	0.00736127	0.811445	-0.00246449	0.0105528	0.815904
cg23816572	-0.00138083	0.00297994	0.64428	0.000169981	0.00167639	0.919474	0.000586472	0.0024032	0.807789
cg23816594	-0.0117142	0.0196927	0.553523	0.0175767	0.0110783	0.116318	0.000863093	0.0158813	0.956787
cg23816606	-0.0199809	0.00837146	0.0192154	0.00887569	0.00470943	0.0628929	0.016294	0.00675123	0.0179486
cg23816619	0.00255953	0.00341679	0.455862	-0.00233212	0.00192214	0.228379	-0.00223671	0.00275549	0.419215
cg23816620	-0.0347471	0.0250436	0.168927	0.0097289	0.0140885	0.491725	0.00786793	0.0201966	0.697831
cg23816648	-0.0198023	0.00940618	0.0382216	0.000818254	0.00529152	0.877476	0.0156307	0.00758569	0.0424032
cg23816682	0.00557424	0.00957837	0.562133	0.00566979	0.00538839	0.295679	-0.00879693	0.00772455	0.257974
cg23816737	0.00546285	0.0159697	0.733138	0.00154589	0.00898387	0.863789	-0.00711929	0.0128789	0.581859
cg23816865	-0.0324933	0.0272	0.235564	0.0356389	0.0153016	0.0222269	0.0116798	0.0219357	0.595797
cg23816881	-0.00943144	0.0168129	0.576298	0.0191087	0.00945823	0.0464986	0.0110445	0.0135589	0.4176
cg23816910	-0.00576303	0.0167829	0.732156	0.00489076	0.00944137	0.605794	0.0129311	0.0135347	0.342085
cg23816927	0.00119641	0.0100248	0.905283	0.00236099	0.00563952	0.676527	-0.00669734	0.00808457	0.409758
cg23816928	-0.00281263	0.00286912	0.329715	0.000915759	0.00161405	0.57196	0.00104973	0.00231383	0.651219
cg23817011	-0.0108785	0.00653165	0.0994926	0.000868437	0.00367443	0.813733	0.00726732	0.0052675	0.171312
cg23817042	0.0029963	0.00584479	0.60953	0.00245023	0.00328803	0.458209	9.24265e-05	0.00471357	0.984402
cg23817044	0.0337992	0.0163843	0.0421737	-0.0128223	0.00921709	0.167813	-0.0442579	0.0132132	0.00120868
cg23817082	0.0153094	0.00995136	0.127661	-0.00328793	0.00559822	0.558548	-0.00738789	0.00802535	0.359881
cg23817096	-0.00756894	0.0125613	0.548404	0.00466167	0.00706643	0.511235	0.00915137	0.0101301	0.368876
cg23817132	-0.00696638	0.0177776	0.69614	0.00837795	0.0100009	0.404538	0.000688677	0.0143368	0.961801
cg23817169	-0.019502	0.0207595	0.350174	0.0179851	0.0116784	0.127268	0.0211718	0.0167417	0.209465
cg23817170	-0.00443005	0.00608947	0.468923	0.000758427	0.00342568	0.825316	0.00186493	0.0049109	0.705075
cg23817196	0.0025172	0.0188288	0.893965	-0.0109596	0.0105923	0.303751	0.000467133	0.0151846	0.97553
cg23817232	0.010535	0.00987003	0.288827	-0.0039815	0.00555247	0.475297	-0.00338851	0.00795976	0.671399
cg23817265	-0.0266612	0.0118729	0.0273273	0.00369734	0.00667919	0.581332	0.0167115	0.00957498	0.0845417
cg23817281	-0.00228163	0.00461651	0.622418	-0.00133348	0.00259706	0.608962	0.00471382	0.00372302	0.208927
cg23817292	0.0154869	0.0134049	0.251199	0.000765187	0.00754106	0.919417	-0.016571	0.0108105	0.129025
cg23817297	-0.0016657	0.00739324	0.822286	0.00313497	0.00415913	0.453078	0.00175512	0.00596233	0.769195
cg23817329	-0.000576987	0.00607758	0.924588	-0.000642361	0.00341899	0.851418	-0.000853696	0.00490131	0.86214
cg23817336	-0.0104234	0.0113186	0.359704	0.00691799	0.00636734	0.280338	0.00371159	0.00912793	0.68531
cg23817343	0.00337585	0.012891	0.794051	-0.00516651	0.00725194	0.478149	-0.00785135	0.0103961	0.452202
cg23817347	0.00184767	0.0227562	0.935478	-0.00085202	0.0128017	0.947092	0.00999575	0.0183519	0.587405
cg23817497	0.00415103	0.0114621	0.718138	-0.00889586	0.00644811	0.171326	-0.000353742	0.00924371	0.969563
cg23817555	0.0138593	0.0128053	0.282175	-0.00179099	0.0072037	0.804254	-0.00111306	0.0103269	0.914422
cg23817627	-0.00867937	0.0208116	0.677697	0.0166015	0.0117077	0.15985	0.0169507	0.0167837	0.315386
cg23817637	-0.00622816	0.0157153	0.692869	0.00574493	0.00884079	0.51756	0.00161631	0.0126738	0.898821
cg23817643	-0.00361989	0.00668544	0.589608	-0.00273243	0.00376095	0.469511	-0.00161129	0.00539152	0.765779
cg23817672	0.00222453	0.00985447	0.821947	0.000841458	0.00554371	0.879715	-0.0044541	0.00794721	0.57664
cg23817761	-0.00146807	0.0122242	0.904691	-0.00522041	0.00687683	0.449875	-0.00302455	0.00985832	0.759744
cg23817866	-0.0036662	0.013804	0.791198	0.00576976	0.00776554	0.459533	-0.000845317	0.0111323	0.93965
cg23817893	0.00587879	0.00918284	0.523769	-0.00207732	0.00516588	0.688604	-0.00794281	0.00740557	0.286511
cg23817947	-0.00574148	0.0120708	0.635544	0.00620299	0.00679052	0.363575	0.00271823	0.00973459	0.780743
cg23817969	-0.00101769	0.00735438	0.890269	-0.0118341	0.00413727	0.00532377	0.00855245	0.005931	0.152979
cg23817981	0.0263703	0.0140682	0.0643018	-0.00876685	0.00791418	0.271099	-0.0241592	0.0113454	0.0361113
cg23818046	0.00108199	0.0031192	0.729538	-0.00064034	0.00175473	0.716076	-0.000587739	0.0025155	0.815821
cg23818062	-0.00401438	0.0107758	0.71042	-0.00662775	0.006062	0.277339	0.00479362	0.0086902	0.582662
cg23818106	-0.00623185	0.018266	0.733815	0.0151963	0.0102757	0.142872	0.00115326	0.0147307	0.937782
cg23818142	0.00433759	0.00424886	0.310207	-0.0020543	0.00239023	0.392506	-0.00379972	0.00342653	0.270595
cg23818228	0.000268881	0.00268565	0.920487	0.000179401	0.00151084	0.905759	0.000239634	0.00216587	0.912162
cg23818229	-0.0301619	0.0233203	0.199384	0.00772596	0.013119	0.557481	0.0112845	0.0188068	0.550087
cg23818246	0.00326026	0.00827054	0.694419	-0.00162173	0.00465266	0.728282	-0.000920428	0.00666984	0.890568
cg23818260	-0.0103152	0.0407849	0.800944	0.00513641	0.0229439	0.823397	0.00038586	0.0328913	0.990667
cg23818307	0.00577162	0.0103073	0.576982	-0.00548009	0.00579844	0.347288	-0.0015281	0.00831237	0.854581
cg23818351	-0.0178633	0.0213909	0.406009	0.0163627	0.0120336	0.177506	0.0142507	0.0172509	0.411068
cg23818401	0.00335921	0.00875547	0.702181	-0.000974995	0.00492546	0.843557	-0.00579627	0.00706091	0.414002
cg23818603	-0.0421253	0.0309811	0.177517	-0.00150365	0.0174286	0.931451	0.0195949	0.0249849	0.435062
cg23818621	0.00184411	0.00299088	0.539161	0.000512726	0.00168254	0.761315	-0.00323896	0.00241202	0.182898
cg23818700	-0.00377772	0.00972228	0.698571	-0.0101871	0.00546935	0.0659759	0.00153143	0.00784061	0.845608
cg23818734	0.00391217	0.0155674	0.802185	0.0130014	0.00875756	0.14135	-0.0078674	0.0125544	0.53256
cg23818738	0.00748973	0.0119795	0.533505	0.00192383	0.00673914	0.775977	0.000239351	0.00966092	0.980292
cg23818739	0.0286825	0.0193308	0.141569	0.00150786	0.0108747	0.890049	-0.0124424	0.0155895	0.427023
cg23818780	-0.0214844	0.0193633	0.270325	0.012746	0.010893	0.245227	0.0170477	0.0156157	0.278049
cg23818792	-0.00253076	0.00372324	0.498529	-0.00217981	0.00209454	0.300962	0.0031121	0.00300264	0.30293
cg23818827	-0.00713149	0.0291084	0.807049	-0.00707788	0.0163751	0.666666	0.00282673	0.0234747	0.904438
cg23818851	0.00107205	0.00414346	0.796466	0.000328426	0.00233094	0.888283	-0.00291986	0.00334153	0.384684
cg23818862	0.012958	0.00640636	0.0462503	-0.00712038	0.00360395	0.051431	-0.00918441	0.00516646	0.0790296
cg23818870	-0.00601831	0.00313987	0.0586311	-0.000916695	0.00176636	0.605127	0.00425673	0.00253217	0.0964226
cg23818888	-0.0193955	0.00977463	0.0504516	0.00531824	0.00549879	0.336206	0.00856192	0.00788282	0.280484
cg23818910	0.0442545	0.0196776	0.0270994	-0.0085995	0.0110698	0.439407	-0.0151155	0.0158692	0.34354
cg23818921	0.0323365	0.0200894	0.111186	0.000666068	0.0113014	0.953141	-0.0248067	0.0162012	0.129443
cg23818931	-0.00118591	0.00575758	0.837304	-0.00104202	0.00323897	0.748461	0.000171026	0.00464324	0.970704
cg23818937	-0.0213598	0.015596	0.174428	0.0193028	0.00877363	0.0305134	0.0166037	0.0125775	0.190341
cg23818978	0.0283926	0.018244	0.123359	-0.021943	0.0102633	0.0353873	-0.000647629	0.014713	0.964994
cg23819016	0.000106834	0.0325752	0.997391	0.00569598	0.0183255	0.756696	0.0105044	0.0262705	0.690266
cg23819027	-0.00157656	0.0100849	0.876145	-0.00470946	0.00567336	0.408807	0.0127788	0.00813307	0.119849
cg23819069	0.00986128	0.0216935	0.650576	-0.00178797	0.0122039	0.883867	-0.0171518	0.0174949	0.329677
cg23819087	-0.00870541	0.00849305	0.30827	-0.00728047	0.00477783	0.13127	0.00499094	0.00684929	0.4682
cg23819092	-0.00192968	0.0190473	0.919543	0.00847023	0.0107152	0.431443	-0.00252092	0.0153608	0.870031
cg23819100	-0.011338	0.0152169	0.458269	-0.0010394	0.00856038	0.903645	0.0180891	0.0122718	0.144165
cg23819144	-0.000571613	0.00816871	0.944377	-0.0026919	0.00459537	0.559572	-0.00073837	0.00658772	0.911022
cg23819145	-0.00917834	0.0127336	0.473013	-0.0111577	0.0071634	0.123045	0.00825553	0.0102691	0.423687
cg23819153	-0.0221736	0.0225197	0.327601	-0.00047542	0.0126686	0.970153	0.0106453	0.0181612	0.559324
cg23819204	0.00484843	0.00775431	0.533478	-0.00524761	0.00436225	0.232332	0.00012458	0.00625352	0.984153
cg23819257	0.00847002	0.0123392	0.494309	-0.00101514	0.00694152	0.884076	-0.00740386	0.00995105	0.458911
cg23819286	-0.00547757	0.0111053	0.623115	0.0014576	0.00624736	0.816078	0.00145242	0.00895594	0.871553
cg23819330	-0.0126301	0.00782259	0.110111	-0.00470352	0.00440066	0.288176	0.0147794	0.00630859	0.0214792
cg23819331	-0.00153763	0.00334884	0.647296	0.00172264	0.00188391	0.363097	0.00045737	0.00270069	0.865922
cg23819411	-0.00460913	0.00669243	0.492882	0.000209624	0.00376488	0.955728	0.00607047	0.00539716	0.26386
cg23819440	0.00121394	0.00689846	0.860734	-0.00593637	0.00388078	0.129808	0.00546159	0.00556332	0.329026
cg23819653	0.00475426	0.0146512	0.746359	7.7695e-05	0.00824213	0.992501	0.00056025	0.0118155	0.962293
cg23819669	-0.00961194	0.0219686	0.662836	0.00853043	0.0123586	0.491923	0.0116943	0.0177167	0.510994
cg23819781	0.0119325	0.0086738	0.172529	-0.00670605	0.00487951	0.172953	-0.00750954	0.00699505	0.286062
cg23819836	-0.00186854	0.00676285	0.782993	0.0014988	0.0038045	0.694602	-0.000507182	0.00545395	0.926128
cg23819870	-0.0092564	0.0102159	0.367458	0.0103453	0.00574705	0.0753927	0.0101565	0.00823872	0.221056
cg23819883	-0.0141392	0.0102058	0.169552	0.00214439	0.00574134	0.709707	0.00844586	0.00823053	0.307727
cg23820041	-0.00301697	0.0109548	0.783677	-0.0110068	0.00616273	0.0776623	0.00957395	0.00883462	0.281569
cg23820090	-0.00248222	0.00797719	0.756437	-0.00276312	0.00448763	0.539725	0.00302309	0.00643327	0.639619
cg23820097	-0.0322048	0.018104	0.0788347	0.0118739	0.0101845	0.246927	0.0171581	0.0146001	0.243193
cg23820103	-0.0150215	0.0106937	0.163751	0.0111514	0.00601583	0.0672549	0.00601324	0.00862402	0.487539
cg23820244	-0.00606122	0.0163503	0.711775	0.0111672	0.00919797	0.228075	0.00435374	0.0131858	0.742073
cg23820245	0.0357313	0.0325228	0.275021	0.00155804	0.0182959	0.932336	-0.0261208	0.0262282	0.322124
cg23820285	-0.00390649	0.00296777	0.19161	-0.000338768	0.00166954	0.83969	0.00417109	0.00239338	0.0849916
cg23820302	-0.0177011	0.0139942	0.209368	0.00685043	0.00787254	0.38666	0.00591205	0.0112857	0.601745
cg23820308	0.00597576	0.00665739	0.371928	-0.00626816	0.00374517	0.0978725	-0.00259045	0.0053689	0.630697
cg23820429	0.0237243	0.0106539	0.0286032	-0.000416046	0.00599343	0.944821	-0.0175234	0.00859191	0.0445034
cg23820521	-0.00669211	0.0171972	0.698146	-0.00769069	0.0096744	0.428856	0.016292	0.0138688	0.243385
cg23820544	0.0103153	0.0162455	0.527156	-0.0049669	0.00913903	0.58822	-0.0226846	0.0131013	0.086995
cg23820560	-0.0067372	0.00816365	0.411529	0.00597635	0.00459253	0.196665	0.00606182	0.00658364	0.359792
cg23820589	0.0118042	0.0189859	0.535779	-0.0159428	0.0106807	0.139223	-0.00670419	0.0153113	0.6626
cg23820660	-0.00974916	0.0070786	0.172044	-0.000236841	0.00398212	0.952713	0.00447522	0.00570859	0.435252
cg23820661	0.000683535	0.00661434	0.917935	0.0026685	0.00372095	0.475244	-7.56357e-05	0.00533418	0.98872
cg23820714	-0.00597525	0.0202767	0.768953	-0.00717868	0.0114068	0.53082	-0.00468631	0.0163523	0.775128
cg23820716	-0.00414796	0.00559602	0.460595	-4.23125e-05	0.00314809	0.989308	0.0039915	0.00451295	0.378947
cg23820740	-0.00282501	0.0150015	0.851079	0.0155689	0.00843922	0.0685453	-0.0103373	0.0120981	0.395254
cg23820746	0.00323899	0.0108944	0.766957	-0.00922569	0.00612875	0.13595	-0.00172429	0.0087859	0.844878
cg23820770	-0.0036297	0.00467312	0.43948	0.000316386	0.0026289	0.904491	0.00375948	0.00376867	0.321323
cg23820815	-0.00398543	0.0149156	0.789964	-0.012964	0.00839091	0.126061	0.0176829	0.0120288	0.145241
cg23820816	0.00875755	0.00620301	0.161652	-0.00245386	0.00348955	0.483851	-0.00499644	0.00500246	0.320728
cg23820818	-0.0107219	0.00958897	0.266654	-0.000153305	0.00539435	0.977394	0.00901873	0.0077331	0.246775
cg23820828	-0.00622779	0.0131947	0.638141	0.0135544	0.00742276	0.071352	0.00108559	0.0106409	0.918981
cg23820885	-0.00458007	0.0103551	0.659393	0.00393723	0.00582532	0.500951	0.00440062	0.00835091	0.599592
cg23820933	0.00624645	0.00782125	0.426719	-0.00454688	0.0043999	0.304346	-0.00143518	0.0063075	0.820554
cg23820945	0.012578	0.0137205	0.361875	-0.00290925	0.00771856	0.707175	-0.000636502	0.011065	0.954263
cg23820983	-0.0310834	0.0183257	0.093515	0.000890374	0.0103093	0.931378	0.0304549	0.0147789	0.042389
cg23821003	-0.0100776	0.0072734	0.169512	0.00311255	0.00409171	0.448943	0.00856408	0.00586568	0.147968
cg23821020	-0.00322752	0.0129638	0.803989	-0.0100495	0.00729286	0.171822	0.0082683	0.0104547	0.431222
cg23821074	0.00635925	0.00501739	0.208459	-0.00402082	0.00282257	0.157956	-0.00328949	0.00404631	0.418513
cg23821082	0.00196562	0.00287698	0.496323	-0.00181176	0.00161847	0.26611	-0.00240249	0.00232016	0.303379
cg23821145	-0.0147235	0.0162206	0.366599	0.00166273	0.00912501	0.855847	0.00392709	0.0130812	0.764751
cg23821157	0.00927471	0.0124688	0.459029	0.0016669	0.00701444	0.812733	-0.00345166	0.0100556	0.732252
cg23821159	0.000105417	0.0150176	0.994416	-0.012954	0.00844828	0.128909	-0.000885514	0.0121111	0.941886
cg23821206	-2.05608e-05	0.00798842	0.997952	0.00216743	0.00449395	0.630834	-4.88843e-05	0.00644232	0.993963
cg23821328	-0.000422356	0.0105003	0.968009	-0.00416612	0.00590701	0.482562	-0.00831542	0.00846803	0.328897
cg23821329	-0.0286607	0.021818	0.192506	0.0338433	0.0122739	0.00713156	0.0112005	0.0175953	0.526119
cg23821337	-0.0121615	0.00857084	0.159573	-0.000215368	0.00482159	0.964477	0.0171143	0.00691201	0.0152689
cg23821340	0.00236238	0.0204912	0.908489	-0.0144395	0.0115275	0.213783	-0.00330619	0.0165253	0.841905
cg23821359	0.00124859	0.0278354	0.964327	-0.00082117	0.015659	0.958301	-0.0135562	0.0224481	0.547524
cg23821392	0.0105471	0.0130565	0.421461	-0.00637901	0.00734506	0.387579	-0.00655054	0.0105295	0.535535
cg23821480	-0.011757	0.0146562	0.424681	-0.00272047	0.00824496	0.742245	0.0190429	0.0118196	0.110859
cg23821541	0.00240851	0.00453901	0.597062	-0.00212727	0.00255346	0.407126	0.000629737	0.00366052	0.863819
cg23821590	0.000451104	0.00408193	0.912263	-0.00339466	0.00229632	0.143023	-0.000957867	0.0032919	0.771778
cg23821619	0.0120148	0.0387536	0.757297	-0.0137158	0.0218011	0.530951	-0.00578379	0.0312531	0.853621
cg23821755	9.12985e-05	0.00306605	0.976314	0.000815719	0.00172483	0.637477	0.00106112	0.00247264	0.668903
cg23821831	0.0120219	0.0107311	0.26575	-0.0044327	0.00603687	0.464805	-0.0041424	0.00865419	0.633411
cg23821847	-0.000485785	0.014946	0.974147	0.00636987	0.00840801	0.450789	-0.00509861	0.0120533	0.673361
cg23821889	-0.00776806	0.0153604	0.614364	0.00914435	0.00864114	0.292947	-0.00779554	0.0123875	0.530838
cg23821914	0.0220824	0.0258919	0.396128	-0.0273073	0.0145657	0.0642581	-0.0231471	0.0208807	0.270754
cg23821920	0.000356561	0.0176064	0.98389	0.00763854	0.00990462	0.442721	-0.00941641	0.0141988	0.509008
cg23821943	-0.0157779	0.0100133	0.118812	0.00219733	0.00563305	0.697454	0.0102065	0.00807529	0.209717
cg23821945	-0.00740782	0.0139697	0.597303	0.00425029	0.00785878	0.590037	-0.000256727	0.011266	0.981873
cg23821954	-0.00842379	0.0143461	0.558637	0.0155583	0.0080705	0.05722	-0.00152294	0.0115695	0.895585
cg23822045	-0.000638257	0.00284314	0.822915	0.00163677	0.00159943	0.309048	-0.000823879	0.00229287	0.720246
cg23822052	0.0017728	0.00338675	0.602023	3.37877e-06	0.00190524	0.998589	-0.00293069	0.00273127	0.286302
cg23822063	0.00024157	0.00251733	0.923776	0.000177346	0.00141615	0.900636	-0.000166149	0.00203012	0.934965
cg23822264	-0.00518695	0.00460299	0.26297	0.003865	0.00258945	0.139245	0.00412415	0.00371211	0.269702
cg23822276	-0.0159244	0.0129086	0.22074	0.0105066	0.00726182	0.151623	0.0183032	0.0104102	0.0823145
cg23822289	0.00578192	0.00814005	0.479459	-0.000822617	0.00457925	0.857863	-0.00886746	0.0065646	0.180345
cg23822312	-0.0124135	0.00814685	0.131291	0.00147114	0.00458307	0.749003	0.0107313	0.00657009	0.106092
cg23822375	0.0025817	0.00708763	0.716572	7.19223e-05	0.0039872	0.985651	-0.00414903	0.00571588	0.469908
cg23822407	-0.023611	0.014894	0.116618	0.00848883	0.00837872	0.313868	0.0302303	0.0120114	0.0137202
cg23822445	-0.00391262	0.0152929	0.798689	0.00740221	0.00860315	0.391985	-0.00213252	0.0123331	0.863133
cg23822643	0.0146465	0.0232555	0.530511	0.0123736	0.0130826	0.346926	0.000340337	0.0187546	0.985564
cg23822644	-0.0040751	0.00841165	0.629306	-0.00164062	0.00473204	0.729669	0.00208663	0.00678363	0.759141
cg23822655	0.0204787	0.0145779	0.16373	-0.0170964	0.0082009	0.040097	-0.0120103	0.0117564	0.30987
cg23822671	0.00141609	0.0126632	0.911224	-0.00804213	0.00712381	0.262112	0.00739237	0.0102124	0.471137
cg23822729	0.00626304	0.00736511	0.397511	-0.00315072	0.0041433	0.449097	-0.00696872	0.00593964	0.24397
cg23822732	0.0220464	0.00886903	0.014885	-0.0137313	0.00498934	0.00723646	-0.0117677	0.00715249	0.10361
cg23822879	0.00122547	0.00435971	0.779324	0.000573174	0.00245259	0.815779	-0.00313098	0.00351592	0.375704
cg23822915	-0.00354702	0.00542313	0.514842	-0.0014901	0.00305083	0.626506	0.000672577	0.00437352	0.878145
cg23822981	0.0154824	0.0229435	0.501632	-0.0228786	0.0129071	0.079884	-0.0137206	0.018503	0.460414
cg23823000	-0.017869	0.0200442	0.375189	0.00015916	0.011276	0.988771	0.0181492	0.0161648	0.264701
cg23823076	-0.00337342	0.00405283	0.407537	0.00141487	0.00227995	0.536541	0.00471322	0.00326843	0.152965
cg23823118	-0.0209853	0.0108812	0.0571199	-0.000644967	0.0061213	0.916335	0.0164776	0.00877522	0.0638466
cg23823134	0.000387817	0.00268471	0.885484	0.000697142	0.0015103	0.645554	8.52358e-05	0.0021651	0.968689
cg23823143	0.00485589	0.00853875	0.571067	-0.0080008	0.00480354	0.0994739	-0.00167856	0.00688614	0.808005
cg23823153	-0.00386156	0.00515934	0.45625	0.00127708	0.00290243	0.661052	0.00461916	0.00416079	0.270059
cg23823271	-0.0247643	0.0161183	0.128152	0.0163129	0.00906748	0.0755584	0.0228265	0.0129987	0.0826812
cg23823313	-0.01136	0.00738474	0.127688	0.00843116	0.00415434	0.0455376	0.00745758	0.00595548	0.213924
cg23823424	0.00263833	0.0155076	0.865311	0.00900062	0.00872394	0.305132	-0.00263361	0.0125062	0.833716
cg23823528	0.0167212	0.00968047	0.0877433	-0.0107377	0.00544582	0.0518933	-0.0177466	0.00780688	0.0255356
cg23823534	0.00769092	0.0252416	0.761345	0.0012594	0.0141998	0.929536	0.00312427	0.0203562	0.878384
cg23823573	0.0133851	0.0131467	0.311502	0.00497179	0.00739576	0.503249	-0.0151386	0.0106022	0.156992
cg23823577	0.0244664	0.0142289	0.0891652	-0.0139367	0.00800459	0.0852853	-0.0205093	0.011475	0.0774539
cg23823624	0.000251939	0.0199225	0.98994	-0.000681814	0.0112076	0.951633	0.00555351	0.0160667	0.730457
cg23823660	0.0421588	0.0241923	0.0850106	-0.0118092	0.0136096	0.387995	-0.0132954	0.0195101	0.497431
cg23823666	0.00510035	0.0127167	0.689371	0.00677148	0.00715386	0.346552	0.00597844	0.0102555	0.561469
cg23823732	0.00506106	0.00390291	0.19823	-0.00135129	0.00219561	0.539902	-0.00349932	0.00314753	0.269373
cg23823833	0.0218874	0.0275462	0.429076	-0.0082767	0.0154963	0.594662	-0.0295161	0.0222148	0.187514
cg23823843	0.00373562	0.0100996	0.712395	-0.00319399	0.00568164	0.575486	-0.00410416	0.00814494	0.615642
cg23823894	-0.00923789	0.00872684	0.292799	0.00705567	0.00490936	0.154335	0.00577725	0.00703783	0.414008
cg23823904	0.0102488	0.0168597	0.544882	0.00500924	0.00948455	0.598773	-0.00605791	0.0135966	0.657058
cg23823908	-0.0273327	0.0125526	0.0322182	0.00926816	0.00706157	0.192892	0.0122243	0.0101231	0.230566
cg23824010	0.00643565	0.0086706	0.459989	-0.00222353	0.00487772	0.649656	-0.00815848	0.00699247	0.246574
cg23824141	0.00328768	0.00188614	0.0849368	0.000905587	0.00106106	0.395796	-0.00254879	0.00152109	0.097485
cg23824183	-0.00437334	0.0119596	0.715515	-0.00325551	0.00672796	0.629717	-0.00190863	0.0096449	0.843603
cg23824239	0.0171905	0.0214383	0.42487	0.00524095	0.0120603	0.664981	-0.0206414	0.0172891	0.23584
cg23824254	0.0134916	0.0106337	0.20799	-0.0081061	0.00598205	0.178986	0.00106106	0.0085756	0.901821
cg23824264	0.00277416	0.0147565	0.851328	0.0109853	0.00830141	0.189284	0.00135063	0.0119005	0.909907
cg23824294	-0.0138098	0.0138016	0.319864	0.00626205	0.00776422	0.42219	0.00846921	0.0111304	0.448819
cg23824354	-0.00454909	0.0212737	0.831187	0.0173468	0.0119677	0.150885	0.0163303	0.0171563	0.343871
cg23824376	-0.00676203	0.00665374	0.312382	-0.000349036	0.00374311	0.925926	0.00502229	0.00536595	0.351948
cg23824379	-0.00280039	0.00314187	0.375276	0.000413425	0.00176748	0.81562	0.00153174	0.00253378	0.547103
cg23824400	-0.0137845	0.0139983	0.327551	0.00111967	0.00787484	0.887271	0.0218103	0.011289	0.0566921
cg23824488	-0.00645088	0.0114593	0.574958	-0.00469041	0.0064465	0.468864	0.00929564	0.00924141	0.317334
cg23824495	0.00942315	0.0179229	0.600423	-0.00110938	0.0100827	0.912646	-0.0139022	0.014454	0.338868
cg23824502	0.0187707	0.0134694	0.167077	0.000811046	0.00757731	0.915013	-0.0152164	0.0108625	0.164907
cg23824549	-0.047191	0.0475326	0.323619	0.0343828	0.0267398	0.201995	-0.00236982	0.038333	0.95085
cg23824713	0.0532906	0.0286188	0.0660466	0.0074605	0.0160997	0.644267	-0.0333915	0.0230798	0.151635
cg23824762	0.010275	0.0127847	0.423815	-0.00511264	0.00719214	0.479114	-0.00490509	0.0103103	0.635476
cg23824801	-0.00162867	0.0061156	0.790643	0.00692153	0.00344038	0.047403	-0.00261013	0.00493197	0.598028
cg23824806	0.00855412	0.00929869	0.360214	-0.00398861	0.00523105	0.44788	-0.00821768	0.007499	0.276245
cg23824815	0.00363995	0.00332245	0.276365	-0.00129409	0.00186907	0.490592	-0.000169286	0.00267941	0.949771
cg23824845	0.021405	0.00940325	0.0253391	-0.00725593	0.00528987	0.173778	-0.0122542	0.00758332	0.109812
cg23824855	0.00174652	0.00982724	0.859364	-0.00112478	0.00552839	0.839266	-0.00755889	0.00792526	0.342903
cg23824902	6.57122e-05	0.00990994	0.994725	-0.0041313	0.00557492	0.460704	0.00753215	0.00799195	0.348624
cg23824987	0.0256659	0.0127022	0.0464714	-0.00845754	0.00714574	0.239879	-0.0254692	0.0102438	0.0148643
cg23825057	0.029662	0.0270629	0.276157	-0.00961342	0.0152245	0.529444	-0.0219553	0.0218251	0.317286
cg23825092	-0.0145054	0.0127705	0.259213	0.00697587	0.00718417	0.334301	0.00453914	0.0102989	0.66052
cg23825213	0.00909522	0.0301882	0.763934	-4.78554e-05	0.0169826	0.997758	-0.0129359	0.0243455	0.596564
cg23825231	-0.0105274	0.0204387	0.607839	0.00227389	0.0114979	0.843701	0.0121542	0.0164829	0.462921
cg23825285	-0.00562983	0.00795327	0.480966	0.000255163	0.00447417	0.954655	0.0119853	0.00641397	0.0651197
cg23825301	0.0103758	0.00824984	0.211945	-0.00661446	0.00464101	0.157756	-0.000533766	0.00665315	0.936245
cg23825344	-0.0239991	0.0186151	0.200817	0.0162022	0.0104721	0.125534	0.00555536	0.0150123	0.712263
cg23825347	0.0141076	0.0180067	0.435534	-0.00942157	0.0101298	0.354963	-0.0110246	0.0145217	0.449843
cg23825373	0.0108312	0.0146582	0.461991	-0.0035505	0.00824606	0.667872	-0.0127338	0.0118212	0.284437
cg23825467	-0.000870635	0.00356571	0.807688	-0.00182319	0.00200592	0.365971	0.00279482	0.00287559	0.333853
cg23825480	0.00337001	0.00387547	0.386982	-0.00233158	0.00218018	0.287897	-0.00206576	0.0031254	0.510426
cg23825482	0.00439908	0.00240136	0.0704675	-0.00221719	0.00135091	0.104439	-0.00260532	0.0019366	0.182104
cg23825512	0.0051039	0.0086135	0.555058	-0.002023	0.00484559	0.677371	-0.003449	0.00694642	0.620813
cg23825522	0.0244049	0.0153514	0.115603	-0.00770853	0.00863603	0.374591	-0.0249602	0.0123802	0.0469437
cg23825586	0.00171913	0.023739	0.94244	-0.0013217	0.0133546	0.921395	0.00610515	0.0191445	0.750586
cg23825644	0.0187126	0.0231363	0.420888	-0.0134019	0.0130155	0.306075	0.000407992	0.0186584	0.982606
cg23825688	-0.00157532	0.00509115	0.757757	0.00255042	0.00286406	0.375717	0.00272256	0.00410579	0.50906
cg23825757	0.00221226	0.0118474	0.852317	-0.00575649	0.00666483	0.390177	-0.00322954	0.0095544	0.736184
cg23825768	-0.0058375	0.0103935	0.575835	-0.000562251	0.00584697	0.923619	0.00744038	0.00838195	0.377224
cg23825830	0.0018484	0.00487193	0.705338	-0.000818931	0.00274074	0.765823	-0.00512114	0.00392901	0.195951
cg23825881	-0.00977602	0.00789337	0.218936	0.00307161	0.00444048	0.490992	0.00758196	0.00636567	0.236942
cg23825905	0.00457989	0.00331963	0.171316	-0.00293072	0.00186748	0.120283	-0.00101989	0.00267714	0.70418
cg23825981	0.00977609	0.00328518	0.00380438	-0.00240982	0.00184811	0.195774	-0.00722951	0.00264936	0.00772406
cg23826287	0.00192219	0.00439309	0.662824	-0.000300544	0.00247137	0.903495	4.42447e-05	0.00354284	0.990065
cg23826320	0.00843386	0.0124911	0.501389	0.00558508	0.00702698	0.428941	-0.0101575	0.0100736	0.316155
cg23826341	0.00703143	0.00915556	0.444618	0.00196636	0.00515053	0.703578	-0.00800138	0.00738357	0.281574
cg23826435	0.0200204	0.00946763	0.0373914	-0.00366012	0.00532609	0.493825	-0.0196572	0.00763525	0.0117692
cg23826478	0.00102017	0.00763362	0.894002	-0.00328536	0.00429435	0.446365	0.00271912	0.00615619	0.659836
cg23826515	-0.019174	0.0133805	0.155532	0.00509739	0.00752732	0.500127	0.0237294	0.0107908	0.0305914
cg23826541	0.00213036	0.00902625	0.813986	-0.00697218	0.00507779	0.173341	-0.00367244	0.00727928	0.615211
cg23826559	-0.0514911	0.0234837	0.0310664	0.0197209	0.013211	0.139201	0.0287653	0.0189386	0.132506
cg23826570	-0.00373229	0.0199128	0.851769	0.00785117	0.0112021	0.485301	-0.0156363	0.0160588	0.332973
cg23826573	-0.0197632	0.0146078	0.179668	0.0147846	0.00821773	0.0755503	0.016823	0.0117806	0.156947
cg23826579	-0.00662768	0.0205274	0.747587	-0.00420021	0.0115479	0.716969	0.0120501	0.0165545	0.468671
cg23826582	0.000590004	0.00729498	0.935729	0.00264798	0.00410385	0.520507	-0.00167571	0.00588309	0.776463
cg23826608	-0.00290421	0.0114514	0.800408	0.000230967	0.00644206	0.971484	0.0049063	0.00923504	0.596617
cg23826651	0.00190916	0.0115364	0.868951	-0.0059981	0.00648988	0.357986	0.00649992	0.00930359	0.48668
cg23826681	-0.00931056	0.00700079	0.187099	0.0105213	0.00393835	0.00904908	0.00672848	0.00564584	0.236672
cg23826829	0.012244	0.0107358	0.257289	-0.0105873	0.00603951	0.0832071	-0.00922671	0.00865797	0.289582
cg23826851	0.00239358	0.008646	0.782573	-0.00105198	0.00486387	0.829284	-0.00511199	0.00697263	0.465484
cg23826961	-0.000557997	0.0189949	0.976633	-0.00136074	0.0106857	0.89897	-0.0102686	0.0153185	0.504459
cg23826980	-0.0163575	0.0306854	0.595375	0.0320182	0.0172623	0.0670912	0.000609777	0.0247465	0.980399
cg23826993	0.027607	0.0239542	0.252351	-0.00404444	0.0134756	0.764811	0.00299799	0.019318	0.877039
cg23827173	-0.00605735	0.00759375	0.427281	0.0105385	0.00427192	0.0156349	0.00416778	0.00612403	0.497999
cg23827284	0.00697815	0.0149022	0.640794	0.00892603	0.00838334	0.290011	-0.00578589	0.012018	0.631443
cg23827338	0.00323613	0.0177374	0.855667	-0.00502201	0.00997833	0.616061	-0.00349026	0.0143045	0.807821
cg23827421	0.00757796	0.0192991	0.695555	-0.00503234	0.0108569	0.644179	0.00617621	0.0155639	0.692488
cg23827444	-0.00539413	0.0117377	0.647007	-0.00665823	0.00660312	0.31615	0.012076	0.00946594	0.205526
cg23827476	-0.0015833	0.00723603	0.827324	0.00112934	0.00407069	0.782122	-0.000594164	0.00583555	0.919141
cg23827488	0.00133608	0.0151562	0.929962	-0.00233129	0.00852625	0.78519	-0.00896855	0.0122229	0.465119
cg23827498	0.012703	0.00978296	0.197634	-0.00226482	0.00550348	0.681724	-0.00801278	0.00788954	0.312692
cg23827531	0.000563653	0.00971822	0.953885	0.00537037	0.00546706	0.328733	-0.00222368	0.00783733	0.777308
cg23827572	-0.0082305	0.0071113	0.250358	0.00133489	0.00400052	0.739443	0.00951436	0.00573496	0.100799
cg23827581	-0.00597711	0.021168	0.77835	0.0126763	0.0119083	0.290117	0.0208641	0.0170711	0.225016
cg23827610	0.0040698	0.00361903	0.263944	-0.00199486	0.00203592	0.329948	-0.00468942	0.0029186	0.11182
cg23827657	0.00420101	0.0032323	0.197218	-0.00330924	0.00181835	0.0722928	-0.00121075	0.00260671	0.643495
cg23827669	0.0137517	0.0237284	0.563754	-0.0167542	0.0133486	0.212872	-0.0125165	0.019136	0.514825
cg23827695	0.0292013	0.013755	0.0366656	-0.0129147	0.00773799	0.0987971	-0.0183785	0.0110928	0.101249
cg23827787	0.000525539	0.00770522	0.945782	0.000606308	0.00433463	0.889089	-0.0042207	0.00621393	0.498836
cg23827795	0.0143168	0.00844209	0.0935677	-0.00434862	0.00474916	0.362436	-0.00913887	0.00680819	0.183062
cg23827805	-0.00246047	0.00610576	0.687978	-0.000383015	0.00343484	0.911476	0.0012737	0.00492404	0.796515
cg23827862	-0.00141994	0.00923544	0.878172	-0.00187824	0.00519547	0.718612	0.000797747	0.00744799	0.914955
cg23827867	-0.00229157	0.00289392	0.430648	-0.000786135	0.001628	0.630419	0.00339594	0.00233382	0.149326
cg23827919	0.00864174	0.0111483	0.440396	-0.000980541	0.00627159	0.876131	-0.0158537	0.00899066	0.0814347
cg23827944	-0.00539605	0.00442152	0.225686	0.000199138	0.00248736	0.936378	0.00640189	0.00356577	0.0761484
cg23827950	0.0638084	0.0442258	0.152755	0.0353396	0.0248796	0.159141	-0.0657924	0.0356662	0.0685684
cg23827972	-0.000465238	0.00602567	0.938638	0.00117706	0.00338979	0.729271	-0.000293291	0.00485945	0.952015
cg23827991	0.00759555	0.022784	0.739674	0.00736371	0.0128173	0.567139	-0.0106677	0.0183743	0.563062
cg23828026	0.00728639	0.0131482	0.580915	-0.0199397	0.00739662	0.00846362	0.00151602	0.0106035	0.886649
cg23828146	-0.0104271	0.0217794	0.633339	0.0227168	0.0122522	0.0671921	0.00896712	0.0175642	0.611
cg23828170	-0.0345183	0.0218774	0.118325	0.0128323	0.0123073	0.300063	0.0202907	0.0176432	0.253346
cg23828212	7.71973e-06	0.00268052	0.997709	-0.000151929	0.00150795	0.919985	0.00104726	0.00216173	0.62931
cg23828242	0.0218532	0.0176394	0.218799	0.000729819	0.0099232	0.941544	-0.0214494	0.0142255	0.135309
cg23828265	0.0105606	0.00788645	0.184114	-0.00096504	0.00443659	0.828326	-0.00469473	0.00636009	0.462453
cg23828283	-0.00524365	0.0158203	0.74112	0.0107839	0.00889984	0.228987	0.00507181	0.0127584	0.691975
cg23828300	-0.0048797	0.004703	0.302413	-0.000122156	0.00264571	0.963282	0.00319754	0.00379277	0.401561
cg23828301	0.0291027	0.0179469	0.108594	0.00403818	0.0100962	0.690182	-0.0301303	0.0144734	0.0403715
cg23828375	0.00424411	0.00878354	0.630203	-0.00458895	0.00494125	0.355673	-0.00460584	0.00708355	0.517306
cg23828397	-0.00298674	0.00401807	0.459333	-0.00229846	0.0022604	0.312116	0.00210139	0.0032404	0.518412
cg23828422	-0.00265599	0.011763	0.821905	0.010833	0.00661737	0.105316	0.00192179	0.00948637	0.839944
cg23828566	-0.00485296	0.0101971	0.635354	0.00243969	0.00573644	0.671694	7.87048e-05	0.0082235	0.992386
cg23828593	-0.00042791	0.00839244	0.959455	-0.00512089	0.00472123	0.281143	0.00312041	0.00676815	0.645945
cg23828595	0.00230513	0.00336688	0.495428	-0.00208285	0.00189406	0.274579	-0.000444391	0.00271524	0.870383
cg23828630	0.00277419	0.0136076	0.838942	-0.00708558	0.00765506	0.357271	-0.00382704	0.010974	0.728148
cg23828635	0.00671053	0.0216575	0.757435	0.00781081	0.0121836	0.523187	-0.000694675	0.0174658	0.968367
cg23828686	-0.0368352	0.0183537	0.0479316	0.0127329	0.010325	0.220897	0.0279891	0.0148015	0.0620351
cg23828720	0.00198294	0.0119979	0.86912	0.00661626	0.0067495	0.32974	0.000325011	0.00967578	0.973283
cg23828763	-0.099649	0.0920408	0.282021	0.125205	0.0517783	0.0177375	0.0695694	0.074227	0.351284
cg23828765	0.000747026	0.0103128	0.942424	-0.000936048	0.00580153	0.872205	0.00196443	0.00831681	0.813846
cg23828766	-0.00224306	0.00310332	0.47179	-0.000848435	0.00174579	0.628226	0.00165603	0.00250269	0.509953
cg23828814	-0.00365734	0.0031419	0.24766	0.0030303	0.0017675	0.0900894	0.00251236	0.00253381	0.324239
cg23828851	0.00710153	0.0122311	0.563038	-0.00222372	0.0068807	0.747351	-0.0125575	0.00986387	0.20646
cg23828867	-0.00450804	0.00743597	0.545966	0.00297936	0.00418316	0.478275	-0.0052494	0.00599679	0.383841
cg23828876	-0.00947743	0.0191269	0.621524	0.00107112	0.01076	0.920939	-0.00590795	0.015425	0.702668
cg23829024	-0.00538551	0.00703386	0.446002	0.00325138	0.00395695	0.413553	0.00215359	0.00567251	0.705149
cg23829076	0.01623	0.0187919	0.390199	-0.0119868	0.0105715	0.260034	-0.0195721	0.0151549	0.20004
cg23829102	-0.00979494	0.027363	0.721258	0.00112889	0.0153932	0.941711	0.0122646	0.0220671	0.579817
cg23829172	0.0137528	0.00860302	0.113621	-0.00246943	0.0048397	0.611203	-0.014659	0.00693797	0.0375446
cg23829193	-0.00909831	0.0105664	0.391628	-0.00171723	0.00594422	0.773368	0.00966472	0.00852136	0.259909
cg23829256	-0.0176501	0.0311461	0.57242	0.00367854	0.0175215	0.834213	0.0324512	0.025118	0.199877
cg23829267	0.0222734	0.0145229	0.128825	-0.0105778	0.00817	0.198925	-0.0229166	0.0117121	0.053671
cg23829273	0.0192802	0.0276744	0.487904	-0.0122354	0.0155684	0.434105	0.00993901	0.0223182	0.657212
cg23829318	0.00151739	0.00680589	0.824107	-0.00187603	0.00382871	0.625403	-0.000245844	0.00548866	0.964379
cg23829380	0.00691746	0.00864331	0.425753	-0.00912022	0.00486236	0.0641324	0.00145662	0.00697046	0.834972
cg23829395	-0.0110546	0.0182986	0.547371	0.00139713	0.010294	0.892361	-0.00199159	0.014757	0.892963
cg23829447	0.00056154	0.00482218	0.907571	-0.000763884	0.00271276	0.778943	-0.0015129	0.00388889	0.698226
cg23829518	-0.0271469	0.0175264	0.125117	0.0245028	0.00985959	0.0149084	0.0135109	0.0141343	0.341836
cg23829523	0.00334895	0.00799374	0.676312	-0.00161383	0.00449694	0.72058	0.00139979	0.00644661	0.828623
cg23829528	0.00258551	0.0102418	0.801305	0.00735244	0.00576161	0.205393	0.000843654	0.00825958	0.918884
cg23829577	-0.00108986	0.00355805	0.760119	-0.000882275	0.00200161	0.660489	0.00203478	0.00286942	0.480186
cg23829584	0.0251495	0.0289781	0.387904	0.0126528	0.0163019	0.439809	-0.0399328	0.0233696	0.091147
cg23829641	0.00471609	0.00961291	0.624974	-0.00235942	0.00540782	0.663727	0.00362513	0.0077524	0.641257
cg23829772	-0.0186908	0.0241787	0.441649	0.0179703	0.0136019	0.189994	0.00428629	0.0194991	0.826538
cg23829904	0.0016736	0.00737881	0.821115	0.000724874	0.00415101	0.861789	0.00200996	0.0059507	0.736371
cg23829929	0.0110014	0.0117497	0.351765	-0.000895127	0.00660987	0.892598	0.000632356	0.00947561	0.946949
cg23829948	-0.00782921	0.00992493	0.432398	0.00421189	0.00558335	0.452714	0.00739793	0.00800403	0.357959
cg23829949	0.000309597	0.00448568	0.945137	-0.000714659	0.00252346	0.777707	-0.00145766	0.00361751	0.688
cg23829990	0.0260006	0.0181336	0.155288	-0.0123688	0.0102012	0.228686	-0.0255767	0.014624	0.0839093
cg23830023	0.0692644	0.0603573	0.254365	-0.0508576	0.0339545	0.137885	-0.0205108	0.0486756	0.674543
cg23830024	0.0369967	0.0266016	0.167925	-0.00431179	0.0149649	0.773951	-0.0225818	0.021453	0.295499
cg23830037	-0.00465918	0.00379689	0.223172	-0.00204716	0.00213597	0.340569	0.00515602	0.00306203	0.0958789
cg23830052	0.00926155	0.0138542	0.505625	0.00878421	0.00779378	0.262881	-0.00234536	0.0111728	0.834235
cg23830082	-0.00218834	0.00928837	0.81431	0.00266242	0.00522525	0.611701	0.00461834	0.00749068	0.539183
cg23830100	0.0109134	0.00948667	0.253208	-0.0021403	0.0053368	0.689393	-0.00772004	0.0076506	0.315802
cg23830169	-0.00196921	0.00693508	0.777139	0.00301658	0.00390138	0.441544	-0.000569633	0.00559285	0.919115
cg23830184	0.00126087	0.00939025	0.893503	0.00440565	0.00528256	0.406619	0.00230803	0.00757284	0.76128
cg23830185	-0.0349943	0.0927033	0.706753	-0.0739935	0.052151	0.159604	0.0478001	0.0747612	0.524302
cg23830205	0.0251159	0.0147889	0.093111	-0.0107173	0.00831963	0.201173	-0.013475	0.0119266	0.261728
cg23830245	0.0126075	0.0176193	0.476229	0.00322956	0.00991187	0.745355	-0.0171904	0.0142092	0.229706
cg23830250	0.00655472	0.0250552	0.794254	0.00302338	0.014095	0.830671	0.0140637	0.020206	0.488317
cg23830281	0.0179391	0.0170902	0.296845	0.0168559	0.00961423	0.083168	-0.0183976	0.0137825	0.185489
cg23830290	0.0114237	0.0207439	0.583283	0.0138678	0.0116697	0.237999	-0.0147386	0.0167291	0.380793
cg23830313	-0.016161	0.00938279	0.0886329	0.00286033	0.00527836	0.589307	0.00754013	0.00756682	0.321849
cg23830315	-0.00667643	0.0212766	0.754448	0.0192373	0.0119693	0.111715	0.0123953	0.0171587	0.472036
cg23830326	0.00120063	0.00212766	0.57404	-0.000938705	0.00119693	0.435069	-0.000457848	0.00171587	0.790245
cg23830335	-0.00132928	0.0138382	0.9237	-0.000902648	0.00778477	0.907965	-4.00978e-05	0.0111599	0.997142
cg23830414	-0.00444299	0.00658479	0.501675	0.00223485	0.00370432	0.54791	0.00150437	0.00531035	0.777644
cg23830540	0.0149031	0.0228125	0.515334	0.0036576	0.0128333	0.776331	0.000427152	0.0183973	0.981531
cg23830590	-0.0050208	0.00708876	0.480711	-0.00344639	0.00398784	0.389896	0.00463748	0.00571678	0.419514
cg23830619	-0.00210968	0.00820535	0.797715	0.00685631	0.00461599	0.141153	0.000284874	0.00661727	0.965763
cg23830653	-0.00504029	0.00624454	0.421832	-0.000624683	0.00351292	0.859284	0.00533523	0.00503596	0.292406
cg23830708	-0.0176172	0.0153865	0.255431	0.0238652	0.00865577	0.00713554	0.0173396	0.0124085	0.165932
cg23830747	0.00392938	0.00843146	0.64238	-0.0105136	0.00474318	0.0293226	-0.00583534	0.00679961	0.393203
cg23830756	-0.013731	0.00963497	0.157785	0.00359986	0.00542023	0.50839	0.0137448	0.00777019	0.0804947
cg23830794	-0.00435171	0.021005	0.836369	0.0273809	0.0118165	0.0228991	-0.00329731	0.0169396	0.846131
cg23830810	0.013889	0.0157307	0.379766	-0.012673	0.00884941	0.155789	-0.0138929	0.0126861	0.276555
cg23830963	-0.00319995	0.00800198	0.690237	0.00401936	0.00450157	0.374443	0.00233535	0.00645325	0.718334
cg23830969	-0.000867282	0.00835191	0.917539	0.00160682	0.00469843	0.733201	-0.00185139	0.00673546	0.784082
cg23830984	-0.0102108	0.0118887	0.392829	0.00539969	0.00668808	0.421712	0.0112889	0.00958772	0.242309
cg23831005	-0.0607843	0.0225417	0.00844651	0.0180867	0.012681	0.15745	0.0514004	0.018179	0.00584925
cg23831021	0.000418672	0.00451016	0.926258	-0.00111491	0.00253723	0.661472	-0.00209911	0.00363725	0.565388
cg23831033	0.00581795	0.0131563	0.659454	-0.0110842	0.00740116	0.137935	-0.00217442	0.01061	0.838108
cg23831110	0.000272384	0.00437215	0.95047	0.00448452	0.00245959	0.0717763	0.000379892	0.00352595	0.914454
cg23831143	0.000978784	0.0122761	0.936639	0.00297095	0.00690602	0.668141	0.0110705	0.00990016	0.266624
cg23831153	-0.0105479	0.0461998	0.819954	0.0373726	0.0259901	0.154118	-0.00503868	0.0372582	0.892744
cg23831155	0.00126707	0.00408566	0.757225	-0.00285113	0.00229842	0.218213	-0.000832193	0.00329491	0.801211
cg23831175	0.00439289	0.00708762	0.537049	-0.00411551	0.0039872	0.304916	-0.00396334	0.00571587	0.489953
cg23831328	-0.00256121	0.00331828	0.442344	0.00146144	0.00186672	0.435867	0.00317677	0.00267605	0.23849
cg23831366	-0.00193652	0.023576	0.934729	0.000531762	0.0132629	0.968112	-0.00377005	0.019013	0.843294
cg23831386	0.0115907	0.0180415	0.522313	-0.0177509	0.0101494	0.0839082	0.00899986	0.0145497	0.537862
cg23831424	0.00278426	0.0158559	0.861028	-0.0159718	0.00891988	0.0769211	0.00342119	0.0127871	0.789694
cg23831458	0.0164561	0.00940857	0.0838914	-0.00314286	0.00529286	0.554228	-0.00847322	0.00758761	0.267261
cg23831517	-0.0139335	0.0251606	0.581182	0.010945	0.0141543	0.441511	0.0102681	0.020291	0.614138
cg23831536	0.00312901	0.00683478	0.648259	-0.00831279	0.00384496	0.0334291	0.000873971	0.00551196	0.874392
cg23831542	-0.00401242	0.0027785	0.152389	0.000894546	0.00156307	0.568629	0.00206288	0.00224075	0.359853
cg23831547	0.0209963	0.0564624	0.71092	-0.0229659	0.0317634	0.471645	0.0247167	0.0455346	0.58868
cg23831574	0.00607727	0.0124765	0.627444	0.00975101	0.00701877	0.168378	0.000109131	0.0100618	0.991372
cg23831597	0.00254611	0.00314313	0.42017	-0.000612971	0.00176819	0.729699	0.000199202	0.0025348	0.937546
cg23831626	0.000749533	0.0065535	0.909213	0.000988361	0.00368672	0.789282	-0.00463376	0.00528512	0.383091
cg23831630	0.000287108	0.00911945	0.974958	-0.00439815	0.00513022	0.393688	0.00227106	0.00735445	0.758229
cg23831685	-0.00572101	0.0154509	0.712102	-0.00340385	0.00869201	0.696329	0.00436113	0.0124605	0.727207
cg23831735	-0.00621543	0.00369427	0.0961518	0.00352931	0.00207824	0.0931244	0.0027012	0.00297927	0.367147
cg23831742	0.00352055	0.00768826	0.648184	-0.00313112	0.00432509	0.471089	0.00332375	0.00620026	0.593313
cg23831827	0.00900153	0.015312	0.558175	0.00948987	0.00861387	0.273703	-0.00295033	0.0123484	0.81174
cg23831864	-0.000583823	0.00806808	0.942484	0.00633991	0.00453876	0.166099	0.00259719	0.00650656	0.690773
cg23831876	-0.0141036	0.00954302	0.143132	0.00645806	0.0053685	0.232334	0.00644747	0.00769604	0.404512
cg23831890	0.00231416	0.01612	0.886189	-0.00736865	0.00906845	0.418741	-0.00288641	0.0130001	0.824824
cg23831891	-0.0369521	0.0346473	0.289209	0.0335551	0.0194911	0.0887878	0.0365708	0.0279416	0.19412
cg23831893	-0.0123208	0.00845848	0.148905	-0.00748564	0.00475839	0.1194	0.0100677	0.00682141	0.143667
cg23831897	0.000383322	0.00404011	0.924634	-0.000509583	0.0022728	0.823132	0.00293114	0.00325818	0.370861
cg23831898	-0.0134716	0.0149084	0.368747	-0.0016255	0.00838684	0.846783	0.0220158	0.012023	0.0705824
cg23831942	-0.00263622	0.0114127	0.817878	0.00314796	0.0064203	0.625176	-6.4463e-06	0.00920385	0.999443
cg23831996	-0.00475609	0.021847	0.828185	-0.00281486	0.0122902	0.819394	-0.00401726	0.0176187	0.820185
cg23831998	-0.00775732	0.0106379	0.467875	0.00488798	0.00598444	0.416336	0.00629281	0.00857902	0.465265
cg23832029	0.0200474	0.0218995	0.362557	-0.0182065	0.0123197	0.143149	-0.00648721	0.017661	0.714295
cg23832061	-0.00368455	0.00253255	0.149386	-8.45208e-05	0.00142471	0.952832	0.004506	0.00204239	0.0300647
cg23832103	0.0583508	0.0347524	0.0968162	-0.0214804	0.0195502	0.274988	-0.0388696	0.0280263	0.169099
cg23832113	-0.0483604	0.0252598	0.058918	0.0147662	0.0142101	0.30169	0.0276851	0.020371	0.177727
cg23832161	-0.0023922	0.00660354	0.718057	-0.00181148	0.00371488	0.627069	0.00456032	0.00532548	0.394227
cg23832217	0.00147168	0.00845711	0.862266	-0.00687431	0.00475761	0.152161	-0.000187636	0.0068203	0.978116
cg23832225	0.00447739	0.00813424	0.583463	-0.00138223	0.00457598	0.763342	-0.0021925	0.00655992	0.739032
cg23832237	-0.0280096	0.0181202	0.125876	-0.0180027	0.0101936	0.080975	0.0326088	0.0146131	0.0282813
cg23832259	0.00284544	0.00421362	0.501321	0.00030874	0.0023704	0.896678	-0.00112717	0.0033981	0.740928
cg23832334	-0.0291821	0.0247243	0.241174	0.000909218	0.0139089	0.948033	0.0100783	0.0199391	0.614547
cg23832364	-0.019584	0.0133967	0.14747	0.0107457	0.00753642	0.157577	0.0172138	0.0108039	0.114804
cg23832388	0.00240122	0.0175318	0.891383	-0.00642604	0.00986266	0.516448	-0.00589002	0.0141387	0.678028
cg23832418	0.0273605	0.0156163	0.0833726	-0.0172745	0.00878509	0.0525222	-0.00976438	0.0125939	0.440299
cg23832438	0.00225573	0.00382956	0.557403	0.00158167	0.00215435	0.464863	0.00159694	0.00308838	0.606442
cg23832439	0.00258534	0.0100133	0.796884	0.00164478	0.00563306	0.771008	-0.00380252	0.00807531	0.638931
cg23832460	0.00228041	0.00589201	0.699698	-0.00112819	0.0033146	0.734418	-0.0015684	0.00475166	0.742156
cg23832497	0.0107177	0.0170034	0.530169	-0.0035794	0.00956537	0.709184	-0.021053	0.0137125	0.12842
cg23832593	-0.000135237	0.00659299	0.983683	0.00204284	0.00370894	0.583224	-0.00253557	0.00531697	0.634669
cg23832596	0.00182459	0.0165897	0.912682	-0.00544841	0.00933268	0.560901	0.00388788	0.0133789	0.772067
cg23832749	-0.00801189	0.00871542	0.360552	0.00207129	0.00490293	0.673756	0.0083513	0.00702861	0.238069
cg23832787	0.00203923	0.00368003	0.580942	-0.00213915	0.00207023	0.304399	-0.00233054	0.00296779	0.434474
cg23832792	0.00321599	0.00334709	0.339363	-0.000971883	0.00188293	0.607087	-0.00434018	0.00269929	0.111565
cg23832814	-0.00509742	0.018057	0.778402	0.00711667	0.0101581	0.485472	0.00691061	0.0145622	0.636319
cg23832822	0.00651808	0.00342439	0.0603691	-0.00418408	0.00192642	0.032645	-0.00408468	0.00276162	0.142814
cg23832825	0.00278523	0.00817489	0.734166	-0.000661072	0.00459885	0.88604	0.00536463	0.0065927	0.418077
cg23832862	-0.00345379	0.00352879	0.330482	-0.000531568	0.00198515	0.789523	0.0025999	0.00284582	0.363518
cg23832889	-0.00321425	0.0118679	0.787173	-0.00629467	0.00667637	0.34844	0.0069559	0.00957094	0.469362
cg23832895	-0.0182794	0.0126485	0.152083	0.00586805	0.0071155	0.411859	0.0111658	0.0102005	0.276769
cg23832994	-0.00600316	0.0125247	0.632953	0.0145291	0.00704589	0.0422559	-0.00345636	0.0101007	0.733052
cg23833004	-0.036168	0.018132	0.0492794	0.0231451	0.0102003	0.0257974	0.0361749	0.0146227	0.0153543
cg23833009	-0.00954618	0.00867471	0.274238	0.00372176	0.00488003	0.447783	0.00711071	0.00699579	0.312311
cg23833025	-0.00137955	0.0125563	0.912772	-0.0060923	0.00706363	0.390845	0.00668761	0.0101261	0.510762
cg23833033	-0.00592065	0.0103486	0.56875	0.0068913	0.00582168	0.23982	0.00346294	0.0083457	0.679233
cg23833119	-0.00698394	0.00964237	0.470872	0.00741023	0.00542439	0.175513	0.00240475	0.00777616	0.757891
cg23833139	0.00463544	0.00845576	0.584992	0.00175352	0.00475685	0.71332	-0.00522561	0.00681921	0.445616
cg23833195	0.0259001	0.0170289	0.131984	0.000683226	0.00957975	0.943311	-0.000673761	0.0137331	0.960986
cg23833208	-0.00661157	0.00810993	0.417211	0.0025774	0.0045623	0.573607	-0.00121019	0.00654031	0.853642
cg23833352	0.00254823	0.00487479	0.602517	-0.00230087	0.00274235	0.403814	0.00265621	0.00393131	0.501094
cg23833371	-0.00388372	0.0133147	0.771237	0.00128348	0.00749028	0.864354	0.000408364	0.0107377	0.969752
cg23833382	0.000564293	0.0115943	0.961297	0.0153905	0.00652247	0.0205856	-0.0109322	0.00935031	0.2456
cg23833452	-0.0115637	0.00509008	0.0256233	0.000683665	0.00286347	0.811871	0.0115343	0.00410494	0.0061498
cg23833461	-0.0304565	0.0186929	0.106949	0.00921688	0.0105159	0.383242	0.0170945	0.0150751	0.26
cg23833543	-0.0121344	0.013466	0.370073	-0.00184835	0.00757541	0.807823	0.00832575	0.0108598	0.445407
cg23833550	0.00026092	0.00338669	0.938771	-0.000579342	0.00190521	0.761808	-0.00134747	0.00273122	0.62303
cg23833588	0.00795248	0.00563716	0.161975	-0.00464739	0.00317123	0.146478	-0.00198039	0.00454613	0.664216
cg23833589	0.00809091	0.027164	0.766541	-0.0197366	0.0152813	0.200014	-0.0129703	0.0219066	0.555373
cg23833878	0.0121949	0.0133706	0.364313	-0.0160656	0.00752171	0.035564	0.000506769	0.0107828	0.962625
cg23833896	-0.0107211	0.00812466	0.19052	0.00439734	0.00457059	0.338731	-0.000731299	0.00655219	0.911395
cg23833951	-0.0846908	0.0345892	0.0164018	0.0603757	0.0194584	0.00260243	0.065717	0.0278947	0.0207796
cg23834013	-0.00718616	0.015468	0.643419	0.00297888	0.00870165	0.732944	0.012656	0.0124743	0.31319
cg23834034	0.0122404	0.0130347	0.350359	0.00208922	0.00733275	0.776402	-0.00638911	0.0105119	0.544942
cg23834099	-0.0005218	0.00415846	0.90044	-0.000331777	0.00233937	0.887555	0.00194382	0.00335362	0.563705
cg23834106	0.00220823	0.0106764	0.836635	-0.00312467	0.00600607	0.60424	-0.00409391	0.00861003	0.635664
cg23834119	0.0425249	0.0368037	0.251143	-0.0464574	0.0207042	0.0274402	-0.0523466	0.0296806	0.0813819
cg23834123	-0.00947934	0.0120054	0.431966	-0.000437668	0.00675376	0.948482	0.00429128	0.00968188	0.658727
cg23834208	0.013562	0.00868151	0.121963	-0.00895407	0.00488385	0.0702429	-0.0133772	0.00700127	0.0594157
cg23834210	0.00979819	0.00840662	0.247063	0.000137408	0.00472921	0.976889	-0.00723271	0.00677958	0.289066
cg23834228	-0.000718871	0.00495534	0.884999	0.00410464	0.00278766	0.144598	0.0026959	0.00399627	0.501758
cg23834237	0.0102862	0.0142698	0.472989	-0.0093829	0.00802762	0.24574	0.00430573	0.011508	0.709224
cg23834244	0.00753412	0.017979	0.676236	0.0145373	0.0101142	0.1543	-0.00945393	0.0144993	0.516143
cg23834254	-0.0034651	0.00447261	0.440645	0.000887128	0.0025161	0.725276	0.00163245	0.00360697	0.652002
cg23834301	0.00711022	0.0200836	0.724193	-0.0236062	0.0112982	0.0396636	-0.00923414	0.0161966	0.570095
cg23834320	0.0198708	0.0114225	0.085546	-0.00841276	0.00642583	0.193991	-0.0141293	0.00921178	0.128786
cg23834363	0.0052988	0.0103368	0.609551	-0.00417633	0.00581507	0.474609	0.00294853	0.00833622	0.724439
cg23834427	0.00580173	0.0110645	0.601395	0.00802293	0.0062244	0.200913	-0.0154702	0.00892302	0.0865903
cg23834460	0.000675802	0.0210399	0.974452	-0.00474704	0.0118362	0.689381	-0.027862	0.0169678	0.104274
cg23834489	0.0211901	0.0116448	0.0723247	-0.00401721	0.00655088	0.54136	-0.0152534	0.00939104	0.108025
cg23834494	0.000400209	0.0136234	0.976633	-0.000306518	0.00766398	0.968191	-0.000924463	0.0109867	0.93314
cg23834525	0.00551859	0.00786082	0.484573	-0.00498981	0.00442217	0.262341	-0.00771757	0.00633942	0.226823
cg23834593	-0.0108479	0.010655	0.311516	-0.00595611	0.00599406	0.323205	0.0139111	0.00859281	0.109168
cg23834643	0.00549849	0.00999006	0.583492	0.00456924	0.00561999	0.41847	-0.00927439	0.00805656	0.252894
cg23834688	-0.000538106	0.00295371	0.855876	-0.000807992	0.00166164	0.628032	0.00133864	0.00238205	0.575614
cg23834711	-0.0018691	0.00317604	0.557758	-0.00133282	0.00178671	0.457746	0.00338353	0.00256134	0.190047
cg23834765	0.0110677	0.00909017	0.226767	-0.00177272	0.00511375	0.729705	-0.00127278	0.00733084	0.862577
cg23834779	0.00206133	0.0034126	0.547428	-0.00128369	0.00191978	0.505522	0.00214425	0.00275212	0.438069
cg23834809	0.00730615	0.011246	0.517661	0.00104701	0.00632655	0.868947	-0.00434866	0.00906945	0.632825
cg23834813	-0.00701902	0.0100181	0.485445	-0.00439477	0.00563576	0.437674	0.00423237	0.00807917	0.601738
cg23834837	0.00196417	0.0028434	0.491585	-0.000834229	0.00159958	0.603353	0.000581844	0.00229308	0.80031
cg23834895	0.0331011	0.0166351	0.0498241	-0.00919145	0.00935823	0.328799	-0.0261577	0.0134155	0.054496
cg23834919	0.0016886	0.0218434	0.938563	-0.00110002	0.0122882	0.92888	-0.00566854	0.0176157	0.748403
cg23835034	-0.0223497	0.0111265	0.0477436	0.0103686	0.00625929	0.101303	0.00891929	0.00897303	0.323039
cg23835083	0.00377369	0.00919852	0.682655	-0.00832979	0.0051747	0.111168	0.00209858	0.00741822	0.777945
cg23835104	0.0111549	0.0205765	0.589154	0.00213779	0.0115755	0.853918	-0.0104335	0.0165941	0.5312
cg23835287	0.00977274	0.0257274	0.704999	-0.0151614	0.0144732	0.297813	-0.0180307	0.0207481	0.387279
cg23835405	-0.00809237	0.0111366	0.469438	0.000270368	0.00626498	0.965679	0.00527274	0.00898118	0.558701
cg23835428	-0.0123955	0.00817969	0.133383	-0.00340643	0.00460155	0.46117	0.00779203	0.00659658	0.240808
cg23835453	0.0255941	0.0120851	0.0371113	-0.00938274	0.00679858	0.171174	-0.00895421	0.00974613	0.360828
cg23835476	0.00468133	0.00741962	0.529773	-0.00384839	0.00417397	0.359139	0.00370767	0.00598361	0.537154
cg23835532	0.000892754	0.00853739	0.916963	0.0059424	0.00480278	0.219388	2.66116e-05	0.00688504	0.996925
cg23835585	-0.000801177	0.00276638	0.772818	0.000415324	0.00155625	0.790212	0.00194709	0.00223097	0.385255
cg23835597	0.00661047	0.0276216	0.811432	-0.0266075	0.0155388	0.0904821	-0.0131621	0.0222757	0.556172
cg23835646	-0.00586543	0.023029	0.799571	-0.00453732	0.0129551	0.72703	-0.0139881	0.0185719	0.453418
cg23835677	0.000125715	0.00202039	0.950531	0.00200413	0.00113659	0.0814452	-0.00129096	0.00162936	0.430383
cg23835686	-0.00943789	0.0182848	0.607083	0.00143075	0.0102863	0.889706	0.00802137	0.0147459	0.587885
cg23835766	0.0118681	0.0139432	0.397062	-0.00378792	0.00784387	0.630398	0.010067	0.0112446	0.373169
cg23835783	-0.0054924	0.00775576	0.480776	-0.000406457	0.00436306	0.925997	0.0026206	0.00625469	0.676286
cg23835812	-0.00640259	0.00405802	0.118335	0.000517805	0.00228287	0.821107	0.0057118	0.00327262	0.0845419
cg23835821	-0.00401739	0.0129182	0.756573	0.00505377	0.00726725	0.488691	-0.00606149	0.010418	0.562222
cg23835844	-0.0232501	0.029404	0.431312	0.0330506	0.0165415	0.048909	0.029104	0.0237131	0.223084
cg23835877	0.00118649	0.0137487	0.931432	-0.000772209	0.00773443	0.920706	-0.0056722	0.0110877	0.610275
cg23835914	0.00115755	0.0127009	0.927596	0.00162803	0.00714501	0.820306	-0.00177001	0.0102428	0.863215
cg23835923	-0.00619472	0.00854129	0.47028	-0.000687383	0.00480497	0.886584	0.00465012	0.00688819	0.501454
cg23835967	0.00269929	0.00993067	0.786425	-0.00388633	0.00558658	0.488542	0.00224863	0.00800866	0.779565
cg23835971	-0.00542706	0.0112284	0.630103	0.00446029	0.00631664	0.482046	-0.000771293	0.00905525	0.932322
cg23836020	-0.00454254	0.0205	0.825167	0.0142189	0.0115325	0.220995	0.014257	0.0165324	0.390911
cg23836127	-0.021252	0.0134602	0.118079	0.0152219	0.00757216	0.0475759	0.0130663	0.0108551	0.232046
cg23836155	0.00347141	0.0287396	0.904144	0.00113229	0.0161677	0.944331	-0.0155708	0.0231773	0.503526
cg23836163	0.0328621	0.0181873	0.0743205	-0.019485	0.0102314	0.0602367	-0.0273859	0.0146672	0.0653285
cg23836168	-0.000253916	0.030279	0.993329	-0.0105818	0.0170337	0.536111	0.0212445	0.0244187	0.386745
cg23836174	0.0131143	0.0132184	0.323952	0.00805948	0.00743611	0.281505	-0.0148371	0.0106601	0.167602
cg23836322	0.0051012	0.0104909	0.62804	0.00256361	0.00590171	0.66511	-0.00684754	0.00846043	0.420567
cg23836357	-0.00986414	0.016221	0.544737	0.00440361	0.00912525	0.630639	0.00993704	0.0130815	0.449582
cg23836365	-0.00940038	0.0111519	0.401628	-0.00261039	0.0062736	0.678392	0.0132412	0.00899355	0.144632
cg23836403	0.00640918	0.013561	0.637698	-0.00301611	0.00762887	0.693572	-0.0191176	0.0109364	0.0840622
cg23836413	-0.000491916	0.0094879	0.958773	0.000680441	0.00533749	0.898859	0.00204915	0.00765159	0.789496
cg23836449	-0.0085712	0.00783216	0.276888	0.00206997	0.00440604	0.639699	0.00574401	0.0063163	0.365713
cg23836452	-0.00140088	0.00787954	0.859314	-9.81483e-05	0.0044327	0.982387	0.000841743	0.00635452	0.894931
cg23836455	-0.005751	0.00550479	0.299112	0.0029991	0.00309676	0.335561	0.00259654	0.00443938	0.560173
cg23836456	-0.00311441	0.00273735	0.258423	-0.000299366	0.00153992	0.846324	0.000433532	0.00220756	0.844777
cg23836472	-0.00386392	0.0114142	0.735807	0.00506225	0.00642115	0.432673	0.00250199	0.00920507	0.78643
cg23836487	0.000916426	0.00385636	0.812732	-0.00106042	0.00216942	0.62624	-0.00400161	0.00310999	0.201694
cg23836509	-0.00588462	0.00396364	0.141336	-0.000259827	0.00222978	0.90751	0.00153535	0.00319651	0.632232
cg23836542	-0.00259646	0.00285007	0.364863	0.00418182	0.00160333	0.0107503	0.000680793	0.00229846	0.767803
cg23836570	-0.158981	0.092224	0.0883686	-0.0522056	0.0518813	0.317151	0.0950692	0.0743747	0.204642
cg23836594	-0.0114475	0.00994874	0.253106	0.00112137	0.00559674	0.841676	0.0140337	0.00802324	0.0838775
cg23836612	-0.00527418	0.00793998	0.508324	0.00386471	0.0044667	0.38935	0.00769024	0.00640326	0.233092
cg23836613	-0.0068403	0.0246696	0.782242	0.0153928	0.0138781	0.270498	-0.0115095	0.019895	0.564448
cg23836621	0.00251935	0.00307179	0.414422	-0.0018923	0.00172806	0.276591	-0.00052611	0.00247727	0.832323
cg23836628	-0.00714508	0.00941309	0.449918	-0.00108207	0.00529541	0.838575	0.00259893	0.00759126	0.732926
cg23836706	0.0179255	0.0127037	0.161879	-0.00209263	0.00714654	0.770376	-0.0223969	0.010245	0.0315545
cg23836716	-0.0333433	0.0261347	0.205492	0.0282314	0.0147023	0.0581856	0.0265462	0.0210765	0.211292
cg23836737	-0.000408256	0.012506	0.974034	-0.00130734	0.00703532	0.853025	0.00225432	0.0100855	0.823667
cg23836745	-0.0108117	0.0113296	0.342645	0.0130371	0.00637358	0.0438987	0.0129422	0.00913687	0.16029
cg23836747	-0.00947924	0.0103779	0.363612	0.0052273	0.00583816	0.373119	0.00775346	0.00836932	0.356854
cg23836814	-0.0443504	0.0211439	0.0389152	-0.00989659	0.0118947	0.40773	0.0320009	0.0170517	0.06399
cg23836864	-0.00712847	0.0197064	0.718448	-0.00596974	0.011086	0.591642	0.0103892	0.0158923	0.515056
cg23836931	-0.0049505	0.00812807	0.544108	-0.00528818	0.00457251	0.25071	0.00330209	0.00655494	0.615736
cg23837109	-0.0321607	0.0160778	0.0486578	0.0101968	0.00904467	0.262753	0.0106083	0.012966	0.415554
cg23837183	-0.00356719	0.0131696	0.787151	0.00628367	0.00740865	0.398735	0.00130039	0.0106207	0.90284
cg23837188	0.00237521	0.00204666	0.249083	8.29031e-05	0.00115137	0.942768	-0.00128792	0.00165055	0.437382
cg23837191	-0.000334353	0.00880717	0.969806	-0.0109828	0.00495455	0.0293136	0.00594526	0.00710261	0.40491
cg23837211	-0.00391815	0.0134394	0.771348	-0.00128597	0.00756045	0.865343	0.0067656	0.0108383	0.534149
cg23837233	-0.0017528	0.0189584	0.926554	0.00275605	0.0106652	0.796712	-0.0062975	0.0152892	0.681455
cg23837253	-0.000170622	0.00673695	0.979854	0.0039949	0.00378992	0.294831	0.000584743	0.00543306	0.914545
cg23837265	-0.0216591	0.0197079	0.274867	-0.00140783	0.0110868	0.899254	0.0148797	0.0158936	0.351819
cg23837282	-0.0139453	0.011067	0.211091	-0.000815427	0.00622584	0.896105	0.00636765	0.00892508	0.477518
cg23837289	0.0129866	0.0108627	0.235206	-0.0115643	0.00611089	0.0618401	-0.0129363	0.0087603	0.143453
cg23837299	-0.0035428	0.00642689	0.58291	-0.000292259	0.0036155	0.935763	-0.00519336	0.00518301	0.319189
cg23837307	0.00277041	0.016533	0.867321	-0.0157729	0.00930077	0.0935701	0.0123711	0.0133332	0.356114
cg23837350	0.0063791	0.02724	0.815407	-0.00417923	0.0153241	0.785727	0.00264895	0.0219679	0.904306
cg23837438	0.00287953	0.00461441	0.534279	-0.000562626	0.00259587	0.828931	-0.00315747	0.00372133	0.398553
cg23837520	-0.0134289	0.0110164	0.22622	0.00665773	0.00619739	0.285738	0.00655838	0.0088843	0.462427
cg23837547	0.00340887	0.00404527	0.401772	0.002088	0.0022757	0.361465	-0.00663996	0.00326234	0.044932
cg23837612	0.000980527	0.014858	0.947538	-0.00665344	0.0083585	0.428245	-0.006077	0.0119824	0.613355
cg23837623	-0.00725089	0.0101279	0.475996	-0.00162271	0.00569755	0.776483	0.00167135	0.00816774	0.838352
cg23837625	-0.000240984	0.00901306	0.978732	0.000232336	0.00507037	0.963559	-0.00320087	0.00726865	0.66079
cg23837634	-0.00742801	0.015118	0.624456	0.0133816	0.00850476	0.119336	0.0132845	0.012192	0.278967
cg23837658	-0.00224809	0.00394678	0.570451	0.00175248	0.0022203	0.432133	0.000509113	0.00318291	0.873299
cg23837683	-0.00926288	0.00771068	0.232969	0.00160144	0.0043377	0.712904	0.0112447	0.00621833	0.074093
cg23837691	0.0181948	0.00938074	0.0557465	-0.0130037	0.00527721	0.0157493	-0.00785004	0.00756517	0.302373
cg23837707	0.00161928	0.00648327	0.803373	-0.00319049	0.00364722	0.384162	0.00986161	0.00522849	0.0626922
cg23837740	0.00470624	0.0153388	0.759731	0.00149011	0.00862896	0.863308	-0.0109882	0.0123701	0.376893
cg23837756	0.00478793	0.00275375	0.0857092	-0.00087965	0.00154914	0.571648	-0.00184311	0.00222078	0.4089
cg23837774	-0.0186296	0.0200095	0.354471	-0.00153938	0.0112565	0.891548	0.0112745	0.0161368	0.486659
cg23837799	-0.00366312	0.00824363	0.657913	-0.0106784	0.00463752	0.0237445	0.00992013	0.00664813	0.139358
cg23837845	-0.0113513	0.0107816	0.2954	0.00308708	0.00606529	0.612089	0.0153045	0.00869493	0.081977
cg23837867	-0.00531183	0.00658851	0.422362	0.000977708	0.00370642	0.792582	0.0106944	0.00531336	0.0473077
cg23837868	-0.00399377	0.0076448	0.602739	0.00304783	0.00430064	0.480455	0.0059408	0.0061652	0.337979
cg23837895	-0.00110992	0.0121051	0.92716	0.00363597	0.00680982	0.594784	0.000855063	0.00976225	0.93041
cg23837897	-0.000723749	0.00278962	0.79592	0.00115399	0.00156932	0.464157	-0.00128363	0.00224971	0.569792
cg23837945	0.000856827	0.00849535	0.9199	0.00226811	0.00477913	0.636299	-0.00378477	0.00685114	0.582104
cg23838005	0.00560811	0.0186118	0.763907	-0.0107307	0.0104702	0.308328	-0.00607882	0.0150097	0.686499
cg23838019	-0.0107938	0.00720755	0.137951	0.00403723	0.00405466	0.322221	0.0122261	0.00581258	0.0383884
cg23838027	0.0153289	0.00891727	0.0892519	-0.00679754	0.00501648	0.178995	-0.00673108	0.0071914	0.35193
cg23838120	-0.00394493	0.0081099	0.627912	-0.00166769	0.00456229	0.715617	0.00228756	0.00654029	0.72738
cg23838131	-0.0102517	0.0113451	0.368747	0.0132053	0.00638225	0.0415776	-0.000753411	0.00914931	0.934565
cg23838173	-0.0229351	0.0370134	0.53715	0.0001482	0.0208222	0.994338	0.000941532	0.0298498	0.974911
cg23838179	-0.000870041	0.00278316	0.755343	-7.40217e-06	0.00156569	0.996239	-0.000257934	0.0022445	0.908781
cg23838190	0.019069	0.0086922	0.0309788	-0.00767845	0.00488986	0.120066	-0.0050855	0.00700989	0.470153
cg23838211	-0.0148502	0.0123577	0.232819	-0.00214607	0.00695195	0.758305	0.00517349	0.00996599	0.60503
cg23838231	-0.0295372	0.0261037	0.261013	0.0174954	0.0146848	0.236817	0.0267938	0.0210515	0.206569
cg23838245	0.00614148	0.00429894	0.156782	0.00114099	0.0024184	0.638282	-0.00052398	0.00346691	0.880225
cg23838249	0.011688	0.0145919	0.425372	-0.0104585	0.00820881	0.206115	-0.012442	0.0117678	0.293375
cg23838308	0.00662618	0.00383465	0.087624	-0.00477517	0.00215721	0.0295356	-0.00484069	0.00309248	0.121226
cg23838355	-0.00760444	0.0146621	0.605355	-0.000210568	0.00824829	0.979693	0.0184474	0.0118244	0.122449
cg23838375	-0.0126119	0.00988899	0.205662	0.00353736	0.00556313	0.526577	0.00760571	0.00797505	0.342946
cg23838378	0.00168552	0.00370358	0.650194	0.00046787	0.00208348	0.822859	-0.00214312	0.00298678	0.475013
cg23838503	0.00200601	0.0247101	0.935488	-0.0135234	0.0139009	0.33339	0.0270341	0.0199277	0.178497
cg23838527	0.0211316	0.00950168	0.0288007	-0.0116016	0.00534524	0.0327614	-0.0120674	0.0076627	0.119011
cg23838531	0.00413508	0.00261731	0.117844	-0.00282342	0.00147239	0.0585232	-0.00408798	0.00211075	0.056099
cg23838591	-0.0303881	0.0228176	0.186492	0.0179728	0.0128362	0.165104	0.0205996	0.0184014	0.266099
cg23838724	-0.0287691	0.0110168	0.0106587	0.00734784	0.00619759	0.239086	0.0205349	0.00888459	0.0232372
cg23838785	0.00820083	0.00817379	0.31856	-0.000402516	0.00459823	0.93045	-0.00420291	0.00659181	0.525451
cg23838838	0.0141126	0.033954	0.678722	-0.0131608	0.0191011	0.492694	-0.0334602	0.0273825	0.225102
cg23838943	-0.0112201	0.0146877	0.447036	0.0144065	0.0082627	0.0848526	0.00687582	0.011845	0.563126
cg23839002	-0.000943319	0.00662294	0.887076	0.00131359	0.00372578	0.725286	0.00424509	0.00534112	0.428947
cg23839074	0.00214082	0.0044968	0.635241	-0.00167616	0.00252971	0.509387	-0.000470628	0.00362648	0.897051
cg23839081	-0.0571583	0.0239572	0.0192613	0.029972	0.0134773	0.0288081	0.0308594	0.0193205	0.113924
cg23839110	0.000460891	0.0108809	0.966313	0.00786515	0.00612111	0.20231	0.00500412	0.00877495	0.569996
cg23839113	-0.00100906	0.00237032	0.671397	0.000399677	0.00133344	0.765112	0.00230711	0.00191156	0.23081
cg23839136	-0.00331045	0.0044516	0.459137	0.00408798	0.00250428	0.106296	0.00213426	0.00359003	0.553759
cg23839159	0.0312103	0.0409483	0.448058	-0.00357545	0.0230358	0.877022	0.00456943	0.0330231	0.890275
cg23839180	-0.0282165	0.0160821	0.0829439	0.00637911	0.00904712	0.482676	0.0171546	0.0129695	0.189489
cg23839200	0.00325819	0.0133215	0.807369	-0.00362862	0.00749409	0.629491	-0.00427188	0.0107432	0.691895
cg23839283	-0.00874764	0.00919351	0.344047	-0.00376425	0.00517188	0.468718	0.00516912	0.00741418	0.487583
cg23839288	-0.0290636	0.0187027	0.123906	0.0191088	0.0105214	0.0728661	0.0159375	0.0150829	0.293662
cg23839317	0.00636385	0.0100758	0.529345	-0.0025051	0.00566822	0.659644	-0.0027383	0.00812571	0.736953
cg23839338	0.00395067	0.0145781	0.787047	0.00530091	0.00820101	0.519779	0.000419106	0.0117566	0.971646
cg23839469	-0.00454481	0.0216859	0.834501	0.00974954	0.0121996	0.426418	0.00746419	0.0174887	0.670604
cg23839547	0.0147393	0.0142544	0.30406	0.00109355	0.0080189	0.89185	-0.00506364	0.0114955	0.660702
cg23839556	-7.85558e-05	0.00199834	0.968735	0.00276785	0.00112418	0.0158321	-0.000173482	0.00161157	0.914529
cg23839571	-0.0162169	0.0282451	0.567384	0.00381038	0.0158895	0.811059	0.0330172	0.0227785	0.150881
cg23839575	0.00778256	0.0136293	0.569495	-0.0127154	0.00766727	0.100922	0.0110524	0.0109914	0.317489
cg23839599	-0.00504267	0.00946121	0.595436	-0.00287662	0.00532248	0.590288	0.00400549	0.00763006	0.600977
cg23839631	-0.00259575	0.0094831	0.784961	0.00280289	0.0053348	0.600675	-0.000821918	0.00764772	0.914668
cg23839663	0.0180662	0.0161431	0.266238	-0.0028203	0.0090814	0.756897	-0.021874	0.0130187	0.0965907
cg23839680	-0.0524222	0.0298905	0.0830674	0.0121646	0.0168151	0.4714	0.0519669	0.0241054	0.0339239
cg23839682	-0.00499849	0.00748004	0.505788	0.000621733	0.00420795	0.882889	0.00403468	0.00603233	0.505408
cg23839687	-0.00066187	0.0254428	0.979307	-0.0134227	0.0143131	0.351007	-0.0110778	0.0205186	0.590684
cg23839703	0.0034943	0.00811017	0.667665	-0.00157958	0.00456244	0.730038	-0.00590777	0.00654051	0.368941
cg23839709	0.0119363	0.00702526	0.0929662	-0.00362739	0.00395212	0.361303	-0.00972467	0.00566558	0.0897224
cg23839713	-0.00668872	0.0181069	0.712747	0.0144072	0.0101862	0.160902	0.00890613	0.0146025	0.543551
cg23839729	-0.00300424	0.00330265	0.365582	-0.000390006	0.00185793	0.834237	0.00293775	0.00266345	0.273146
cg23839761	0.0115936	0.0443114	0.794232	-0.0105171	0.0249277	0.674161	-0.0230333	0.0357353	0.520951
cg23839776	0.0303255	0.0246092	0.221242	-0.0260944	0.0138441	0.0628643	-0.0408392	0.0198463	0.0426759
cg23839792	-0.00394066	0.00424784	0.356197	0.00217804	0.00238966	0.364639	0.00251978	0.0034257	0.464028
cg23839849	0.0103581	0.00675056	0.128644	-0.00826494	0.00379758	0.0323017	-0.00349677	0.00544404	0.5224
cg23839891	-0.00470892	0.00723176	0.516709	0.0129951	0.00406828	0.0019672	0.00350516	0.0058321	0.549432
cg23839914	-0.0294155	0.0222731	0.190154	0.0290785	0.0125299	0.0226966	0.0225318	0.0179623	0.213137
cg23839915	-0.00796854	0.0203595	0.696488	0.00381337	0.0114534	0.739995	-0.00415712	0.0164191	0.800734
cg23839938	0.000159228	0.00315458	0.959862	0.000324863	0.00177464	0.855188	-0.00122687	0.00254404	0.630866
cg23840008	-0.0680728	0.102784	0.509577	-0.0843967	0.0578219	0.148087	0.0588157	0.0828909	0.479921
cg23840009	-0.00750877	0.00973222	0.442528	-0.000493527	0.00547494	0.928386	0.00130383	0.00784862	0.868455
cg23840010	-0.00471955	0.00741563	0.526205	0.00566787	0.00417172	0.177856	0.00583274	0.00598039	0.332173
cg23840027	0.0189443	0.0315017	0.549191	-0.00945768	0.0177215	0.594953	-0.0290794	0.0254048	0.25557
cg23840044	-0.00676954	0.0128672	0.600182	-0.00163309	0.00723852	0.822045	0.0015799	0.0103768	0.879348
cg23840053	-0.00673879	0.0127994	0.599918	0.00132089	0.00720042	0.854885	0.000738113	0.0103222	0.943162
cg23840079	0.00203779	0.01127	0.856944	0.0109025	0.00634004	0.0891409	-0.00131195	0.0090888	0.885567
cg23840083	0.00673052	0.00907671	0.460425	0.000697992	0.00510617	0.891595	-0.00921795	0.00731998	0.211374
cg23840087	0.0152792	0.00935434	0.106089	-0.00800947	0.00526236	0.131713	-0.0132238	0.00754388	0.0832218
cg23840115	-0.0146575	0.0423484	0.73011	0.0179839	0.0238234	0.452406	-0.00272485	0.0341522	0.936595
cg23840127	-0.0110781	0.00728792	0.132206	0.00369167	0.00409988	0.370434	0.00405458	0.0058774	0.492162
cg23840219	0.00346943	0.0425791	0.93525	0.00607062	0.0239532	0.800543	-0.00710005	0.0343383	0.836686
cg23840223	8.27417e-05	0.00275685	0.976127	-0.00185546	0.00155089	0.234873	-0.0011978	0.00222328	0.591464
cg23840263	0.0213869	0.0181221	0.24123	-0.0103909	0.0101947	0.31098	-0.00478205	0.0146147	0.744316
cg23840275	0.0138818	0.00826815	0.0968337	-0.00245177	0.00465131	0.599487	-0.00923372	0.00666791	0.169738
cg23840311	-0.00677004	0.0211878	0.750113	-0.00857101	0.0119194	0.474063	-0.00842717	0.0170871	0.623151
cg23840338	-0.000849191	0.025514	0.973527	0.0137542	0.0143531	0.340644	0.00381692	0.020576	0.853276
cg23840390	0.00936914	0.0266097	0.725638	0.0174023	0.0149695	0.248279	-0.000566296	0.0214596	0.979009
cg23840467	0.0223528	0.0113234	0.0516259	-0.000766453	0.00637007	0.904513	-0.0198817	0.00913185	0.0322387
cg23840481	0.0027167	0.00242574	0.26589	0.00185353	0.00136462	0.17797	-0.00096744	0.00195625	0.622202
cg23840486	0.0143956	0.00795099	0.0737451	-0.00217718	0.00447289	0.627688	-0.00364173	0.00641213	0.57157
cg23840493	-0.00221882	0.0100925	0.826516	0.000139485	0.00567761	0.980457	0.00326082	0.00813916	0.689695
cg23840526	0.00164221	0.00896037	0.855019	0.00324143	0.00504073	0.521924	0.000913529	0.00722616	0.899698
cg23840549	0.00829011	0.0121725	0.497691	-0.00556609	0.00684775	0.418584	-0.00748837	0.00981663	0.447679
cg23840562	0.00165921	0.00246388	0.50251	-0.000421148	0.00138607	0.76199	-0.0020819	0.00198701	0.297721
cg23840610	0.00928419	0.0099495	0.353395	-0.00972492	0.00559717	0.0859263	0.000255181	0.00802385	0.974704
cg23840643	0.00146894	0.0134421	0.913239	-0.00805587	0.00756196	0.28975	-0.000607573	0.0108405	0.955436
cg23840738	-0.0292092	0.0126312	0.0231698	0.0153474	0.00710579	0.0336008	0.0152644	0.0101865	0.137711
cg23840797	0.0143569	0.0160415	0.373322	0.00352406	0.00902429	0.697138	-0.0108778	0.0129368	0.402799
cg23840812	0.0221567	0.0142258	0.123068	-0.0020901	0.00800286	0.794594	-0.00702088	0.0114725	0.542189
cg23840821	-0.0039314	0.0197993	0.843079	0.00793405	0.0111382	0.478214	0.0028874	0.0159673	0.85693
cg23840854	-0.0227759	0.0417898	0.587173	0.00546985	0.0235092	0.816578	0.00774506	0.0337017	0.81879
cg23840860	-0.00519079	0.00345028	0.136171	0.00207036	0.00194098	0.289147	0.00394427	0.0027825	0.159985
cg23840866	0.00549871	0.0154383	0.722593	0.0131177	0.00868494	0.134653	-0.0153698	0.0124503	0.220424
cg23840963	0.0309513	0.0143931	0.0343612	-0.0165168	0.00809694	0.0444677	-0.0124663	0.0116074	0.285863
cg23840988	-0.00235494	0.0258762	0.9277	0.00172895	0.0145569	0.905736	0.0150254	0.020868	0.473488
cg23841186	-0.00719751	0.00766554	0.35042	0.00640972	0.00431231	0.140879	0.00314398	0.00618193	0.612367
cg23841218	0.0114833	0.0118143	0.333818	0.00417571	0.00664622	0.531503	-0.0104298	0.00952773	0.27675
cg23841267	-0.00360471	0.00635296	0.571934	-0.00300745	0.00357391	0.402428	0.00681599	0.00512339	0.186956
cg23841280	-0.00400802	0.0104471	0.702196	0.00608922	0.00587709	0.303097	-0.00132305	0.00842513	0.875589
cg23841288	0.019807	0.0199851	0.324457	-0.000186735	0.0112428	0.986787	0.000143712	0.0161172	0.992906
cg23841297	-0.00893729	0.0164401	0.58812	0.00900403	0.00924849	0.333034	0.0101507	0.0132582	0.446025
cg23841333	0.0135102	0.0086377	0.121512	-0.0105298	0.00485921	0.0330349	-0.00715152	0.00696594	0.307502
cg23841467	0.000580783	0.00474481	0.902868	0.00307174	0.00266923	0.253044	-0.00428342	0.00382649	0.266117
cg23841470	-0.00287839	0.0165697	0.862503	-0.00621609	0.00932142	0.506667	-0.00885188	0.0133628	0.509489
cg23841538	-0.00186937	0.0123316	0.879869	0.00559387	0.00693727	0.422291	-0.0014756	0.00994495	0.882397
cg23841608	0.0128168	0.0178234	0.474054	-0.0165782	0.0100267	0.101939	-0.0125188	0.0143738	0.386237
cg23841630	-0.00719465	0.00754718	0.343146	-0.00484488	0.00424572	0.257025	0.00945849	0.00608648	0.123896
cg23841631	-0.0048217	0.00934158	0.607086	0.00629405	0.00525518	0.234369	-0.000290935	0.00753359	0.969285
cg23841656	-0.0125949	0.0106891	0.241967	0.00167265	0.00601323	0.781564	0.0137118	0.0086203	0.115402
cg23841674	-9.00825e-05	0.00390853	0.981666	-0.00352029	0.00219877	0.113082	-0.00178844	0.00315206	0.571947
cg23841699	0.0449748	0.0356202	0.210179	-0.0487647	0.0200384	0.0170461	-0.0382989	0.0287262	0.186015
cg23841703	-0.0525566	0.0263328	0.0491505	0.00838125	0.0148137	0.573036	0.0199705	0.0212363	0.34968
cg23841711	-0.0100286	0.0133096	0.453239	-0.00100912	0.00748742	0.893108	0.0151657	0.0107336	0.161332
cg23841726	-0.0136898	0.0172599	0.429895	-0.00246432	0.00970971	0.800263	0.0148326	0.0139194	0.289618
cg23841748	0.00381079	0.00876408	0.664795	-0.00443345	0.0049303	0.371073	0.00141808	0.00706785	0.841461
cg23841763	-0.0127779	0.0104314	0.223976	0.00713407	0.00586825	0.227462	0.00974632	0.00841245	0.249881
cg23841786	0.00377155	0.0127022	0.767252	-0.00711274	0.00714575	0.322376	-0.00953293	0.0102438	0.354695
cg23841836	-0.00639186	0.00995439	0.522527	0.0079446	0.00559992	0.159643	0.00202146	0.0080278	0.801798
cg23841865	-0.0106743	0.011001	0.33465	-0.00164537	0.00618871	0.790986	0.0120487	0.00887185	0.178033
cg23841872	0.00478096	0.00749126	0.525056	-0.00257484	0.00421427	0.542843	-0.00477042	0.00604138	0.431945
cg23841903	0.00416897	0.00318222	0.193698	-0.00178984	0.00179019	0.320241	-0.00283568	0.00256633	0.272297
cg23841970	-0.00241558	0.00400993	0.548512	0.0041607	0.00225582	0.0686038	0.00431005	0.00323384	0.18616
cg23841983	0.0112669	0.0078899	0.156951	-0.00541596	0.00443853	0.225758	-0.00142327	0.00636287	0.823541
cg23842006	0.00806503	0.00757672	0.29014	-0.00119232	0.00426234	0.780362	-0.00319678	0.0061103	0.602211
cg23842060	0.0351584	0.023261	0.134377	-0.0144121	0.0130857	0.273847	-0.0283279	0.018759	0.134728
cg23842064	0.00230124	0.0120797	0.849368	-0.00727911	0.00679553	0.287129	-0.00797909	0.00974176	0.415043
cg23842109	-0.0212423	0.0247644	0.39343	0.0136944	0.0139314	0.328405	0.0227842	0.0199715	0.257141
cg23842153	0.00854028	0.0144733	0.556709	-0.0131473	0.00814208	0.110075	-0.00224616	0.0116721	0.847858
cg23842156	-0.00144835	0.0155032	0.925787	-0.0011651	0.00872145	0.894042	0.00576742	0.0125027	0.645765
cg23842170	-0.00498383	0.00489068	0.311072	0.00225374	0.00275129	0.414987	0.000721047	0.00394412	0.855378
cg23842255	0.00598104	0.00610578	0.330078	-0.00141255	0.00343485	0.681932	-0.00583179	0.00492405	0.239577
cg23842298	0.0219448	0.0175945	0.215731	-0.00656413	0.00989793	0.509008	-0.0219453	0.0141892	0.12567
cg23842331	0.000273381	0.0043217	0.94971	-0.00232068	0.00243121	0.342519	0.000445492	0.00348527	0.898592
cg23842341	-0.00909945	0.0125392	0.470028	0.0111376	0.00705402	0.118072	0.00612631	0.0101123	0.546245
cg23842348	0.00280085	0.00808423	0.729855	-0.00296993	0.00454785	0.515493	-0.00781047	0.00651959	0.234247
cg23842386	0.00251989	0.00317305	0.429317	-0.000965677	0.00178503	0.589931	-0.00284916	0.00255893	0.268668
cg23842469	0.013031	0.0187198	0.488261	-0.0117513	0.010531	0.26762	-0.0183459	0.0150968	0.227646
cg23842532	0.00178227	0.00737907	0.809726	-0.0030759	0.00415115	0.460751	-0.000849122	0.0059509	0.886874
cg23842572	0.025115	0.0190452	0.190811	-0.0118399	0.0107141	0.272242	-0.022157	0.0153592	0.15281
cg23842695	0.00549197	0.00648018	0.399095	0.00016879	0.00364548	0.963179	-0.0058927	0.00522599	0.262672
cg23842706	0.00742645	0.0123331	0.548674	-0.0196428	0.0069381	0.00578804	-0.00180025	0.00994614	0.856799
cg23842796	-0.0144981	0.0179182	0.4207	0.0053722	0.01008	0.595455	0.00771941	0.0144503	0.594594
cg23842870	-0.0150208	0.0123645	0.227792	0.00247984	0.00695572	0.722336	0.0163005	0.00997141	0.105805
cg23842890	-0.00145131	0.00313163	0.644237	2.21351e-05	0.00176172	0.990005	0.00154952	0.00252553	0.541157
cg23842941	0.0056218	0.0192501	0.770968	0.00660457	0.0108293	0.543568	-0.0162711	0.0155244	0.297565
cg23842978	-0.0124296	0.0242447	0.609509	0.0254705	0.013639	0.0652826	-0.00134956	0.0195523	0.945133
cg23842996	0.00482963	0.0264595	0.855602	-0.00602686	0.014885	0.686571	-0.0194331	0.0213384	0.365025
cg23843019	0.0041895	0.00552048	0.45001	0.00123367	0.00310559	0.692184	-0.00043229	0.00445203	0.922876
cg23843022	-0.0134524	0.0156245	0.391672	0.00287203	0.0087897	0.744661	0.000231423	0.0126005	0.98539
cg23843030	-0.0275532	0.0119722	0.0238136	0.0151115	0.00673505	0.0274502	0.009532	0.00965506	0.32632
cg23843044	0.00783527	0.0162917	0.631797	-0.00850177	0.00916501	0.356225	-0.0152005	0.0131385	0.250538
cg23843045	0.0143834	0.0195978	0.465013	-0.00257137	0.0110249	0.816141	-0.000388962	0.0158048	0.980423
cg23843090	-0.00900738	0.00846042	0.29005	0.0138354	0.00475948	0.00465406	0.0037329	0.00682297	0.585738
cg23843100	-0.00216548	0.0126599	0.864591	0.00819052	0.00712194	0.253353	-0.00491682	0.0102097	0.631339
cg23843103	-0.00514071	0.011608	0.658993	0.00305416	0.00653018	0.641196	0.0114696	0.00936138	0.223882
cg23843180	0.0360957	0.03485	0.303259	-0.00524904	0.0196051	0.78955	-0.0359567	0.028105	0.204248
cg23843264	0.00504472	0.015982	0.753042	-0.00571414	0.00899081	0.526775	-0.00133509	0.0128888	0.917743
cg23843293	-0.0132196	0.00864938	0.13013	0.00581328	0.00486578	0.235516	0.010804	0.00697536	0.125127
cg23843362	-0.003504	0.00470769	0.45874	0.00433384	0.00264835	0.105447	0.00156118	0.00379655	0.681953
cg23843389	0.00492982	0.0104846	0.63942	-0.00106133	0.0058982	0.857628	-4.29928e-05	0.0084554	0.995955
cg23843398	-0.00330604	0.0040004	0.410876	-0.00123436	0.00225045	0.584792	0.000557927	0.00322615	0.863111
cg23843400	-0.00941614	0.00946622	0.322701	-9.68037e-05	0.0053253	0.985539	0.0109986	0.00763411	0.15334
cg23843407	-0.00855087	0.0100495	0.397229	-0.000924127	0.00565342	0.870542	0.0090815	0.00810448	0.265634
cg23843414	-0.00242181	0.0172375	0.8886	0.00402744	0.00969711	0.678952	-0.0078889	0.0139013	0.571876
cg23843418	0.00469855	0.0225326	0.83532	-0.0164001	0.0126759	0.199237	-0.00122645	0.0181716	0.946348
cg23843494	-0.0015959	0.0093716	0.865186	-0.00114176	0.00527207	0.829064	0.00700043	0.00755779	0.356937
cg23843505	-0.00503925	0.0086607	0.562206	0.000637898	0.00487215	0.896142	0.000625336	0.00698449	0.92887
cg23843597	0.0294378	0.0215219	0.174977	-0.00142298	0.0121073	0.906717	-0.0299324	0.0173565	0.08824
cg23843615	0.00827064	0.00904586	0.363145	-0.00348771	0.00508882	0.494978	-0.0028785	0.0072951	0.694141
cg23843620	0.00954709	0.0127694	0.456732	-0.00050553	0.00718352	0.944062	-0.0141627	0.010298	0.172656
cg23843629	0.0070426	0.00283389	0.01491	-0.00251052	0.00159423	0.119028	-0.00517936	0.00228541	0.0259749
cg23843693	0.00115035	0.0108123	0.915522	-0.00797079	0.00608257	0.19358	-0.00192999	0.0087197	0.825361
cg23843705	0.00522157	0.00899985	0.563325	-0.00515141	0.00506293	0.311815	-0.00093075	0.00725799	0.898264
cg23843709	0.0157331	0.0182877	0.392039	-0.0146031	0.0102879	0.159426	-0.00659393	0.0147483	0.655941
cg23843797	0.00475161	0.00979831	0.628965	-0.00345299	0.00551212	0.532708	0.00477186	0.00790192	0.547528
cg23843810	0.0138972	0.00888252	0.121403	-0.00164363	0.00499693	0.743018	-0.0106508	0.00716337	0.140758
cg23843812	-0.00441425	0.00302907	0.14872	-0.000446698	0.00170403	0.793846	0.00210623	0.00244282	0.390997
cg23843818	0.00366176	0.0187016	0.845235	-0.00614156	0.0105208	0.56093	0.00981946	0.0150821	0.516759
cg23843946	-0.0233985	0.020961	0.267445	-0.0042021	0.0117918	0.722455	0.0247151	0.0169042	0.147409
cg23843951	-0.0063061	0.00928375	0.498817	0.000716436	0.00522264	0.891214	0.00280964	0.00748695	0.708394
cg23844018	0.000145618	0.00356471	0.967511	-0.00178009	0.00200535	0.377224	0.00110689	0.00287478	0.701174
cg23844070	-0.0118193	0.0122773	0.338431	0.00166468	0.00690667	0.810116	0.00336094	0.00990109	0.735107
cg23844085	0.018917	0.019059	0.323745	-0.0129373	0.0107218	0.230918	-0.0112465	0.0153703	0.466363
cg23844090	-0.00207678	0.00386161	0.592119	0.00223054	0.00217238	0.307441	0.00127187	0.00311422	0.684003
cg23844102	0.0181655	0.00898711	0.0463973	-0.00798752	0.00505577	0.117848	-0.0112675	0.00724772	0.123749
cg23844115	-0.0179038	0.0132113	0.178947	0.00556958	0.0074321	0.455688	0.0118998	0.0106543	0.267186
cg23844174	-0.00448122	0.00608619	0.463579	0.002799	0.00342383	0.415926	0.00326897	0.00490825	0.507205
cg23844188	-0.00656847	0.0150025	0.662623	0.0199648	0.00843977	0.0202783	0.00612602	0.0120989	0.613936
cg23844280	-0.0109926	0.0103726	0.292251	0.00380491	0.0058352	0.516121	0.00490631	0.00836508	0.559079
cg23844325	0.00990855	0.0136579	0.470149	-0.00222977	0.00768336	0.772364	-0.00520843	0.0110145	0.637518
cg23844497	-0.00224043	0.00585171	0.702774	-0.00404203	0.00329193	0.222888	0.00202571	0.00471915	0.668826
cg23844509	-0.000486163	0.0147806	0.973838	0.00760019	0.00831494	0.363281	-0.00260782	0.0119199	0.827347
cg23844522	0.000850861	0.00205016	0.679172	0.00189189	0.00115333	0.104624	-0.00105943	0.00165337	0.523395
cg23844524	0.0145992	0.00857302	0.0922373	-0.0037761	0.00482282	0.435824	-0.0124321	0.00691378	0.0757005
cg23844527	2.16684e-05	0.0157836	0.998908	0.00388604	0.00887919	0.662745	0.00331495	0.0127288	0.795163
cg23844604	0.0142079	0.0113835	0.215416	-0.01057	0.00640386	0.102517	-0.00920702	0.00918029	0.31875
cg23844623	-0.000796753	0.0060481	0.895504	-0.00608938	0.00340241	0.0770594	0.0017026	0.00487754	0.727901
cg23844628	-0.0235142	0.0193506	0.227668	0.0139937	0.0108858	0.20211	0.0220378	0.0156054	0.161546
cg23844705	0.0106017	0.0148225	0.476418	0.00282585	0.0083385	0.735527	-0.0164211	0.0119537	0.173139
cg23844865	-0.00352966	0.00341685	0.304528	0.000689555	0.00192218	0.720682	0.00138791	0.00275555	0.61579
cg23844904	0.000560914	0.00727879	0.938756	-0.00160225	0.00409474	0.696559	0.00185628	0.00587004	0.752604
cg23844910	0.00400718	0.0190595	0.833979	0.00280371	0.0107221	0.794348	0.00591599	0.0153707	0.701282
cg23844967	-0.0017887	0.00301058	0.553997	0.00189745	0.00169362	0.265719	0.00357326	0.0024279	0.144781
cg23844988	-0.00514111	0.0115582	0.657592	-0.010145	0.00650213	0.122416	0.00186618	0.00932116	0.841796
cg23844997	-0.0306024	0.0208256	0.1454	0.0235446	0.0117156	0.0476373	0.0218405	0.016795	0.196972
cg23845009	-0.00523978	0.0104268	0.616595	0.00640571	0.00586569	0.27789	0.00726941	0.00840879	0.389745
cg23845051	-0.00415809	0.0164334	0.800858	-0.00211036	0.00924471	0.819979	-0.00879033	0.0132528	0.508946
cg23845077	0.0154249	0.00827847	0.06588	-0.000268395	0.00465712	0.954178	-0.0155142	0.00667624	0.0225236
cg23845085	-0.0024723	0.0109883	0.822524	-0.00703782	0.00618156	0.258103	0.0142716	0.00886161	0.110996
cg23845153	0.00295325	0.011641	0.800345	-0.000186474	0.00654873	0.97735	-0.0018675	0.00938797	0.842797
cg23845187	-0.022732	0.0127889	0.079066	-0.00487359	0.00719448	0.499988	0.0113552	0.0103137	0.27401
cg23845203	0.0129141	0.0117645	0.275428	0.00537971	0.0066182	0.418566	-0.012587	0.00948755	0.188167
cg23845206	-0.00187807	0.00407573	0.646123	1.78498e-05	0.00229283	0.993807	0.000566055	0.0032869	0.863678
cg23845211	0.00134321	0.0117904	0.909566	-0.00265493	0.00663277	0.689958	-0.00776959	0.00950844	0.416141
cg23845249	-0.0103552	0.0113293	0.363294	0.00542368	0.00637341	0.397169	0.00238406	0.00913663	0.794774
cg23845250	-0.0208314	0.0149513	0.167167	-0.00167045	0.00841096	0.843047	0.0197894	0.0120576	0.104442
cg23845310	0.00440772	0.0220853	0.842288	0.0122555	0.0124243	0.326728	0.00391003	0.0178109	0.826763
cg23845335	-0.0170899	0.014056	0.227409	0.00700279	0.0079073	0.378326	0.0092482	0.0113356	0.416862
cg23845377	-0.0161196	0.00804543	0.0483007	-0.00294056	0.00452602	0.517638	0.0173487	0.0064883	0.00899064
cg23845380	-0.0124757	0.0106303	0.243836	0.00497765	0.00598017	0.407538	0.0106287	0.0085729	0.218461
cg23845450	0.00501068	0.00946766	0.598017	0.00395599	0.00532611	0.459678	-0.00615107	0.00763526	0.422714
cg23845507	0.00182235	0.0037537	0.628584	-0.00331958	0.00211167	0.119662	-1.51755e-07	0.0030272	0.99996
cg23845534	0.00394069	0.00881002	0.655799	0.0012325	0.00495614	0.804207	-0.00147384	0.0071049	0.836163
cg23845568	-0.0122149	0.00867954	0.16298	0.00372354	0.00488275	0.447819	0.00678491	0.00699968	0.335137
cg23845574	-0.00612665	0.00949015	0.52029	0.00857182	0.00533876	0.112075	0.00109509	0.0076534	0.886561
cg23845609	-0.0137286	0.0103142	0.186735	0.00471477	0.00580231	0.418736	0.00179127	0.00831793	0.83001
cg23845710	-0.000869724	0.0121386	0.943049	0.00171333	0.00682867	0.802495	0.00312057	0.00978927	0.750679
cg23845719	-0.00804893	0.0128232	0.531893	-0.00111149	0.0072138	0.877914	0.00299446	0.0103414	0.772857
cg23845756	-0.00719987	0.0107404	0.504448	0.00372155	0.00604207	0.539581	0.00482194	0.00866164	0.579195
cg23845770	-0.0148598	0.0115315	0.201026	0.00645697	0.00648715	0.322392	0.0100818	0.00929969	0.281386
cg23845806	-0.00128928	0.00448917	0.77466	-0.00262441	0.00252542	0.301659	0.00268718	0.00362032	0.459982
cg23845818	0.0297901	0.0174139	0.0907826	-0.00824614	0.00979634	0.402286	-0.0231378	0.0140436	0.103133
cg23845889	-0.00186813	0.00545664	0.732925	0.00175015	0.00306968	0.570087	0.00178363	0.00440055	0.686261
cg23845936	0.0152101	0.017207	0.379215	-0.000913714	0.00967991	0.925019	-0.0175339	0.0138767	0.209846
cg23845945	0.00332872	0.00270621	0.222079	-0.00191763	0.0015224	0.211258	-0.00144504	0.00218244	0.509684
cg23845951	-0.00403314	0.00630025	0.523794	0.00472707	0.00354426	0.185856	-0.00500709	0.00508088	0.327187
cg23846014	0.00597465	0.0162448	0.713945	-0.00305089	0.00913863	0.739318	-0.0153081	0.0131007	0.245876
cg23846046	0.0400209	0.0240801	0.100199	-0.000454194	0.0135465	0.973332	-0.0254017	0.0194196	0.194384
cg23846114	-0.00976193	0.0133959	0.468174	0.00494055	0.00753598	0.513856	0.0133421	0.0108032	0.220231
cg23846143	0.00620787	0.00968547	0.523282	-0.00180031	0.00544864	0.7419	-0.00188346	0.00781092	0.810034
cg23846208	0.00042841	0.0128109	0.973401	0.000271377	0.00720686	0.970051	0.00365438	0.0103314	0.724428
cg23846235	-0.000690867	0.0133768	0.958931	-0.00728406	0.00752521	0.335813	0.00478646	0.0107878	0.658393
cg23846327	0.0202539	0.017544	0.251547	0.00264539	0.00986953	0.789321	0.00235178	0.0141485	0.868378
cg23846344	-0.0394302	0.0231149	0.0916909	-0.00721411	0.0130035	0.5805	0.0181261	0.0186412	0.333626
cg23846400	0.00534055	0.0122085	0.662899	-0.00185322	0.00686801	0.787943	-0.00538806	0.00984567	0.58564
cg23846443	0.00673241	0.0133208	0.614583	-0.000376074	0.00749373	0.960093	0.0026612	0.0107427	0.804947
cg23846461	0.00197999	0.00876649	0.821853	-0.00306702	0.00493166	0.535669	0.00562963	0.0070698	0.42808
cg23846484	-0.00401142	0.00806383	0.620151	0.00129333	0.00453637	0.776259	0.0052704	0.00650314	0.419951
cg23846704	-0.0106348	0.00927696	0.254862	0.00390902	0.00521883	0.455912	0.00581659	0.00748148	0.439043
cg23846712	0.00613603	0.0366312	0.867368	-0.0311555	0.0206072	0.134275	-0.00825518	0.0295415	0.780583
cg23846713	0.00183317	0.00288292	0.526568	-0.000858539	0.00162181	0.597927	-0.00128633	0.00232495	0.58153
cg23846725	-0.00503529	0.0129288	0.697907	0.00501308	0.00727317	0.492539	-0.00392532	0.0104265	0.707501
cg23846750	-0.00100966	0.00758305	0.894392	0.0020469	0.0042659	0.632581	0.00477594	0.00611541	0.436991
cg23846779	0.00516673	0.0109928	0.639553	-0.000569417	0.00618411	0.926853	-0.0103151	0.00886526	0.247865
cg23846815	-0.00412125	0.0119842	0.731778	-0.00283507	0.0067418	0.675166	0.0100914	0.00966474	0.299377
cg23846829	-0.0188481	0.0127488	0.142989	0.0141516	0.00717191	0.0517221	0.00894012	0.0102813	0.386996
cg23846851	-0.00643098	0.0138217	0.642919	-0.00428461	0.00777549	0.583051	0.0122009	0.0111466	0.276791
cg23846877	0.00239404	0.00893538	0.789404	-0.00733156	0.00502667	0.148379	0.000254617	0.007206	0.971896
cg23846955	-0.000393272	0.0221142	0.985853	-0.00422761	0.0124405	0.734826	0.0134033	0.0178342	0.454397
cg23847008	0.000198808	0.0104166	0.984818	0.00320287	0.00585997	0.586107	-0.000414738	0.00840058	0.96074
cg23847017	-0.00916263	0.0240721	0.704425	0.0068164	0.013542	0.616017	0.00918821	0.0194131	0.637213
cg23847029	0.0148294	0.0153167	0.335698	-0.0095925	0.00861652	0.268732	-0.00982515	0.0123523	0.428589
cg23847069	-0.0535645	0.0413465	0.198655	0.00312442	0.0232598	0.893461	0.0399271	0.0333442	0.23447
cg23847089	-0.00210202	0.00328858	0.524419	-0.00117439	0.00185002	0.527266	0.00105793	0.0026521	0.690967
cg23847109	-0.00580078	0.00521657	0.269277	0.00261256	0.00293462	0.375843	0.00250058	0.00420695	0.553829
cg23847148	0.00148993	0.00863302	0.863388	-0.00189183	0.00485658	0.69785	-0.00391812	0.00696217	0.575071
cg23847159	0.0206579	0.013633	0.133409	0.00320748	0.00766933	0.67684	-0.0104839	0.0109944	0.343007
cg23847162	-0.00505392	0.00318973	0.116808	0.000613387	0.00179441	0.733321	0.00356124	0.00257238	0.169856
cg23847172	-0.000831991	0.00293594	0.777574	0.00046746	0.00165164	0.777844	0.00158451	0.00236771	0.505172
cg23847185	0.0036351	0.00738643	0.623895	0.00237719	0.00415529	0.568773	-0.00133152	0.00595684	0.823661
cg23847199	-0.00352914	0.0025271	0.166195	0.00110969	0.00142164	0.437224	0.00209352	0.002038	0.307221
cg23847237	-0.00955824	0.0101945	0.351111	0.00665322	0.00573497	0.249251	0.0085977	0.0082214	0.298631
cg23847262	-0.00153963	0.0067982	0.821374	-0.00125483	0.00382438	0.743633	0.00118611	0.00548246	0.829236
cg23847282	-0.00286528	0.00786345	0.71648	0.00609542	0.00442365	0.171846	-0.00139852	0.00634154	0.825984
cg23847314	-0.001788	0.00764027	0.81553	-0.00286685	0.00429809	0.506575	0.0068009	0.00616155	0.272811
cg23847381	-0.00122916	0.00490259	0.802639	-0.00199354	0.00275799	0.471773	0.000813664	0.00395373	0.837442
cg23847415	-0.00450833	0.00599108	0.453825	0.0010841	0.00337033	0.748501	0.00394775	0.00483155	0.416169
cg23847469	0.00159584	0.0178859	0.929114	-0.00747454	0.0100619	0.459616	0.000958786	0.0144242	0.947159
cg23847472	0.0131477	0.00774025	0.0930502	-0.00945101	0.00435434	0.0327595	-0.00632558	0.00624218	0.313764
cg23847501	0.00154492	0.00783854	0.844225	-0.00787094	0.00440963	0.0778379	0.00243519	0.00632145	0.701032
cg23847534	-0.0176554	0.0192545	0.361763	0.00457678	0.0108318	0.673703	0.0189785	0.0155279	0.225004
cg23847576	0.0269246	0.00956107	0.00604228	-0.0105554	0.00537866	0.0529799	-0.017945	0.0077106	0.0223261
cg23847637	-0.00299703	0.0266713	0.910796	0.0220442	0.0150041	0.145467	0.00980184	0.0215092	0.649765
cg23847645	-0.0244194	0.0238619	0.309041	0.0223437	0.0134237	0.0996954	0.025783	0.0192436	0.183876
cg23847700	-0.00938157	0.00307083	0.00300549	0.0058756	0.00172752	0.00102451	0.00342296	0.0024765	0.170538
cg23847701	0.00220508	0.00314712	0.485424	0.000892793	0.00177044	0.61537	-0.003064	0.00253802	0.230688
cg23847712	-0.00325333	0.0128494	0.800733	0.00780428	0.00722853	0.283352	-0.00396303	0.0103625	0.70309
cg23847749	-0.0112181	0.0156068	0.47424	0.00305376	0.00877975	0.728836	0.0129695	0.0125862	0.305721
cg23847843	-0.00653181	0.0130091	0.616899	0.0111594	0.00731839	0.131011	0.00389861	0.0104913	0.711112
cg23847901	0.0305484	0.0143883	0.0366494	-0.0151656	0.00809424	0.0644186	-0.0161592	0.0116035	0.16737
cg23847908	-0.00828507	0.0185371	0.656051	-0.0107205	0.0104282	0.30685	0.0101777	0.0149494	0.497842
cg23847967	-0.0106188	0.0201283	0.599181	-0.0195195	0.0113233	0.0883737	0.00970389	0.0162326	0.551562
cg23848052	0.0187026	0.0183038	0.309782	-0.0136276	0.010297	0.189233	-0.0123589	0.0147613	0.404798
cg23848055	0.0117012	0.00977889	0.234799	-0.00316709	0.00550119	0.566333	-0.004043	0.00788626	0.609516
cg23848057	0.0099607	0.00750968	0.188266	-0.0059981	0.00422463	0.159325	-0.0109821	0.00605624	0.0733077
cg23848062	-0.00124501	0.0102285	0.903408	-0.00802536	0.00575412	0.166736	0.00650841	0.00824885	0.432302
cg23848131	-0.00800115	0.00837325	0.342004	0.00984969	0.00471044	0.0395106	0.00328993	0.00675267	0.627368
cg23848152	0.00522031	0.0229098	0.8203	-0.0149096	0.0128881	0.250573	-0.00675091	0.0184758	0.715726
cg23848156	-0.0299595	0.0284218	0.294823	0.0257531	0.0159889	0.110956	0.0233677	0.022921	0.310865
cg23848166	-0.000579638	0.0100149	0.953982	-0.00203892	0.00563394	0.718326	-0.00517516	0.00807657	0.523401
cg23848181	0.011421	0.0104226	0.276264	-0.00722972	0.00586333	0.22096	-0.00629795	0.0084054	0.455761
cg23848281	0.00327473	0.0127994	0.798684	0.00389202	0.00720038	0.590245	-0.0150065	0.0103221	0.149679
cg23848283	-0.00970322	0.00824261	0.242401	0.0083786	0.00463695	0.0743128	0.0061728	0.00664732	0.355718
cg23848432	0.00257348	0.00673559	0.703361	-0.00295188	0.00378916	0.438125	-0.00251806	0.00543197	0.644145
cg23848433	0.000764894	0.0031162	0.806694	0.00113474	0.00175304	0.519182	-0.000905873	0.00251308	0.719395
cg23848471	-0.00427847	0.0164047	0.794872	0.00607625	0.0092286	0.512051	0.00539562	0.0132297	0.684416
cg23848484	-0.0303683	0.0507453	0.551135	0.00598538	0.0285472	0.83443	0.0367474	0.0409239	0.371752
cg23848541	0.00426267	0.00363817	0.24461	-0.00151749	0.00204668	0.460469	-0.00220577	0.00293403	0.454254
cg23848568	-0.00287117	0.00450882	0.525974	0.00245308	0.00253647	0.336226	-0.00022843	0.00363617	0.950056
cg23848614	0.0785237	0.0488668	0.111787	0.00427573	0.0274904	0.876768	-0.0523181	0.039409	0.187876
cg23848624	0.00780158	0.0114808	0.498645	-0.0133846	0.00645859	0.0412609	-0.00808502	0.00925874	0.384997
cg23848647	0.00205395	0.0029742	0.491706	-0.000497626	0.00167316	0.766874	-0.000322791	0.00239857	0.893265
cg23848678	-0.00584893	0.00682895	0.394135	-0.000991423	0.00384168	0.796977	0.00628152	0.00550726	0.257244
cg23848683	-0.00469928	0.00791409	0.554232	-0.00390632	0.00445213	0.38274	0.00712563	0.00638238	0.267374
cg23848712	0.00492383	0.0281706	0.861663	-0.0250537	0.0158476	0.117613	-0.00786711	0.0227184	0.729982
cg23848775	-3.85215e-05	0.00333438	0.990809	0.00102909	0.00187578	0.584703	0.000339041	0.00268904	0.899964
cg23848822	-0.0084105	0.00456619	0.0689759	0.00056065	0.00256875	0.827751	0.00628401	0.00368244	0.0915695
cg23848889	-0.0329027	0.0273882	0.232954	0.0209025	0.0154074	0.178484	0.0334684	0.0220874	0.133413
cg23848974	-0.00356178	0.0148055	0.810467	0.00320009	0.00832895	0.701781	0.00913322	0.01194	0.446434
cg23848985	-0.0440498	0.0263441	0.0981832	0.0261575	0.0148201	0.0811548	0.0467381	0.0212454	0.0305263
cg23849078	0.00265703	0.00365428	0.469163	-0.000855823	0.00205574	0.678234	-0.00182506	0.00294702	0.537382
cg23849099	-0.00826707	0.00851778	0.334518	-0.00339942	0.00479175	0.479998	0.00912419	0.00686923	0.187644
cg23849103	-0.0153312	0.0140638	0.278743	0.0110706	0.0079117	0.165372	0.0180652	0.0113419	0.114919
cg23849169	0.00661878	0.00551772	0.233648	0.000907074	0.00310404	0.770828	-0.00708753	0.00444981	0.114924
cg23849201	0.00287188	0.00794245	0.718559	-0.00329927	0.00446809	0.462301	0.00560392	0.00640525	0.384096
cg23849311	-0.00420345	0.00378447	0.269825	0.00183854	0.00212899	0.390252	0.00147399	0.00305202	0.630369
cg23849327	-0.00743074	0.0173571	0.669654	0.00237267	0.00976436	0.808596	0.0225136	0.0139977	0.111462
cg23849410	-0.0168639	0.0228943	0.463394	0.0127427	0.0128794	0.325283	0.00508015	0.0184633	0.78387
cg23849443	0.00047604	0.0197559	0.980832	0.0187206	0.0111138	0.0957652	-0.00710686	0.0159323	0.656684
cg23849483	0.0013862	0.0102992	0.893252	-0.00305285	0.00579391	0.59963	0.00773785	0.00830588	0.354176
cg23849564	0.00265053	0.0252082	0.916508	-0.0123216	0.0141811	0.387363	-0.0152596	0.0203293	0.454955
cg23849592	-0.00444792	0.0182287	0.807813	-0.0146741	0.0102547	0.156105	0.00647964	0.0147006	0.660497
cg23849595	0.0294984	0.0200931	0.145771	0.00274075	0.0113035	0.809001	-0.0342594	0.0162042	0.0374253
cg23849596	-0.0070792	0.0183652	0.700853	-0.00700395	0.0103315	0.499662	0.00538092	0.0148107	0.717274
cg23849677	0.0239917	0.020156	0.237242	-0.014917	0.0113389	0.191859	0.000938872	0.016255	0.954076
cg23849777	-0.0125391	0.0164883	0.449068	0.000531942	0.00927562	0.954402	0.0086791	0.0132971	0.515708
cg23849778	-0.00213628	0.00310317	0.493064	-0.00030498	0.00174571	0.861729	0.000669043	0.00250258	0.789854
cg23849781	-0.00505815	0.00699145	0.471373	0.00190293	0.00393309	0.629754	0.00289119	0.00563831	0.609438
cg23849812	-0.0065144	0.015181	0.668926	0.000916551	0.00854021	0.914787	0.011161	0.0122429	0.364539
cg23849826	-0.00597312	0.00344929	0.0869555	0.000839678	0.00194042	0.666308	0.00385408	0.0027817	0.169521
cg23849842	0.00739145	0.00450511	0.104559	-0.00492734	0.00253439	0.0551797	-0.00453358	0.00363318	0.215521
cg23849965	-0.00994633	0.0160126	0.536158	0.00133877	0.00900799	0.882205	0.00804828	0.0129135	0.53479
cg23850112	0.0014601	0.00563353	0.796123	-0.00224586	0.00316919	0.480477	-0.000610648	0.0045432	0.893397
cg23850171	-0.00242264	0.00936332	0.796464	-0.000881764	0.00526741	0.867453	0.0121629	0.00755112	0.110945
cg23850174	-0.0305002	0.0224924	0.178683	0.0279867	0.0126533	0.0296627	0.0107574	0.0181392	0.554724
cg23850205	-0.0220279	0.0199501	0.272645	0.0241601	0.0112231	0.0341753	0.0113522	0.0160889	0.482372
cg23850212	-0.000160417	0.00309156	0.958739	-0.000356512	0.00173918	0.838071	0.00227652	0.00249321	0.363779
cg23850213	-0.0146476	0.00846905	0.087341	-0.000297053	0.00476433	0.950431	0.0204336	0.00682993	0.00362915
cg23850243	0.0290579	0.0166008	0.0836595	-0.025841	0.00933892	0.00694059	-0.0213889	0.0133879	0.113835
cg23850266	0.00375758	0.0249789	0.880782	-0.00124092	0.0140521	0.929839	0.0100932	0.0201444	0.617636
cg23850277	-0.0135547	0.00896797	0.13438	0.0095827	0.005045	0.0608976	0.00878806	0.00723229	0.227687
cg23850281	-0.00965496	0.00898342	0.285526	0.00492048	0.00505369	0.332998	0.0116235	0.00724475	0.112336
cg23850283	-0.00499866	0.0143434	0.728327	0.00478981	0.00806898	0.55435	-0.00342119	0.0115673	0.768132
cg23850317	0.00862128	0.0225001	0.702554	-0.00664697	0.0126576	0.600856	-0.016257	0.0181454	0.372819
cg23850321	0.00411521	0.00973803	0.673661	-0.00409519	0.00547821	0.4568	-0.00620722	0.00785331	0.431496
cg23850339	-0.0102948	0.0109094	0.348017	-0.000618623	0.00613717	0.919947	0.00524082	0.00879798	0.552969
cg23850360	0.0193157	0.0130751	0.143292	0.000628638	0.00735548	0.932093	-0.00734741	0.0105445	0.487828
cg23850361	-0.000682174	0.0125979	0.956943	-0.00248841	0.00708706	0.726367	0.00180079	0.0101597	0.859735
cg23850377	0.000117529	0.0032645	0.971365	0.000322887	0.00183647	0.860854	-0.000542038	0.00263268	0.83737
cg23850453	-0.0127335	0.0161633	0.433001	0.0201016	0.00909276	0.0297406	0.0104572	0.013035	0.424649
cg23850466	-0.00675374	0.00716352	0.348457	-0.00162673	0.0040299	0.687472	0.00578096	0.00577708	0.319826
cg23850559	-0.00211809	0.0104269	0.839513	-0.00274552	0.00586571	0.640938	-0.0014801	0.00840882	0.860698
cg23850567	0.0113316	0.0181217	0.533447	-0.0118107	0.0101945	0.249888	0.00199682	0.0146144	0.891643
cg23850637	-0.00309447	0.00301015	0.306861	0.00154969	0.00169338	0.362705	0.0011247	0.00242756	0.64433
cg23850707	-0.000306084	0.00871451	0.972064	0.00373742	0.00490242	0.447955	0.000299239	0.00702789	0.966137
cg23850760	0.0221065	0.0129971	0.0926222	-0.0166396	0.00731164	0.0253752	-0.0169713	0.0104816	0.109121
cg23850764	0.0217414	0.0198047	0.275397	0.0139256	0.0111413	0.214763	-0.0190361	0.0159717	0.236631
cg23850899	-0.00313556	0.00550054	0.57015	0.0028403	0.00309437	0.361272	0.00250351	0.00443595	0.573989
cg23850904	0.00987408	0.0206573	0.633881	-0.00773368	0.0116209	0.507536	-0.0145766	0.0166592	0.384047
cg23850913	-0.00398361	0.0146942	0.786971	0.00999281	0.00826634	0.23007	-0.00107771	0.0118502	0.927751
cg23850948	-0.01424	0.0119835	0.238026	0.00548464	0.00674144	0.418164	0.0127552	0.00966422	0.190434
cg23850967	-0.00788114	0.00936519	0.40241	-0.00168032	0.00526846	0.750555	0.00869145	0.00755263	0.253048
cg23851026	0.00461291	0.0091902	0.617009	-0.00314425	0.00517002	0.544697	-0.00324329	0.0074115	0.662784
cg23851027	-0.0360838	0.0185586	0.0551656	0.0274169	0.0104403	0.0102434	0.0250839	0.0149668	0.0974181
cg23851030	0.00533502	0.00993428	0.592649	0.00517338	0.00558861	0.357222	-0.00804942	0.00801157	0.317881
cg23851043	0.0148965	0.0132506	0.264087	0.0113003	0.00745423	0.133241	-0.0168111	0.010686	0.119391
cg23851083	0.00683551	0.0123643	0.581823	-0.010573	0.00695566	0.132208	-0.0108658	0.00997131	0.278922
cg23851088	-0.0048678	0.0260232	0.852063	0.0188438	0.0146396	0.201525	0.0151849	0.0209866	0.471329
cg23851111	-0.00111233	0.0137399	0.935667	0.00113801	0.00772946	0.883299	0.00208051	0.0110806	0.851511
cg23851124	-0.00530298	0.0116932	0.651337	0.0120742	0.0065781	0.0699265	0.0104632	0.00943007	0.270319
cg23851167	-0.0140467	0.0154453	0.365686	0.0102936	0.00868889	0.239442	0.010586	0.012456	0.397782
cg23851169	0.0043728	0.00425436	0.306942	0.00130879	0.00239332	0.585915	-0.00373339	0.00343096	0.279605
cg23851235	0.0042005	0.0198413	0.832844	0.0115983	0.0111619	0.301704	-0.0102148	0.0160012	0.524944
cg23851297	0.00383371	0.00225219	0.0923694	-0.00124713	0.00126699	0.327748	-0.00306676	0.00181629	0.0949864
cg23851330	-0.0107909	0.0077774	0.168927	-0.00107589	0.00437524	0.806349	0.00542826	0.00627214	0.389225
cg23851359	0.0250807	0.0374739	0.505128	0.00561119	0.0210813	0.790753	0.00425529	0.0302211	0.888357
cg23851387	0.0348126	0.019332	0.0752841	0.00871892	0.0108754	0.424954	-0.0266141	0.0155904	0.0914579
cg23851402	-0.00172792	0.00986979	0.861439	0.0043963	0.00555233	0.430685	0.00479234	0.00795957	0.54872
cg23851409	0.00126417	0.00522727	0.809486	-0.000448027	0.00294064	0.879267	0.00162871	0.00421557	0.7002
cg23851412	0.00249926	0.00264056	0.346582	-0.00086486	0.00148547	0.561963	0.000394764	0.0021295	0.853373
cg23851415	0.000874719	0.0250852	0.972265	0.0323951	0.0141119	0.0241618	0.0162251	0.0202302	0.424774
cg23851459	-0.00993727	0.00596366	0.0993342	-0.000414011	0.00335491	0.902078	0.0126259	0.00480944	0.0102663
cg23851467	0.00231593	0.00663133	0.727772	-0.00431576	0.00373051	0.250561	0.00524157	0.00534789	0.329809
cg23851515	0.0837695	0.0497703	0.0960211	-0.0476149	0.0279987	0.0926723	-0.0919706	0.0401377	0.0244149
cg23851532	-0.00299073	0.00879694	0.734715	0.00179943	0.00494879	0.717051	-0.000356746	0.00709436	0.960013
cg23851558	0.000862073	0.0289556	0.976318	-0.025672	0.0162892	0.118737	-0.00388369	0.0233514	0.868304
cg23851638	-0.0184599	0.0275526	0.504681	-0.00433705	0.0154999	0.780302	0.0286383	0.02222	0.200946
cg23851652	0.00383161	0.00976014	0.695615	0.00536084	0.00549064	0.331657	-0.0099035	0.00787114	0.211763
cg23851678	-0.00567868	0.00711754	0.427185	0.00442533	0.00400403	0.272183	0.000339529	0.00573999	0.95297
cg23851685	0.011554	0.0164037	0.48314	-0.00956844	0.00922804	0.302729	0.00269535	0.0132289	0.839038
cg23851687	0.0194176	0.0169002	0.253799	-0.0105851	0.00950736	0.268695	-0.00850108	0.0136293	0.534472
cg23851691	0.00155363	0.007453	0.83537	0.00036383	0.00419275	0.931054	-0.00157234	0.00601053	0.794264
cg23851734	-0.00378383	0.0113107	0.738798	0.00738364	0.0063629	0.249127	0.00475709	0.00912156	0.60336
cg23851757	0.0172183	0.0146436	0.242947	-0.00450829	0.00823785	0.585631	-0.0191177	0.0118094	0.109184
cg23851851	-0.000793935	0.0541053	0.988327	-0.00369142	0.0304374	0.903756	-0.0116868	0.0436336	0.789472
cg23851860	0.000527063	0.0025334	0.835691	0.00105098	0.00142518	0.462888	-0.000673477	0.00204308	0.742484
cg23851932	0.00427045	0.00807756	0.598405	0.00365464	0.0045441	0.42349	-0.00879509	0.00651421	0.180555
cg23851998	-0.0073367	0.00865983	0.399257	0.00416356	0.00487166	0.395147	0.00873268	0.00698379	0.214577
cg23852001	0.0013964	0.00791024	0.860297	-0.00843391	0.00444997	0.0614549	0.00186223	0.00637927	0.77106
cg23852005	0.0227549	0.0222565	0.309496	0.00263164	0.0125206	0.834026	-0.032655	0.0179489	0.0723828
cg23852007	0.00744854	0.0221679	0.737694	-0.015477	0.0124707	0.217996	-0.000366454	0.0178775	0.983694
cg23852033	-0.0149589	0.0102875	0.149604	0.00604217	0.00578729	0.299427	0.00490546	0.0082964	0.555905
cg23852227	0.0012858	0.00192316	0.50557	0.000454936	0.00108189	0.675181	0.000466377	0.00155095	0.764374
cg23852231	-0.00682305	0.00980429	0.488374	-0.00454441	0.00551548	0.412282	-0.00259007	0.00790674	0.744037
cg23852348	-0.000295398	0.0178878	0.986863	0.0142147	0.0100629	0.161429	0.0043331	0.0144257	0.764626
cg23852354	-0.00158459	0.0129258	0.90272	-0.00492729	0.00727152	0.499856	-0.00654549	0.0104241	0.531741
cg23852415	-0.00443983	0.0110969	0.69009	0.00542477	0.00624266	0.387303	0.00930204	0.00894919	0.301554
cg23852422	-0.00040249	0.0269041	0.988099	-0.000431162	0.0151351	0.97734	-0.0135773	0.021697	0.533144
cg23852488	0.00234493	0.00960209	0.807656	-0.00624294	0.00540173	0.25103	-0.00574865	0.00774368	0.459911
cg23852496	-0.0191263	0.0166882	0.254972	0.0163169	0.00938807	0.0858244	0.00766906	0.0134583	0.570291
cg23852501	0.0169653	0.0142499	0.237142	0.0016627	0.0080164	0.836184	-0.0217683	0.011492	0.0615964
cg23852520	-0.00210435	0.00765667	0.784107	-0.00263505	0.00430732	0.542329	0.0058476	0.00617478	0.346317
cg23852531	0.00193821	0.0121278	0.873405	-0.0125426	0.00682258	0.0694976	0.00533377	0.00978055	0.586945
cg23852535	-0.00130671	0.0130482	0.920465	-0.0053079	0.00734037	0.471597	0.00289763	0.0105228	0.783703
cg23852542	-0.00388406	0.011568	0.737879	0.00202301	0.00650765	0.756663	0.0113259	0.00932908	0.228093
cg23852646	-0.00103828	0.0099463	0.917107	-0.000274002	0.00559537	0.961059	-0.00354737	0.00802127	0.659435
cg23852670	0.026641	0.0109909	0.0174751	-0.00465686	0.00618304	0.453431	-0.0129629	0.00886373	0.147302
cg23852772	-0.0238687	0.0152321	0.12083	0.0101655	0.00856893	0.238799	0.0267459	0.012284	0.0322309
cg23852781	-0.00715751	0.0079298	0.369284	0.0012663	0.00446097	0.777206	0.00435039	0.00639505	0.49818
cg23852964	-0.0172757	0.0154241	0.26585	-0.00194622	0.00867694	0.823063	0.0181446	0.0124389	0.148332
cg23852994	-0.00228255	0.00709028	0.748299	-0.000873705	0.0039887	0.82714	0.00133647	0.00571801	0.815756
cg23853020	-0.00419463	0.0172547	0.808513	-0.00328385	0.00970676	0.735967	0.00244416	0.0139152	0.860989
cg23853145	-0.0309634	0.0260995	0.238786	0.0315085	0.0146825	0.0347246	0.0159507	0.0210482	0.450654
cg23853156	-0.00800811	0.0103502	0.441247	0.00502102	0.00582261	0.390932	2.78332e-05	0.00834703	0.997347
cg23853165	0.0330061	0.0260538	0.208671	-0.00809026	0.0146568	0.58241	-0.0257286	0.0210113	0.224141
cg23853188	0.00270184	0.0125643	0.83025	0.00377944	0.00706814	0.594243	-0.00121877	0.0101326	0.904544
cg23853286	0.00286215	0.00670801	0.670693	0.00134732	0.00377364	0.721951	-0.000496783	0.00540972	0.927048
cg23853291	-0.00967359	0.016957	0.569859	-0.00566735	0.00953929	0.554019	0.0234658	0.0136751	0.0898141
cg23853354	0.00711969	0.00581067	0.223855	-0.00270748	0.00326884	0.409837	-0.0069394	0.00468606	0.142341
cg23853416	0.00889964	0.0557994	0.873659	-0.0297621	0.0313904	0.345752	0.00461321	0.0449999	0.918589
cg23853436	0.0118573	0.0110667	0.287007	0.0019244	0.00622568	0.757996	-0.0099368	0.00892485	0.268681
cg23853438	0.0172978	0.0174476	0.324297	-0.00520691	0.0098153	0.597156	-0.0162118	0.0140708	0.252485
cg23853484	0.0135048	0.0187183	0.472597	0.00584093	0.0105301	0.580565	-0.016849	0.0150955	0.267497
cg23853507	-0.00134292	0.00808206	0.868426	-0.00231992	0.00454663	0.611198	0.00454327	0.00651784	0.487672
cg23853701	-0.0209541	0.0124851	0.0969561	0.012961	0.00702359	0.0684673	0.0169169	0.0100687	0.0966007
cg23853768	0.000575044	0.00384059	0.881334	-0.000352407	0.00216055	0.870819	0.00112313	0.00309727	0.717789
cg23853861	-0.0302661	0.0326013	0.355844	0.00809139	0.0183401	0.6602	-0.00551129	0.0262916	0.834464
cg23853956	0.0164855	0.007449	0.0295693	-0.00395881	0.00419049	0.347483	-0.00844695	0.0060073	0.163335
cg23853980	-0.00521859	0.014382	0.717615	0.00864711	0.00809074	0.288201	6.74114e-05	0.0115985	0.995376
cg23854008	-0.0189556	0.0209247	0.367553	0.0262085	0.0117714	0.0286277	0.0119584	0.0168749	0.480479
cg23854009	0.0184946	0.0105777	0.0839977	0.00595384	0.00595058	0.319885	-0.0175535	0.00853049	0.0426797
cg23854087	0.00855363	0.0124658	0.494474	0.000681314	0.00701272	0.922833	-0.0020424	0.0100531	0.839495
cg23854103	-0.00330253	0.00241672	0.175375	-5.37486e-05	0.00135954	0.968557	0.00282271	0.00194898	0.151211
cg23854195	-0.00529462	0.0108636	0.62725	0.00488082	0.00611143	0.426727	0.00722178	0.00876107	0.412074
cg23854246	0.0121386	0.0182602	0.508005	-0.00569378	0.0102724	0.580844	-0.00996006	0.0147261	0.500651
cg23854272	0.0047965	0.0198425	0.809572	-0.00540699	0.0111625	0.629357	-0.00967012	0.0160021	0.547252
cg23854274	-0.00954135	0.0256476	0.710806	0.0290422	0.0144282	0.0472934	0.0204758	0.0206837	0.32501
cg23854395	-0.0288189	0.0213824	0.181309	0.0220718	0.0120288	0.0700172	0.0205565	0.017244	0.236541
cg23854488	-0.0359837	0.0187716	0.0586083	-0.0120377	0.0105601	0.257521	0.0289887	0.0151385	0.058869
cg23854558	0.0105976	0.00828526	0.204347	0.000337958	0.00466094	0.942368	-0.0029523	0.00668171	0.659722
cg23854567	-0.00346477	0.00878251	0.694194	0.00722811	0.00494067	0.147161	0.00184318	0.00708272	0.795311
cg23854572	-0.00197531	0.0117	0.866332	-0.00647535	0.00658195	0.328004	-0.000388746	0.00943558	0.967233
cg23854667	-0.00107385	0.00491274	0.827497	-0.00267805	0.0027637	0.335289	0.00177251	0.00396192	0.655734
cg23854728	0.000230353	0.00961729	0.980947	0.00744056	0.00541028	0.172664	-0.0006919	0.00775594	0.929126
cg23854747	0.0148913	0.0134448	0.271164	-0.00284009	0.0075635	0.708224	-0.0122426	0.0108427	0.262029
cg23854860	0.00231035	0.017348	0.894368	-0.00354377	0.00975924	0.717417	0.00290322	0.0139904	0.836104
cg23854921	0.00112047	0.00296237	0.706198	-0.00177004	0.0016665	0.291186	-0.000335418	0.00238902	0.888676
cg23855030	-0.00170571	0.00369442	0.645476	0.000104543	0.00207832	0.96	-0.00153219	0.00297939	0.608402
cg23855063	-0.000467811	0.00372576	0.900376	0.00190199	0.00209595	0.36673	0.00195621	0.00300467	0.516766
cg23855093	-0.0371121	0.0202483	0.0703256	0.0153423	0.0113908	0.181593	0.0324004	0.0163294	0.0504624
cg23855107	0.0345826	0.0365692	0.346994	0.0161577	0.0205723	0.434396	-0.0246316	0.0294915	0.405941
cg23855121	-0.00721437	0.0162444	0.658088	-0.0117095	0.00913839	0.203555	0.00966764	0.0131004	0.462568
cg23855257	0.000877247	0.00322246	0.786106	0.00137796	0.00181282	0.449285	0.00160011	0.00259878	0.539726
cg23855260	-0.000164764	0.00986846	0.986718	-0.00184469	0.00555158	0.740495	0.00687483	0.0079585	0.390109
cg23855319	-0.00144715	0.00607706	0.812351	-0.00290383	0.0034187	0.398047	0.000653709	0.00490089	0.894203
cg23855365	-0.000265931	0.0151806	0.986065	0.00841708	0.00853999	0.327123	-0.00845889	0.0122425	0.491485
cg23855392	-0.0195119	0.0143206	0.176639	0.00385794	0.00805618	0.633254	0.00798872	0.011549	0.490995
cg23855413	0.00746215	0.0112378	0.508473	-0.00855087	0.00632192	0.179779	-0.00615607	0.00906281	0.498814
cg23855428	0.00894075	0.0154352	0.563955	-0.000340675	0.00868317	0.968796	-0.0155148	0.0124478	0.216045
cg23855505	-0.00284381	0.00691925	0.682107	0.00212287	0.00389248	0.586922	0.00122269	0.00558008	0.827084
cg23855566	-0.000723474	0.00509941	0.887515	-0.00400295	0.00286871	0.166536	0.00226235	0.00411246	0.583679
cg23855626	0.00305031	0.0168191	0.856517	0.007845	0.00946172	0.409353	-0.00667841	0.0135639	0.62373
cg23855636	-0.00588886	0.0228158	0.79695	0.0150969	0.0128352	0.242794	-0.0014237	0.0184	0.938507
cg23855715	0.00467991	0.00864996	0.5899	0.00147197	0.0048661	0.763014	-0.0001246	0.00697582	0.985791
cg23855752	-0.013333	0.0125167	0.289793	0.0055519	0.00704135	0.432615	0.0080035	0.0100942	0.430053
cg23855818	-0.0124896	0.0128044	0.332124	-0.000570809	0.00720323	0.937025	0.00850509	0.0103262	0.412449
cg23855879	-0.0369202	0.0139486	0.00967961	0.0176394	0.00784691	0.0271683	0.0299491	0.011249	0.00927787
cg23855901	0.0098832	0.00692761	0.157347	-0.00043873	0.00389718	0.910632	-0.00577002	0.00558682	0.304631
cg23855920	-0.0213751	0.0448999	0.635253	0.0281298	0.0252588	0.268562	0.0251588	0.0362098	0.489072
cg23855931	-0.00166099	0.00790012	0.833977	0.00574085	0.00444428	0.199948	0.00410304	0.00637111	0.521305
cg23855986	-0.00801428	0.00759287	0.294187	0.00448475	0.00427143	0.296721	0.00071432	0.00612333	0.907408
cg23855989	-0.00541974	0.0177973	0.761471	-0.017228	0.010012	0.0889374	0.0127087	0.0143527	0.378408
cg23856027	-0.00498479	0.00386808	0.200999	-0.00128393	0.00217602	0.556732	0.00215089	0.00311944	0.49238
cg23856030	-0.00315066	0.00317689	0.324138	0.00239241	0.00178719	0.184255	0.00314096	0.00256203	0.223597
cg23856090	0.00997272	0.00820804	0.227732	-0.000335927	0.0046175	0.942175	-0.00602258	0.00661943	0.365484
cg23856138	-0.00906753	0.0108593	0.406059	0.0034203	0.006109	0.577035	0.0116137	0.00875758	0.188347
cg23856150	0.022499	0.0206145	0.278174	-0.0247513	0.0115968	0.0356967	-0.00600094	0.0166247	0.719021
cg23856247	0.00465354	0.0218839	0.832112	0.0108621	0.012311	0.380097	-0.00249258	0.0176484	0.888019
cg23856257	0.0231014	0.0146943	0.119636	-0.00360683	0.00826641	0.663708	-0.012386	0.0118504	0.298893
cg23856267	0.0210637	0.0211617	0.322382	-0.00704124	0.0119047	0.555776	0.00608421	0.017066	0.722341
cg23856280	-0.00145134	0.00388873	0.709915	0.00103162	0.00218763	0.638442	0.00263428	0.00313609	0.403271
cg23856293	-0.000751821	0.0234372	0.974485	0.00994705	0.0131848	0.452674	0.000507751	0.0189011	0.978632
cg23856299	-0.00333889	0.0101595	0.743232	0.0046361	0.00571532	0.419533	-0.00422517	0.00819323	0.60741
cg23856331	-0.0317565	0.0190752	0.0996334	0.0130206	0.0107309	0.228349	0.0290233	0.0153833	0.0626182
cg23856345	0.0316077	0.0172307	0.0700959	-0.0195249	0.00969325	0.0471419	-0.00320592	0.0138958	0.818094
cg23856413	-0.00657518	0.00661438	0.323008	0.00204629	0.00372097	0.583807	0.00636926	0.00533422	0.235785
cg23856428	0.0143206	0.00937319	0.130267	0.00063177	0.00527296	0.904914	-0.0136788	0.00755908	0.0738954
cg23856437	0.0188019	0.0161549	0.247741	-0.00125052	0.00908805	0.890881	-0.0194091	0.0130282	0.139985
cg23856452	0.0261308	0.0112796	0.0229298	-0.00137689	0.00634545	0.828738	-0.0342042	0.00909654	0.000310986
cg23856468	0.00261079	0.0111317	0.815133	-0.00659956	0.00626224	0.294931	0.00115714	0.00897726	0.897744
cg23856505	0.0191877	0.0149158	0.201796	-0.0136184	0.00839099	0.108297	-0.0183813	0.0120289	0.130203
cg23856536	0.00166898	0.0244989	0.945846	-0.0042728	0.0137821	0.7573	-0.014903	0.0197574	0.452753
cg23856540	-0.0148762	0.007665	0.0555965	0.00754548	0.004312	0.0837482	0.00941132	0.00618149	0.131596
cg23856567	-0.00392517	0.0089462	0.661954	-0.00168779	0.00503276	0.738179	0.00732629	0.00721473	0.312767
cg23856600	-0.0189652	0.0385618	0.624118	0.0178671	0.0216932	0.412458	0.0255963	0.0310984	0.41277
cg23856611	0.0163189	0.0359099	0.650671	-0.0230307	0.0202014	0.257465	-0.0171452	0.0289598	0.555398
cg23856707	-0.000292653	0.00773414	0.969905	0.00239	0.0043509	0.584232	-5.64274e-06	0.00623726	0.99928
cg23856718	0.00969736	0.0225912	0.668825	-0.00499193	0.0127089	0.695457	-0.0155098	0.0182189	0.396992
cg23856733	0.00184222	0.00983845	0.851913	0.00786791	0.0055347	0.158812	-0.0134552	0.00793429	0.0935792
cg23856762	0.00504487	0.0139922	0.719331	0.00984942	0.00787143	0.214263	0.0032887	0.0112841	0.771421
cg23856790	0.00827088	0.0111911	0.461908	0.00451138	0.00629565	0.475593	-0.00888357	0.00902516	0.327756
cg23856954	0.00974428	0.00873453	0.267736	0.00303692	0.00491368	0.538192	-0.0100883	0.00704403	0.15576
cg23856967	0.000623807	0.0127721	0.96116	-0.00744441	0.00718504	0.303095	-0.00115187	0.0103001	0.911221
cg23857078	0.0071353	0.00619389	0.252556	-0.00521383	0.00348442	0.138273	-0.000587728	0.00499511	0.906614
cg23857103	0.0130344	0.0111148	0.244188	-0.00310261	0.00625271	0.621032	-0.018019	0.0089636	0.0475769
cg23857149	-0.00585944	0.00929253	0.530024	0.00918729	0.00522759	0.0824393	0.00163244	0.00749403	0.828082
cg23857154	-0.00353077	0.0111794	0.752907	-0.000219343	0.00628906	0.97226	0.000954614	0.00901572	0.915924
cg23857197	0.00100232	0.00268484	0.709836	-0.00173439	0.00151038	0.25406	-0.00227048	0.00216521	0.297326
cg23857200	0.00153003	0.00312625	0.62581	0.000530137	0.0017587	0.763817	-0.00218475	0.00252119	0.388624
cg23857226	0.00964083	0.00507389	0.0608122	0.00228902	0.00285436	0.424825	-0.00741351	0.00409188	0.0735548
cg23857238	-0.00299542	0.00727876	0.68172	-0.00194251	0.00409472	0.636436	0.00259186	0.00587001	0.659941
cg23857291	0.0102625	0.0110657	0.356336	0.00018028	0.00622508	0.976964	-0.000401442	0.00892399	0.964225
cg23857313	0.00498823	0.00438067	0.258031	0.000916329	0.00246438	0.710945	-0.00132524	0.00353282	0.708504
cg23857379	-0.012321	0.0120612	0.309895	-0.000417126	0.00678511	0.951124	0.00369734	0.00972682	0.704806
cg23857426	0.0112838	0.0158099	0.477354	-0.00091429	0.00889396	0.918365	-0.00185445	0.01275	0.884702
cg23857447	-0.00770804	0.0104365	0.462206	-0.00252815	0.00587115	0.667845	0.00216838	0.00841661	0.797315
cg23857488	-0.00643659	0.0108329	0.553976	-0.00674251	0.00609414	0.271678	0.0129785	0.00873628	0.141087
cg23857700	0.00694975	0.0389054	0.858652	-0.0176643	0.0218865	0.421871	-0.00509391	0.0313756	0.871413
cg23857711	-0.00153669	0.00728496	0.833439	-0.00347674	0.00409821	0.398623	0.00182114	0.00587501	0.757334
cg23857725	-0.011712	0.0101543	0.251977	0.00859004	0.00571237	0.13635	0.00850754	0.008189	0.301798
cg23857862	0.0245023	0.0333231	0.464184	-0.014238	0.0187462	0.449647	-0.0231478	0.0268737	0.391466
cg23857896	0.001798	0.0026546	0.500045	-0.000780571	0.00149337	0.602548	-0.00135452	0.00214082	0.52862
cg23857904	-0.0168809	0.0138901	0.22761	0.00651624	0.00781398	0.406663	0.00773941	0.0112018	0.491505
cg23857910	-0.0110908	0.0133377	0.407997	0.00900703	0.00750321	0.23331	0.00140163	0.0107563	0.89663
cg23857915	-0.00988128	0.0121335	0.417704	0.00411456	0.00682581	0.548251	0.00623598	0.00978517	0.52565
cg23857936	0.00720955	0.00762368	0.346993	-0.00137266	0.00428876	0.749709	-0.00665494	0.00614817	0.282125
cg23857976	0.0020678	0.00586368	0.725228	-0.000517762	0.00329866	0.875648	-0.00245446	0.00472881	0.605078
cg23857983	-0.0176227	0.0147139	0.234366	0.00328555	0.00827741	0.692414	0.0124676	0.0118661	0.296378
cg23858043	-0.00507085	0.0153787	0.742414	0.0140555	0.0086514	0.10794	-0.00274926	0.0124023	0.825099
cg23858052	-0.00481356	0.0315076	0.878938	-0.0162507	0.0177249	0.361826	-0.0132038	0.0254096	0.604666
cg23858074	-0.000347097	0.00321107	0.914176	-0.00081941	0.00180641	0.651264	0.000795775	0.00258959	0.759369
cg23858082	-0.000249135	0.017421	0.988623	0.0130917	0.00980031	0.185164	-0.00365339	0.0140493	0.795461
cg23858094	0.00991565	0.0103035	0.338599	-0.000856943	0.00579631	0.882817	-0.00506592	0.00830932	0.543709
cg23858189	-0.00101369	0.00956154	0.915818	0.00417101	0.00537892	0.440234	-0.00245693	0.00771098	0.75079
cg23858195	0.00241135	0.0211068	0.909313	-0.00424743	0.0118738	0.721444	-0.00133769	0.0170217	0.937546
cg23858197	-0.00154348	0.010758	0.886256	0.00834037	0.00605198	0.171782	0.00137341	0.00867584	0.874594
cg23858286	-0.00915537	0.00924081	0.324618	0.00673912	0.00519849	0.19836	0.0101109	0.00745232	0.178456
cg23858394	-0.00262515	0.0199383	0.895561	-0.00269862	0.0112164	0.810448	0.00551235	0.0160794	0.732579
cg23858410	-0.0012229	0.00469367	0.795076	-0.00207179	0.00264046	0.434851	0.00350874	0.00378525	0.356576
cg23858452	-0.0148558	0.00925124	0.112023	-0.0071757	0.00520436	0.171578	0.0141574	0.00746074	0.0611452
cg23858459	0.0188217	0.014682	0.203346	-0.010191	0.0082595	0.220659	-0.0103936	0.0118404	0.382522
cg23858467	-0.0224418	0.0183548	0.224836	0.00767092	0.0103257	0.459591	0.00245098	0.0148024	0.868881
cg23858471	-0.00280897	0.0127731	0.826467	0.00353466	0.00718561	0.624052	0.00566984	0.010301	0.583477
cg23858474	-0.00277186	0.0106732	0.795721	0.00755477	0.00600429	0.211754	-0.00298041	0.00860747	0.730005
cg23858502	-0.0163622	0.0309672	0.598617	-0.0262768	0.0174208	0.135172	0.00154223	0.0249737	0.950904
cg23858530	0.0022303	0.00327006	0.497071	0.000218099	0.0018396	0.905905	-0.00203103	0.00263717	0.443343
cg23858532	0.000248453	0.00309704	0.936249	-0.00127496	0.00174227	0.466313	0.00143278	0.00249763	0.567717
cg23858537	0.038036	0.0104692	0.000478187	-0.0120384	0.00588952	0.0440453	-0.0202305	0.00844294	0.0187627
cg23858558	0.00802311	0.00647624	0.21881	-0.00246706	0.00364326	0.500146	-0.00296757	0.00522281	0.571401
cg23858559	-0.0115014	0.00457004	0.0137247	0.00338057	0.00257091	0.19207	0.0058216	0.00368555	0.117918
cg23858565	0.00204239	0.00254564	0.424613	-0.00226761	0.00143207	0.117033	-0.00133865	0.00205295	0.516122
cg23858576	-0.00434968	0.0106877	0.685047	-0.00273383	0.00601248	0.650489	0.000228647	0.00861921	0.978899
cg23858591	0.00857403	0.0350559	0.80737	0.0187498	0.019721	0.344425	0.00734821	0.0282711	0.795554
cg23858605	-0.00122368	0.00753895	0.871443	0.000398322	0.00424109	0.925394	-0.000631611	0.00607984	0.917504
cg23858650	0.00521657	0.0105185	0.621217	0.00109208	0.00591729	0.854016	-0.00570735	0.00848276	0.502888
cg23858654	0.0166509	0.00919464	0.0736835	0.00274891	0.00517252	0.596496	-0.0191394	0.00741509	0.0115627
cg23858706	0.0121114	0.0141894	0.395752	-0.00711875	0.00798235	0.375012	-0.00966378	0.0114431	0.400758
cg23858714	0.0234606	0.0124959	0.0638836	-0.0082287	0.00702964	0.245042	-0.00801427	0.0100774	0.428669
cg23858719	-0.00929665	0.00917663	0.313898	0.00974504	0.00516239	0.0624784	-0.000314461	0.00740056	0.966207
cg23858731	0.00348228	0.0130877	0.790828	-0.00468402	0.0073626	0.526361	-0.0075411	0.0105547	0.476889
cg23858752	-0.00622974	0.0147191	0.673188	0.00922316	0.00828035	0.268479	0.00662214	0.0118703	0.578398
cg23858831	0.00719732	0.0072249	0.321989	-0.0026459	0.00406443	0.516808	-0.00443765	0.00582658	0.448393
cg23858869	0.0131492	0.0172072	0.446883	0.0194808	0.00968005	0.047336	-0.0248187	0.0138769	0.0772591
cg23858879	0.00850808	0.00773382	0.274388	-0.00471305	0.00435072	0.281747	-0.00509541	0.006237	0.416232
cg23858936	-0.0055676	0.0134849	0.680738	0.0121736	0.00758605	0.112263	-0.00511447	0.010875	0.639349
cg23858960	0.00274071	0.0185667	0.882997	0.00100242	0.0104449	0.923768	0.00829263	0.0149733	0.58115
cg23858969	0.00972167	0.0248176	0.696242	-0.0131737	0.0139614	0.348058	-0.015442	0.0200144	0.442523
cg23859051	0.013464	0.0153649	0.383347	-0.00442981	0.00864364	0.609635	-0.0111227	0.0123911	0.371918
cg23859055	0.0366199	0.0282436	0.198288	-0.024811	0.0158887	0.12211	-0.0345414	0.0227773	0.133107
cg23859078	0.0026428	0.00385643	0.495021	-0.00228899	0.00216947	0.294373	-0.00150642	0.00311005	0.629369
cg23859086	-0.012258	0.00883487	0.168928	0.000587717	0.00497013	0.906149	0.0123321	0.00712495	0.0871101
cg23859167	-0.000877842	0.00552674	0.874175	0.000725108	0.00310911	0.816151	0.00674613	0.00445708	0.133843
cg23859173	-0.0123927	0.0147849	0.404271	0.00467565	0.00831736	0.575489	0.00995647	0.0119234	0.406038
cg23859208	-0.0038808	0.00916502	0.673047	0.000373048	0.00515585	0.94249	0.00874637	0.0073912	0.23997
cg23859252	-0.00407457	0.00846344	0.631447	-0.00186557	0.00476118	0.696165	0.00899877	0.00682541	0.190904
cg23859264	0.030347	0.0293195	0.303583	-0.0143857	0.0164939	0.385567	-0.0282818	0.0236449	0.234982
cg23859292	-0.0020975	0.014263	0.883434	-0.00773753	0.00802378	0.337619	0.00894296	0.0115025	0.439036
cg23859303	-0.0116119	0.0168293	0.492085	0.0144848	0.00946744	0.129741	0.00795715	0.0135721	0.559236
cg23859313	-0.0062868	0.0169787	0.712099	-0.0139882	0.00955152	0.146746	0.0107197	0.0136926	0.435871
cg23859430	-0.000327467	0.00878762	0.970361	-0.00409785	0.00494355	0.409466	0.00769462	0.00708684	0.280654
cg23859591	0.00217604	0.00319728	0.497979	-0.00256652	0.00179865	0.157268	-0.00222087	0.00257847	0.391487
cg23859630	0.00120365	0.0145207	0.934132	0.00804811	0.00816874	0.327306	-0.0128395	0.0117103	0.275988
cg23859635	0.00318916	0.00551827	0.564841	0.00379183	0.00310435	0.22529	-0.00371421	0.00445025	0.406278
cg23859683	0.00747658	0.00485387	0.127194	-0.00233253	0.00273058	0.395382	-0.00528624	0.00391444	0.180458
cg23859703	-0.0109625	0.00817128	0.183301	0.00492158	0.00459682	0.287357	0.0141149	0.00658979	0.0350595
cg23859705	-0.000229686	0.00234159	0.922092	-0.00165352	0.00131728	0.212827	0.00236447	0.00188839	0.213965
cg23859746	0.0145545	0.00998717	0.148714	-0.00134435	0.00561836	0.811466	-0.0125865	0.00805423	0.121835
cg23859785	-0.00464813	0.0176799	0.79326	-0.00866456	0.00994596	0.386119	-0.00249011	0.0142581	0.861773
cg23859888	-0.0276621	0.0157908	0.083417	-0.00161627	0.00888322	0.856058	0.0225292	0.0127346	0.0804587
cg23859931	0.033621	0.0332497	0.314806	0.00195756	0.0187049	0.916896	-0.0196283	0.0268145	0.466179
cg23859944	0.0103061	0.0122047	0.400792	-0.00472342	0.00686583	0.49335	-0.00646384	0.00984254	0.513132
cg23860174	0.00123315	0.00824101	0.881406	0.00256318	0.00463605	0.581797	0.00251799	0.00664603	0.705729
cg23860208	-0.00021584	0.0106202	0.983833	-0.00462945	0.00597447	0.440565	0.00301006	0.00856472	0.726121
cg23860217	0.000772922	0.00345513	0.823525	-0.000661176	0.00194371	0.734574	0.00138209	0.00278641	0.621166
cg23860263	0.00179768	0.00339348	0.59767	-0.00180478	0.00190903	0.347139	0.00123795	0.0027367	0.652169
cg23860266	0.000224993	0.0123282	0.985482	0.00382974	0.00693535	0.582256	0.000340161	0.0099422	0.972787
cg23860269	0.00144527	0.00446871	0.747171	-0.00226389	0.00251391	0.370373	0.000629637	0.00360383	0.86172
cg23860279	-0.00265648	0.00291504	0.364714	-0.000344813	0.00163988	0.833963	0.00305637	0.00235086	0.197078
cg23860321	0.00197472	0.00552152	0.721499	-0.00452495	0.00310617	0.148867	0.000505002	0.00445287	0.909973
cg23860325	-0.0245089	0.0114187	0.034692	0.0166881	0.00642367	0.0110532	0.0146185	0.00920868	0.11612
cg23860337	0.00965742	0.0183369	0.599798	-0.0302349	0.0103156	0.00433896	0.00461297	0.0147879	0.755849
cg23860339	-0.0116869	0.0083092	0.163219	-0.00109508	0.00467441	0.815337	0.01226	0.00670102	0.0708208
cg23860365	-0.0030321	0.00792257	0.702885	-0.0043335	0.0044569	0.333655	0.00120258	0.00638921	0.851152
cg23860422	0.00802654	0.0107362	0.456758	-0.00148619	0.00603976	0.806223	-0.00714672	0.00865832	0.411446
cg23860436	-0.00269939	0.013724	0.844538	-0.000425791	0.00772052	0.956148	-0.0038709	0.0110678	0.727395
cg23860451	0.0101808	0.0106281	0.340827	-0.000541212	0.00597895	0.928087	-0.0126056	0.00857115	0.145064
cg23860478	-0.00609192	0.00813933	0.456252	0.00259733	0.00457884	0.572042	0.00881678	0.00656402	0.182783
cg23860479	-0.00634064	0.0039906	0.115797	0.00285262	0.00224494	0.207306	0.00505818	0.00321825	0.119731
cg23860509	0.0119082	0.0104343	0.256968	0.00374569	0.00586991	0.525113	-0.00962316	0.00841483	0.256002
cg23860519	-0.0032825	0.00715907	0.647757	0.00726121	0.00402739	0.074939	-0.00124386	0.00577349	0.829937
cg23860535	-0.00150938	0.0173871	0.931026	0.00486037	0.00978127	0.620538	0.0115729	0.014022	0.411489
cg23860743	-0.0080428	0.0162571	0.622071	0.00979901	0.00914557	0.287	0.00918705	0.0131107	0.485385
cg23861034	-0.00967547	0.00741869	0.195685	0.0012049	0.00417344	0.773508	0.00390972	0.00598286	0.515206
cg23861097	0.00777185	0.00837949	0.356301	-0.00389536	0.00471395	0.41092	-0.0075313	0.0067577	0.268216
cg23861101	-0.00396903	0.00826095	0.632137	-0.00258003	0.00464726	0.580235	0.00286112	0.0066621	0.668674
cg23861120	-0.0301064	0.0206878	0.149278	0.0123109	0.0116381	0.293141	0.0222027	0.0166839	0.186818
cg23861127	0.00630772	0.0072929	0.389521	-0.00157745	0.00410268	0.701574	0.00148117	0.00588141	0.801773
cg23861263	0.00219192	0.00223769	0.330089	0.000392303	0.00125883	0.756076	-0.00053934	0.0018046	0.765769
cg23861304	0.00311638	0.00764478	0.684557	0.00215684	0.00430063	0.617303	-0.00350201	0.00616519	0.571512
cg23861386	0.0317628	0.0271067	0.244563	-0.0257855	0.0152491	0.0945091	-0.00699154	0.0218604	0.749884
cg23861453	-0.00559332	0.00733033	0.447553	0.0074906	0.00412373	0.0728246	0.00258896	0.0059116	0.662537
cg23861457	0.00444204	0.017807	0.803611	-0.0119875	0.0100175	0.234769	-0.00196069	0.0143606	0.891723
cg23861478	0.00334373	0.0175263	0.84915	0.00179875	0.00985956	0.855675	-0.00248694	0.0141342	0.86075
cg23861480	0.000163551	0.0126674	0.989729	0.000417325	0.00712613	0.953438	-0.00583211	0.0102157	0.569576
cg23861538	-0.00396678	0.0166297	0.81204	-0.0140175	0.00935516	0.137741	0.0112224	0.0134111	0.405052
cg23861541	-0.0197422	0.0147625	0.184686	0.00480305	0.00830475	0.564557	0.00161951	0.0119053	0.892117
cg23861549	0.0191092	0.00999995	0.0593841	-0.00300268	0.00562555	0.594902	-0.0155734	0.00806454	0.0568042
cg23861617	0.00733885	0.0187715	0.696807	-0.00424876	0.0105601	0.688442	-0.0091497	0.0151384	0.547186
cg23861625	-0.00566072	0.00849333	0.506903	0.00304807	0.00477799	0.525228	0.00764441	0.00684951	0.267545
cg23861644	-0.00420322	0.0102843	0.683787	0.00512398	0.00578553	0.378303	-0.000142051	0.00829388	0.986375
cg23861655	0.00495488	0.00316296	0.120939	-0.000697862	0.00177935	0.695891	-0.00350795	0.00255079	0.17267
cg23861665	0.00525337	0.00588967	0.374931	0.000637442	0.00331328	0.847896	-0.00602409	0.00474977	0.208157
cg23861668	-0.00707983	0.00346093	0.0438829	0.00133742	0.00194697	0.494002	0.00658933	0.00279109	0.0205215
cg23861698	0.000117737	0.0052676	0.98222	-0.000656457	0.00296333	0.825214	0.000750495	0.0042481	0.860191
cg23861711	-0.014935	0.0150876	0.325039	-0.00142231	0.00848763	0.867316	0.0103221	0.0121675	0.398633
cg23861715	-0.00542106	0.00516288	0.296691	0.00277464	0.00290442	0.342126	0.00568924	0.00416364	0.175414
cg23861833	-0.00749096	0.00665989	0.263845	0.0036502	0.00374657	0.332683	0.000296678	0.00537092	0.956079
cg23861834	0.00723863	0.0224472	0.747885	-0.00445573	0.0126278	0.725074	0.00891389	0.0181027	0.623701
cg23861841	-0.00755908	0.0145772	0.605418	0.00284564	0.00820051	0.729443	0.000658001	0.0117559	0.955495
cg23861889	0.00216787	0.00363139	0.552107	-0.00130875	0.00204287	0.523478	-0.00183257	0.00292856	0.533151
cg23861930	-0.00481736	0.00258441	0.0657727	0.000944295	0.00145388	0.517766	0.00409209	0.00208421	0.0528723
cg23861944	-0.00509516	0.010056	0.613694	0.00418057	0.00565711	0.461946	0.000940198	0.00810978	0.907978
cg23862011	-0.0150202	0.0103883	0.151888	0.00325204	0.00584399	0.579348	0.0250111	0.00837768	0.0036977
cg23862140	-0.00351048	0.0134759	0.795108	-0.0143974	0.00758097	0.0609376	0.0100675	0.0108677	0.356879
cg23862223	-0.00684605	0.0142036	0.63105	-0.0037291	0.00799036	0.641909	0.00759748	0.0114546	0.508954
cg23862308	0.0126049	0.0113485	0.269826	0.00730647	0.00638419	0.255644	-0.00918278	0.00915209	0.318538
cg23862339	-0.00842889	0.0102874	0.414883	0.000251392	0.00578726	0.965454	0.00593674	0.00829635	0.476209
cg23862383	0.0179836	0.00945311	0.0605049	-0.00224998	0.00531792	0.673296	-0.0138396	0.00762353	0.0729926
cg23862389	-0.000911598	0.0038702	0.814354	-0.000393663	0.00217721	0.856947	0.000996963	0.00312115	0.750191
cg23862395	-0.00413802	0.00693383	0.552236	-0.000278902	0.00390068	0.943167	0.00482551	0.00559184	0.39059
cg23862562	0.00190519	0.00428047	0.657387	0.00107137	0.00240801	0.657509	0.00127433	0.00345201	0.712929
cg23862698	0.00112867	0.012291	0.92705	0.00619896	0.00691437	0.372501	-0.00606921	0.00991213	0.541973
cg23862713	-0.00270367	0.00688399	0.69549	-0.00381933	0.00387264	0.326817	-0.00204778	0.00555164	0.713149
cg23862792	0.00171138	0.00226828	0.452643	0.000811801	0.00127604	0.526364	-0.000459546	0.00182927	0.802252
cg23862908	-0.00289998	0.0026107	0.269784	0.00216389	0.00146867	0.144345	0.00189959	0.00210542	0.36948
cg23862925	-0.00456628	0.0186056	0.806719	0.00395267	0.0104667	0.706639	-0.000742824	0.0150047	0.960632
cg23862960	0.0124384	0.02541	0.625742	-0.0301129	0.0142946	0.0381009	0.00992424	0.0204921	0.629421
cg23862978	-0.0180696	0.0211826	0.396034	-0.0022247	0.0119164	0.852347	0.00657876	0.0170829	0.701119
cg23863055	0.00166397	0.00290826	0.568729	-0.000193371	0.00163606	0.906194	-4.60857e-05	0.00234539	0.984369
cg23863066	-0.0262328	0.0129626	0.0461386	0.00985294	0.00729221	0.18023	0.0177022	0.0104538	0.0940458
cg23863084	-0.0134592	0.0152996	0.381496	-0.000504162	0.0086069	0.953427	0.00935153	0.0123385	0.450596
cg23863100	0.0120397	0.00920587	0.194458	0.00103874	0.00517883	0.841511	-0.00882378	0.00742414	0.237937
cg23863157	0.0197891	0.0212955	0.355387	0.00821797	0.01198	0.494595	-0.0170121	0.0171739	0.324705
cg23863177	0.00140942	0.0091419	0.87784	-0.0020713	0.00514285	0.688141	-0.00265528	0.00737256	0.719622
cg23863184	-0.00239226	0.0139385	0.864136	-0.00338832	0.00784119	0.66675	0.00556565	0.0112408	0.621786
cg23863199	0.024718	0.0195613	0.209823	-0.016781	0.0110044	0.130986	-0.0336704	0.0157754	0.0356926
cg23863210	0.00532526	0.00980673	0.588536	-0.00424636	0.00551685	0.443607	-0.00471692	0.00790871	0.552479
cg23863230	-0.000241025	0.0145159	0.986791	2.95609e-05	0.00816602	0.99712	0.00634667	0.0117064	0.589132
cg23863319	-0.00664522	0.0148056	0.654695	0.00300685	0.008329	0.718987	0.00956528	0.0119401	0.425303
cg23863323	0.0229821	0.0179338	0.203503	0.00616532	0.0100888	0.54276	-0.0150181	0.0144628	0.302034
cg23863328	-0.0170037	0.0229503	0.460802	0.0164825	0.0129109	0.205206	-0.00190173	0.0185084	0.918404
cg23863342	0.0243572	0.0246513	0.325922	-0.0165311	0.0138678	0.23656	-0.0189388	0.0198802	0.34347
cg23863410	0.0348185	0.0218138	0.114162	-0.0128716	0.0122715	0.297197	-0.0232935	0.0175919	0.189018
cg23863450	-0.01652	0.0185516	0.375715	0.00160717	0.0104363	0.877976	0.00608999	0.014961	0.68499
cg23863528	0.0095885	0.0142765	0.503643	0.00585342	0.00803138	0.468115	-0.00905933	0.0115134	0.433558
cg23863608	-0.00070333	0.00820771	0.931913	-0.00129886	0.00461731	0.779162	-0.00122328	0.00661917	0.853819
cg23863619	0.0304457	0.0157626	0.056751	0.00170879	0.00886736	0.847649	-0.0131027	0.0127118	0.305581
cg23863670	0.00997952	0.0113012	0.379701	0.00404211	0.0063576	0.52662	-7.13432e-05	0.00911396	0.993773
cg23863718	0.00137077	0.00340131	0.687951	-0.000489269	0.00191343	0.798799	-0.00181953	0.00274301	0.508911
cg23863750	-0.000993854	0.00891744	0.911522	0.00393025	0.00501657	0.435539	0.00545898	0.00719153	0.449902
cg23863769	-0.00924611	0.0152436	0.545762	0.0110478	0.00857541	0.201132	0.0137081	0.0122933	0.267957
cg23863797	-0.00423593	0.00349381	0.228715	-0.000140379	0.00196547	0.943229	0.00521581	0.00281761	0.0676216
cg23863891	0.0709461	0.0264064	0.00867849	-0.0412803	0.0148551	0.00671311	-0.0474264	0.0212956	0.0285872
cg23863896	0.00771286	0.00643065	0.233709	-0.00244935	0.00361761	0.500205	-0.00380391	0.00518605	0.465279
cg23863900	0.000267018	0.00259148	0.918176	-0.000119674	0.00145786	0.934769	-9.22134e-05	0.00208992	0.96491
cg23864089	-0.0107561	0.0204556	0.600377	0.0210392	0.0115075	0.0710109	0.0143104	0.0164966	0.388124
cg23864110	0.0158716	0.0127293	0.215877	0.00407218	0.00716099	0.571085	-0.00468475	0.0102657	0.649301
cg23864120	0.00696243	0.0104881	0.508587	-0.00214953	0.00590014	0.716525	0.0030061	0.00845817	0.723164
cg23864154	0.000900989	0.00738506	0.903186	5.23724e-05	0.00415452	0.989972	0.00182809	0.00595574	0.759636
cg23864158	0.00288222	0.00460707	0.533248	2.91778e-05	0.00259174	0.991044	-0.00336799	0.00371541	0.367238
cg23864180	-0.00375541	0.00539004	0.487871	0.000912657	0.00303221	0.764159	0.00134735	0.00434683	0.757348
cg23864202	-0.00987166	0.0256589	0.701401	-0.0113401	0.0144346	0.434276	0.0237052	0.0206928	0.255184
cg23864210	-0.0010683	0.00291267	0.714697	0.000989992	0.00163855	0.547327	-0.000452791	0.00234895	0.847604
cg23864240	-0.00503571	0.00810354	0.535986	-0.00751441	0.00455871	0.10297	0.00425029	0.00653516	0.517205
cg23864283	-0.00132224	0.0105868	0.900901	-0.00105047	0.0059557	0.860414	0.00300585	0.00853783	0.725663
cg23864313	0.00841137	0.0160775	0.602213	-0.0153144	0.00904452	0.0940747	-0.00792531	0.0129658	0.542668
cg23864333	0.0129246	0.00752093	0.0893494	-0.0131933	0.00423096	0.00248311	-0.00305997	0.00606531	0.615213
cg23864367	0.00238601	0.00757745	0.753622	-0.000656701	0.00426276	0.877931	0.00192908	0.0061109	0.75302
cg23864372	-0.0541686	0.0178091	0.00312886	0.011547	0.0100186	0.252325	0.0486549	0.0143623	0.00106986
cg23864375	0.010851	0.0529982	0.838263	0.00640518	0.0298145	0.830411	-0.0208927	0.0427408	0.626226
cg23864376	0.00479857	0.00464698	0.30471	-0.00491948	0.0026142	0.0632811	-0.00221828	0.00374759	0.555474
cg23864398	-0.0064176	0.00377455	0.0927444	0.000915326	0.0021234	0.667512	0.00366795	0.00304402	0.231558
cg23864468	0.00776934	0.00682107	0.257894	-0.00293788	0.00383724	0.446022	-0.00204637	0.0055009	0.710814
cg23864543	-0.00138056	0.00324021	0.671134	-7.88686e-05	0.00182281	0.96559	-0.000320044	0.0026131	0.90281
cg23864546	-0.0399258	0.0356147	0.265424	0.0386599	0.0200353	0.0569937	0.0355725	0.0287217	0.218932
cg23864632	0.00307554	0.00638872	0.631469	0.000213529	0.00359403	0.952763	-0.000833996	0.00515224	0.871792
cg23864650	-0.0043766	0.0104986	0.677822	-0.00142454	0.00590608	0.809981	0.00454801	0.00846669	0.592557
cg23864664	0.00828964	0.00806437	0.306897	-0.00208006	0.00453667	0.647764	-0.00992655	0.00650357	0.130642
cg23864752	-0.00635911	0.00742031	0.393861	-0.00198047	0.00417435	0.636404	0.00798567	0.00598416	0.185615
cg23864771	0.00110976	0.00822752	0.893022	-0.00442113	0.00462846	0.342182	0.00626534	0.00663515	0.347711
cg23864823	-0.00241429	0.00206006	0.244492	0.000949921	0.0011589	0.414695	0.000465829	0.00166135	0.779858
cg23864881	-0.00897149	0.00849647	0.294003	0.00661997	0.00477976	0.169677	0.00173889	0.00685204	0.80028
cg23864892	-0.00122886	0.0028361	0.6659	0.000809551	0.00159547	0.613184	-0.00064575	0.00228719	0.778374
cg23864949	-0.00275093	0.014523	0.850216	0.0181236	0.00817002	0.0291996	-0.00744585	0.0117122	0.526656
cg23864992	0.00961049	0.0130449	0.463318	-0.000432802	0.00733849	0.953109	-0.00639587	0.0105201	0.544831
cg23865032	0.00639773	0.00911564	0.484696	-0.00126672	0.00512808	0.805491	-0.00492978	0.00735138	0.504298
cg23865040	0.0400926	0.0171025	0.0213974	-0.0138158	0.00962113	0.154677	-0.0341678	0.0137924	0.0152184
cg23865067	0.00197929	0.00343556	0.566058	-5.89746e-05	0.0019327	0.975729	0.00111991	0.00277063	0.687076
cg23865097	-0.0059077	0.0138257	0.670243	0.00638016	0.00777777	0.414335	0.0133012	0.0111499	0.236208
cg23865100	-0.0166783	0.0140506	0.23853	0.00816646	0.0079043	0.304457	0.0121592	0.0113312	0.286278
cg23865187	0.000107421	0.00273958	0.968814	-0.00292087	0.00154117	0.0614617	-0.000595284	0.00220936	0.788246
cg23865211	0.022624	0.0138518	0.106108	-0.00120881	0.00779244	0.87709	-0.0206396	0.0111709	0.0681353
cg23865342	-0.00401853	0.0246811	0.871048	0.0116276	0.0138845	0.404687	0.0086059	0.0199042	0.666571
cg23865399	0.00977517	0.00969309	0.316092	-0.00134059	0.00545292	0.806393	-0.00602759	0.00781707	0.442797
cg23865415	-0.00416042	0.0166935	0.803789	-0.00234561	0.00939108	0.803368	0.00995497	0.0134626	0.46167
cg23865479	-0.0029305	0.0105754	0.782372	-0.0128152	0.00594927	0.0340647	0.00175732	0.0085286	0.837244
cg23865516	0.0386265	0.0167327	0.0234024	-0.0162524	0.00941311	0.0878773	-0.0106864	0.0134942	0.43061
cg23865597	0.0134205	0.0145837	0.360053	-0.00455705	0.0082042	0.580044	-0.0174054	0.0117612	0.142595
cg23865598	-0.0178349	0.0270031	0.510734	-0.0101172	0.0151908	0.50721	0.00399999	0.0217769	0.854702
cg23865698	0.00704092	0.0151691	0.643718	-0.0107981	0.00853348	0.209194	-0.00550663	0.0122332	0.653757
cg23865769	0.0111917	0.0129598	0.390252	-0.0066171	0.00729063	0.366647	-0.0110103	0.0104515	0.295113
cg23865775	-0.00243164	0.00486406	0.618424	0.000119753	0.00273632	0.965195	0.00436309	0.00392266	0.269154
cg23865798	0.00747	0.00858132	0.386481	-0.00178655	0.00482749	0.712245	-0.00325674	0.00692047	0.639135
cg23865831	0.00221447	0.0083089	0.790486	-0.00746781	0.00467424	0.113831	-0.00272615	0.00670077	0.685147
cg23865839	-0.00917918	0.0151392	0.545921	-0.00628151	0.0085167	0.462818	0.0054525	0.0122092	0.656306
cg23865853	-0.0150271	0.0130961	0.254415	0.0104483	0.00736729	0.15979	0.0101563	0.0105614	0.338959
cg23865943	0.0220554	0.0206504	0.288528	-0.00841389	0.011617	0.470888	-0.008665	0.0166537	0.604203
cg23865980	-0.00804088	0.004253	0.0620803	-0.00110316	0.00239256	0.64592	0.00606988	0.00342987	0.0803612
cg23865994	-0.00829879	0.00484555	0.0904202	0.00269082	0.0027259	0.32638	0.00496206	0.00390773	0.207619
cg23866089	0.00351314	0.00290311	0.229583	0.000588575	0.00163316	0.71945	-0.00273926	0.00234123	0.245268
cg23866133	-0.00117763	0.00603499	0.845754	-0.00550613	0.00339503	0.108545	0.00198718	0.00486696	0.68408
cg23866134	0.0139991	0.0146368	0.341567	-0.000410971	0.00823403	0.96031	-0.010358	0.0118039	0.382684
cg23866166	0.0105882	0.00357503	0.00396559	-0.00159191	0.00201116	0.430835	-0.00728533	0.00288311	0.0133596
cg23866255	-6.49594e-05	0.00315929	0.983644	0.000255213	0.00177728	0.886158	0.00115906	0.00254783	0.650327
cg23866272	-0.00598642	0.0102405	0.560375	-0.00207417	0.00576085	0.719706	-0.003636	0.00825849	0.660856
cg23866358	-0.00676895	0.0074935	0.368915	0.00462695	0.00421553	0.27548	0.00402603	0.00604319	0.507082
cg23866381	-0.0146122	0.0157255	0.355414	-0.00564363	0.00884649	0.525221	0.016467	0.0126819	0.197641
cg23866403	0.0291904	0.0249583	0.245445	-0.00498809	0.0140405	0.723272	-0.0147136	0.0201278	0.466784
cg23866412	-0.00600565	0.00903177	0.507884	0.00300569	0.00508089	0.55571	0.0013599	0.00728374	0.852338
cg23866459	-0.00240356	0.0159244	0.880384	0.00474873	0.00895842	0.597434	0.00870603	0.0128424	0.499668
cg23866484	-0.00799514	0.0151262	0.598487	-0.00187204	0.00850938	0.826401	0.00108105	0.0121987	0.929592
cg23866550	0.00571206	0.0143056	0.690682	0.00274933	0.00804771	0.733474	0.00819751	0.0115368	0.479307
cg23866612	-0.00633847	0.00763013	0.408461	0.0012888	0.00429239	0.764719	-0.000421893	0.00615337	0.945499
cg23866687	0.0767345	0.057546	0.185948	-0.0734305	0.0323729	0.0258477	-0.074206	0.0464084	0.113536
cg23866755	-0.0034478	0.00270989	0.206735	-0.000513208	0.00152447	0.737212	0.0037424	0.00218541	0.09046
cg23866759	0.00616529	0.0106014	0.562407	0.000175012	0.00596391	0.976658	-0.00428609	0.0085496	0.617442
cg23866762	0.00278993	0.0161776	0.863489	-0.0085006	0.00910084	0.352926	0.00817213	0.0130466	0.532743
cg23866788	0.000596796	0.00708646	0.933082	-0.00711563	0.00398655	0.0778435	0.00391361	0.00571493	0.49533
cg23866840	-0.0095847	0.0110162	0.38672	0.00948207	0.00619724	0.129718	0.00941566	0.00888408	0.292222
cg23866916	-0.00303484	0.0209862	0.88536	-0.00786182	0.011806	0.507266	0.0107281	0.0169245	0.527862
cg23866927	-0.0117884	0.00885136	0.186481	-0.00664991	0.00497941	0.185283	0.00959479	0.00713825	0.18248
cg23866938	-0.00342495	0.00888322	0.700791	0.00122565	0.00499733	0.806845	0.00967975	0.00716394	0.180224
cg23866992	-0.00375552	0.00668941	0.575993	0.00186742	0.00376318	0.62101	0.00216506	0.00539473	0.689185
cg23866993	-0.000859755	0.00747997	0.908763	0.00722709	0.00420792	0.0895297	-0.00407627	0.00603228	0.501038
cg23867046	0.00135653	0.00278335	0.627249	-0.00316959	0.00156579	0.046082	0.00121385	0.00224465	0.590078
cg23867081	-0.0017861	0.00715439	0.80346	-0.000337987	0.00402476	0.933272	0.000871549	0.00576971	0.880289
cg23867085	0.0244184	0.0288571	0.399828	-0.0211629	0.0162338	0.195879	-0.0251555	0.0232721	0.282785
cg23867106	-0.00387261	0.00752372	0.608085	0.00121962	0.00423253	0.77393	0.00057834	0.00606756	0.924288
cg23867146	0.0203058	0.00926624	0.0311603	-0.00945599	0.0052128	0.073207	-0.0137449	0.00747283	0.0693607
cg23867209	-0.0126166	0.01256	0.317985	0.00406022	0.00706571	0.567054	0.0168825	0.0101291	0.0992484
cg23867254	0.00347578	0.0119542	0.771945	0.00509653	0.00672495	0.450635	-0.00441015	0.00964058	0.64851
cg23867441	-0.00407665	0.0176118	0.817504	0.00749305	0.00990765	0.451567	0.0012871	0.0142032	0.928007
cg23867479	-0.00633796	0.00785611	0.422059	-0.00262953	0.00441952	0.553437	0.0138457	0.00633562	0.031612
cg23867486	-0.00817666	0.00653243	0.214112	-0.00190473	0.00367487	0.605587	0.00834568	0.00526813	0.116866
cg23867498	-0.00472803	0.0115365	0.682961	-0.00637596	0.00648998	0.328675	0.0171724	0.00930374	0.0684095
cg23867562	0.0044861	0.00822505	0.586893	-0.000314575	0.00462706	0.945957	-0.00755182	0.00663315	0.258112
cg23867638	-0.0115292	0.00818999	0.162862	0.00484926	0.00460734	0.29555	0.00978986	0.00660488	0.141981
cg23867647	0.00663439	0.0165	0.688632	-0.00353284	0.00928223	0.704447	0.00289899	0.0133066	0.82806
cg23867673	0.00884437	0.015452	0.568577	-0.00237372	0.00869265	0.78546	-0.0115972	0.0124614	0.354672
cg23867718	-0.00540581	0.00367406	0.144891	0.00082401	0.00206687	0.691133	0.00500371	0.00296298	0.0949341
cg23867721	0.0012741	0.0274872	0.963138	-0.023121	0.0154632	0.138558	-0.000769648	0.0221673	0.972384
cg23867903	0.0125014	0.00839579	0.140187	-0.0061291	0.00472312	0.197908	-0.00813353	0.00677085	0.232988
cg23867923	0.0201363	0.0193935	0.302076	0.00134847	0.01091	0.901924	-0.00782449	0.0156401	0.618167
cg23867924	0.0114183	0.0159694	0.476561	-0.00270596	0.00898369	0.763992	-0.0198122	0.0128786	0.127671
cg23867978	0.0234089	0.0114864	0.0446621	-0.00958375	0.00646174	0.141733	-0.0114722	0.00926326	0.218954
cg23867997	0.00531408	0.00266183	0.0490914	0.000134905	0.00149744	0.928427	-0.00559544	0.00214666	0.0107977
cg23868054	0.00055989	0.00929755	0.952123	0.00228392	0.00523041	0.663464	0.00178652	0.00749808	0.81225
cg23868068	-0.0107593	0.0154734	0.48874	0.00734416	0.0087047	0.401205	-0.00134311	0.0124787	0.914541
cg23868119	-0.00156222	0.00330588	0.63774	-0.0019446	0.00185975	0.298699	0.00190904	0.00266605	0.475921
cg23868143	0.00324324	0.00869385	0.71004	-0.0015045	0.00489079	0.759125	-0.0020828	0.00701122	0.767141
cg23868250	-0.0107504	0.0198322	0.589189	-0.00712867	0.0111568	0.52457	0.0116117	0.0159938	0.469828
cg23868286	0.0447505	0.0274543	0.106802	-0.0245749	0.0154446	0.115285	-0.010611	0.0221407	0.63299
cg23868460	-0.00424434	0.0138686	0.760323	0.00987762	0.0078019	0.208953	0.00413524	0.0111844	0.712502
cg23868480	-0.000578648	0.010406	0.955785	-0.00934957	0.00585399	0.113949	0.00720163	0.00839202	0.393222
cg23868525	-0.0129327	0.00816106	0.116752	-0.000418525	0.00459107	0.927579	0.00734299	0.00658155	0.267698
cg23868571	-0.0124364	0.0178447	0.487754	0.0229928	0.0100387	0.0244733	0.00949984	0.014391	0.51096
cg23868577	0.014177	0.0161959	0.383854	-0.0044616	0.00911113	0.625617	-0.012351	0.0130613	0.347024
cg23868623	-0.0284735	0.023445	0.227927	0.00936296	0.0131892	0.479711	0.00750787	0.0189074	0.692299
cg23868672	0.000527592	0.00367276	0.886117	-0.000491728	0.00206614	0.812459	0.000990124	0.00296192	0.738988
cg23868745	-0.0150499	0.0122997	0.224484	0.00232322	0.00691928	0.737879	0.010901	0.00991916	0.274876
cg23868752	-0.00534808	0.00818519	0.515272	0.0017866	0.00460465	0.698986	0.0034776	0.00660101	0.599685
cg23868757	-0.00268811	0.00646285	0.678507	-0.00102637	0.00363573	0.7784	-0.00276759	0.00521202	0.596802
cg23868899	-0.000164666	0.00363506	0.963975	-0.0016661	0.00204493	0.417493	0.0011665	0.00293152	0.691688
cg23868948	0.000275304	0.00308193	0.929031	0.000157647	0.00173376	0.927764	0.000111472	0.00248544	0.964332
cg23868989	-0.0145572	0.0146877	0.324443	0.00315511	0.00826268	0.703525	0.00748441	0.011845	0.529173
cg23869047	0.0147771	0.0125786	0.243362	-0.00549325	0.00707619	0.439726	-0.00334187	0.0101441	0.742634
cg23869176	-0.0294425	0.0158018	0.0658816	0.0222388	0.00888941	0.014276	0.0201746	0.0127435	0.117104
cg23869204	-0.000223551	0.00827602	0.978514	0.00435581	0.00465574	0.352141	0.000487731	0.00667426	0.941917
cg23869212	0.00172741	0.010013	0.863442	-2.36614e-05	0.00563291	0.996658	-0.00103711	0.00807509	0.898109
cg23869228	-0.000975352	0.017125	0.954715	0.00441668	0.00963379	0.647794	0.00193662	0.0138106	0.888812
cg23869295	0.00494202	0.00700435	0.482389	-0.00138371	0.00394036	0.726335	-1.47369e-05	0.00564871	0.997925
cg23869307	-0.00341337	0.00760231	0.654581	0.00352742	0.00427674	0.411798	0.0057594	0.00613094	0.350188
cg23869335	0.00667702	0.00814162	0.414448	-0.000552344	0.00458013	0.904296	-0.00281604	0.00656587	0.669088
cg23869368	-0.0169563	0.0214905	0.432298	-0.0102074	0.0120896	0.400864	0.00202197	0.0173311	0.907399
cg23869591	-0.00116943	0.00889405	0.895702	-0.00282747	0.00500342	0.573489	-0.00192671	0.00717267	0.788874
cg23869632	-0.0109975	0.0108045	0.311633	0.004153	0.00607817	0.496297	0.00924517	0.00871339	0.291681
cg23869663	-0.00423443	0.00943469	0.654707	-0.00363134	0.00530756	0.495722	-0.000473674	0.00760868	0.950506
cg23869688	0.00638971	0.00731225	0.384669	-0.00576639	0.00411356	0.164616	-0.00580437	0.00589702	0.327767
cg23869743	-0.00347609	0.00981074	0.72398	-0.00244137	0.00551911	0.659361	-0.000902412	0.00791195	0.909462
cg23869745	-0.01628	0.0325072	0.617797	0.00726938	0.0182872	0.691986	0.00643391	0.0262156	0.806721
cg23869779	-0.000354631	0.0109946	0.974344	-0.0087046	0.00618508	0.162969	0.00269013	0.00886665	0.762328
cg23869782	0.00922558	0.0110095	0.404401	-0.00533499	0.00619349	0.391449	-0.00835072	0.00887871	0.34961
cg23869845	-0.00165034	0.00956044	0.863359	0.0103309	0.0053783	0.0581042	0.0031186	0.00771009	0.686873
cg23869896	0.00852325	0.018362	0.643706	0.00859098	0.0103297	0.40792	0.00604683	0.0148082	0.684047
cg23869909	0.0197462	0.0177167	0.268184	-0.0172185	0.00996669	0.0876909	-0.0201037	0.0142878	0.163057
cg23870050	0.0174446	0.0143219	0.226582	-0.0046842	0.00805691	0.562517	-0.012755	0.01155	0.272567
cg23870101	-0.0033058	0.0169697	0.84601	0.00474136	0.00954643	0.620709	0.0098998	0.0136853	0.471428
cg23870148	-0.011427	0.00543226	0.0383734	0.000293901	0.00305596	0.923609	0.00959134	0.00438089	0.0313116
cg23870168	-0.00243542	0.0151255	0.872464	0.00854755	0.00850897	0.317972	-0.00303164	0.0121981	0.80432
cg23870181	0.00773291	0.0425304	0.856156	0.0130903	0.0239258	0.585729	-0.0298989	0.0342989	0.385819
cg23870199	-0.00820709	0.0143002	0.567541	0.00683424	0.00804467	0.39797	-1.19771e-05	0.0115325	0.999174
cg23870213	-0.0258258	0.00902134	0.00528755	0.0114276	0.00507503	0.026918	0.0216706	0.00727533	0.00377276
cg23870282	0.00228818	0.00256997	0.375791	0.000393374	0.00144576	0.786214	-0.00137653	0.00207257	0.508383
cg23870316	0.0235223	0.0929081	0.800742	0.0753462	0.0522662	0.153093	-0.0759853	0.0749264	0.313398
cg23870378	0.00624214	0.0081017	0.443156	0.00110772	0.00455768	0.808556	-0.00770102	0.00653368	0.241821
cg23870575	0.0151327	0.0260829	0.563329	-0.000417928	0.0146731	0.977344	-0.0205893	0.0210347	0.330445
cg23870587	0.00851108	0.0117485	0.470784	0.015564	0.0066092	0.0208322	-0.00911282	0.00947465	0.338873
cg23870749	0.000426378	0.013414	0.974717	-0.00175755	0.00754615	0.816394	0.0108256	0.0108178	0.319802
cg23870762	0.00203667	0.00228175	0.374596	-0.00137593	0.00128361	0.28679	-0.00196759	0.00184013	0.287977
cg23870769	-0.000947661	0.00773084	0.902728	0.000934166	0.00434904	0.830439	0.00398338	0.00623459	0.524596
cg23870876	-0.0168713	0.0141185	0.235418	-0.000469616	0.00794247	0.95299	0.0145867	0.011386	0.203639
cg23871080	0.000831653	0.00724848	0.908926	0.00214573	0.00407769	0.600112	-0.00401541	0.00584559	0.494008
cg23871081	-0.000477529	0.00972901	0.960968	0.00374937	0.00547313	0.495176	-0.00185362	0.00784604	0.813807
cg23871133	0.0118373	0.0102696	0.252284	0.00501745	0.00577725	0.387575	-0.00817226	0.008282	0.326566
cg23871248	0.00442969	0.0115798	0.703019	-0.00274822	0.00651432	0.674182	-0.00469236	0.00933864	0.616638
cg23871260	0.00551256	0.0037026	0.140232	-0.00114594	0.00208293	0.583652	-0.00352065	0.00298599	0.241666
cg23871273	-0.0283123	0.0165508	0.090797	0.0227069	0.00931079	0.0168181	0.0147778	0.0133475	0.271351
cg23871276	0.00514658	0.0370608	0.889882	0.0204916	0.0208488	0.328462	-0.0143716	0.0298879	0.63186
cg23871318	0.0183441	0.0168005	0.277972	-0.013459	0.00945127	0.158096	-0.0179413	0.0135489	0.18899
cg23871367	-0.0144581	0.00965917	0.138144	0.00663016	0.00543384	0.225779	0.012634	0.00778971	0.108533
cg23871411	-0.0252892	0.0195265	0.198784	0.00358556	0.0109848	0.744915	0.0200485	0.0157473	0.20644
cg23871415	-0.00942808	0.0320831	0.769578	-0.00633385	0.0180486	0.726507	0.00754604	0.0258736	0.771265
cg23871527	0.000802579	0.00370091	0.828837	-8.65726e-05	0.00208198	0.96693	-0.00324852	0.00298463	0.279487
cg23871533	0.00559801	0.00790632	0.480856	-0.00226404	0.00444776	0.61205	-0.00401855	0.00637611	0.530221
cg23871563	0.0118295	0.00710592	0.0996473	-0.00453545	0.00399749	0.259743	-0.00571797	0.00573062	0.321212
cg23871640	-0.0121295	0.00841527	0.153154	0.0116361	0.00473408	0.0160045	0.00845255	0.00678656	0.216377
cg23871659	-0.0229543	0.0261926	0.3833	0.022124	0.0147348	0.136939	0.0214119	0.0211232	0.313619
cg23871697	0.0113617	0.00739605	0.128207	-0.00332834	0.00416071	0.425973	-0.00885943	0.0059646	0.141154
cg23871796	0.00736809	0.00783124	0.349443	-0.00390937	0.00440553	0.37738	-0.00495027	0.00631556	0.435324
cg23871860	0.00477755	0.00995291	0.63245	-0.0108593	0.00559909	0.0557607	-0.00272519	0.0080266	0.735055
cg23871920	-0.00698649	0.0145749	0.63292	-0.00608688	0.00819922	0.459908	0.00929626	0.011754	0.431204
cg23871933	-0.00139129	0.00291588	0.634485	-0.00156114	0.00164035	0.343942	0.00134625	0.00235153	0.568496
cg23871952	0.00347554	0.0142456	0.807839	0.00604104	0.00801395	0.453043	0.00541335	0.0114884	0.638705
cg23871994	0.000513082	0.007891	0.94831	0.00163786	0.00443914	0.713076	-0.00195793	0.00636375	0.759086
cg23872009	0.0238009	0.0235952	0.315972	-0.0213092	0.0132737	0.112121	-0.00934919	0.0190285	0.624463
cg23872017	0.00856895	0.0106755	0.4244	-0.00427489	0.00600557	0.478525	-0.00456684	0.00860931	0.59718
cg23872046	0.0166647	0.0235281	0.480704	-0.0208455	0.0132359	0.11899	-0.0161676	0.0189744	0.396567
cg23872075	-0.00239191	0.0102928	0.816796	-0.00288986	0.00579027	0.619006	-0.00608339	0.00830067	0.465648
cg23872081	-0.00690374	0.0160308	0.667809	0.00398614	0.00901823	0.659606	0.0160891	0.0129281	0.216734
cg23872082	-0.00580515	0.00457925	0.208364	-0.00186496	0.00257609	0.471085	0.00378705	0.00369297	0.308049
cg23872116	-0.00499799	0.0336578	0.882304	0.0115458	0.0189345	0.543637	-0.00122955	0.0271436	0.963976
cg23872155	-0.0181795	0.0085914	0.0372691	0.0108562	0.00483316	0.0272845	0.0157252	0.0069286	0.0257625
cg23872179	-0.0184504	0.0126785	0.149283	0.0110638	0.00713238	0.124567	0.00521336	0.0102247	0.611456
cg23872297	-0.0154068	0.0104671	0.144735	0.000427759	0.00588836	0.942259	0.00400176	0.00844129	0.636666
cg23872320	0.0358529	0.0240147	0.139151	-0.0232153	0.0135097	0.0893596	-0.0171899	0.0193668	0.377263
cg23872389	-0.0167466	0.0104733	0.113535	0.00133962	0.00589183	0.820682	0.00827382	0.00844626	0.330071
cg23872464	0.00661192	0.0090069	0.464911	0.00063915	0.0050669	0.899917	-0.00792594	0.00726368	0.27828
cg23872487	0.0150614	0.0211108	0.477525	-0.00743047	0.0118761	0.53321	-0.0210732	0.017025	0.219206
cg23872513	0.0183738	0.0146099	0.21197	-0.00439847	0.00821889	0.593933	-0.0134091	0.0117822	0.258287
cg23872541	0.0166895	0.009163	0.0720637	-0.00157577	0.00515472	0.760585	-0.0206794	0.00738957	0.00635158
cg23872669	0.00182621	0.00964577	0.850288	-0.000189759	0.0054263	0.972185	-0.00352806	0.0077789	0.651314
cg23872747	0.00165203	0.00590161	0.780212	-0.000397867	0.00332	0.904893	0.00230493	0.0047594	0.629425
cg23872756	0.0063238	0.00709652	0.375384	-0.00454661	0.0039922	0.257956	-0.00376414	0.00572304	0.512498
cg23872790	-0.0283019	0.0134435	0.0382212	0.00757678	0.00756276	0.319258	0.016129	0.0108416	0.140532
cg23872893	-0.00165147	0.00888693	0.85302	-0.00505864	0.00499941	0.314483	0.00305613	0.00716693	0.670879
cg23872897	0.00091211	0.00812197	0.910849	0.00230233	0.00456908	0.615639	-0.00221418	0.00655002	0.736165
cg23872935	0.000734602	0.00364	0.840544	0.00329941	0.00204771	0.110829	-3.15576e-05	0.0029355	0.991448
cg23873005	0.000877299	0.00844152	0.917472	-0.00168935	0.00474884	0.722918	0.00711163	0.00680773	0.299151
cg23873014	-0.00880115	0.0243019	0.718133	0.00867959	0.0136713	0.527212	0.0236523	0.0195985	0.230841
cg23873021	-0.00726114	0.00685732	0.29265	0.00017838	0.00385764	0.963227	0.000552986	0.00553014	0.920584
cg23873027	-0.0238079	0.012255	0.0553608	0.00391118	0.00689413	0.571992	0.0236359	0.00988311	0.0189842
cg23873145	0.0233221	0.0189077	0.220801	-0.0294228	0.0106367	0.00695727	-0.0118199	0.0152483	0.440395
cg23873200	0.00630656	0.00761345	0.409795	-0.00829067	0.00428301	0.0562271	0.000494857	0.00613992	0.935952
cg23873281	0.00237148	0.0156096	0.879607	0.00963995	0.00878132	0.275401	-0.00712956	0.0125885	0.572645
cg23873288	0.0135082	0.0119264	0.260554	-0.00249697	0.00670929	0.710695	-0.00932847	0.00961813	0.334856
cg23873315	0.00320747	0.00455023	0.482797	0.00153231	0.00255977	0.551024	-0.00226755	0.00366957	0.538271
cg23873334	-0.0073939	0.0108626	0.497926	0.00566327	0.00611083	0.356675	-0.00578294	0.00876021	0.51095
cg23873338	0.00586967	0.00757313	0.440452	-0.000985677	0.00426032	0.81759	-0.00319519	0.00610741	0.60222
cg23873353	0.00172756	0.00822842	0.834209	0.00168168	0.00462896	0.717287	-0.00412275	0.00663587	0.536077
cg23873398	-0.00236032	0.00259812	0.366198	-0.00198865	0.0014616	0.177237	0.00134194	0.00209528	0.523595
cg23873406	-0.0121427	0.0231868	0.601858	-0.00261945	0.0130439	0.841321	0.00873018	0.0186992	0.641784
cg23873439	0.0212162	0.0112838	0.0635021	0.00617529	0.0063478	0.333402	-0.0186096	0.00909992	0.0439454
cg23873448	0.00159846	0.00344603	0.643938	-3.15724e-05	0.00193859	0.987044	-0.00168816	0.00277907	0.54517
cg23873460	0.00216435	0.0110536	0.84523	-0.00482207	0.00621829	0.440217	0.00169781	0.00891426	0.849403
cg23873523	0.0177277	0.0143949	0.221523	-0.00837931	0.00809796	0.303724	-0.00917423	0.0116089	0.431565
cg23873580	-0.0195298	0.0340516	0.567796	0.0241395	0.019156	0.211061	0.0105279	0.0274611	0.7024
cg23873636	0.00224853	0.014483	0.876989	0.00501298	0.00814751	0.540016	0.0106543	0.0116799	0.364247
cg23873654	0.00222923	0.00256738	0.387679	-0.00119662	0.0014443	0.409701	-0.00244781	0.00207048	0.240406
cg23873662	0.000246945	0.00778435	0.974767	0.00876524	0.00437915	0.0485189	0.00370553	0.00627775	0.55658
cg23873669	-0.00767257	0.0070872	0.282049	0.0116415	0.00398696	0.0044816	-0.00309539	0.00571552	0.589527
cg23873681	-0.00916916	0.00923136	0.323401	-0.00822204	0.00519317	0.117081	0.00837788	0.0074447	0.263609
cg23873683	-0.0193444	0.0133746	0.151756	0.0166753	0.007524	0.0293436	0.0137798	0.0107861	0.204883
cg23873697	0.00603204	0.0126478	0.634639	-0.00618993	0.0071151	0.386767	-0.00965029	0.0101999	0.34677
cg23873703	-0.0365316	0.0216187	0.0947275	0.00581119	0.0121618	0.634001	0.00613075	0.0174345	0.725976
cg23873735	0.0221898	0.0183164	0.229072	0.00268947	0.010304	0.794715	-0.00312679	0.0147714	0.832865
cg23873872	-0.000363844	0.00260467	0.889236	-0.000323056	0.00146528	0.826031	-0.000471199	0.00210056	0.823046
cg23873904	0.0056889	0.0130389	0.663724	0.00333363	0.00733515	0.650647	-0.0181338	0.0105153	0.08825
cg23873916	0.00385369	0.020002	0.847681	-0.0159649	0.0112523	0.159609	0.00698529	0.0161308	0.666081
cg23873932	-0.00791217	0.0172326	0.647305	0.0068927	0.00969431	0.479028	0.0119371	0.0138973	0.392783
cg23873941	-0.00537829	0.0114951	0.641071	0.000477339	0.00646668	0.941331	0.00500782	0.00927034	0.590473
cg23873944	-0.00106858	0.0126385	0.932818	0.00401873	0.0071099	0.573406	-0.0032003	0.0101924	0.754299
cg23873955	-0.0252877	0.0317296	0.427686	-0.00159003	0.0178497	0.929229	0.0181212	0.0255886	0.480773
cg23873996	0.0256903	0.0311159	0.411324	-0.0113713	0.0175045	0.517691	-0.010965	0.0250937	0.663246
cg23874008	-0.0088114	0.0132837	0.508919	0.00398423	0.00747287	0.595315	0.000268395	0.0107128	0.980071
cg23874034	0.00636729	0.009448	0.502184	-0.000333202	0.00531505	0.95016	-0.00239402	0.00761941	0.754138
cg23874055	0.0031885	0.00824421	0.699904	-0.00216628	0.00463785	0.641632	-0.00453946	0.00664861	0.49661
cg23874078	-0.00308925	0.00307983	0.318679	0.000717316	0.00173258	0.679905	0.00387216	0.00248375	0.122712
cg23874102	-0.013518	0.00837222	0.110099	-0.00157036	0.00470986	0.739638	0.0158479	0.00675184	0.0212401
cg23874234	-0.00554293	0.00449784	0.221215	-0.000264954	0.0025303	0.916851	0.00186819	0.00362732	0.607867
cg23874334	0.00794972	0.00824519	0.337699	-0.00340973	0.0046384	0.464296	-0.000325137	0.0066494	0.961116
cg23874373	0.0915477	0.0634168	0.15253	-0.0146935	0.0356756	0.681476	-0.0605301	0.0511429	0.239892
cg23874381	-0.00544805	0.00827227	0.511938	0.00155649	0.00465363	0.73885	0.00579118	0.00667124	0.387793
cg23874391	0.00259068	0.0169628	0.878976	-0.0110691	0.00954258	0.249309	-0.00327872	0.0136798	0.811159
cg23874437	0.0044128	0.0105655	0.677249	-0.0049566	0.00594373	0.406663	-0.00139104	0.00852066	0.870706
cg23874502	0.0157929	0.0335656	0.639196	-0.0152827	0.0188826	0.420572	-0.0249378	0.0270692	0.359523
cg23874509	0.00218548	0.0100197	0.82786	0.00306488	0.00563665	0.588043	0.00056748	0.00808044	0.944177
cg23874515	0.0317031	0.02011	0.11863	-0.00426671	0.0113131	0.707003	-0.0410032	0.0162179	0.0133112
cg23874561	0.00286971	0.03944	0.942167	0.00377712	0.0221873	0.865227	-0.00605282	0.0318066	0.849527
cg23874587	-0.00602394	0.0100294	0.549685	0.0024131	0.0056421	0.669954	-0.00329722	0.00808826	0.684552
cg23874600	-0.020506	0.00803902	0.0125386	-0.00102443	0.00452241	0.821339	0.0224492	0.00648313	0.000839595
cg23874606	-0.00120225	0.0118665	0.919539	0.0068919	0.00667557	0.30481	0.00658621	0.00956979	0.493182
cg23874611	-0.0130652	0.0111954	0.246468	0.00463717	0.00629808	0.463586	0.00949199	0.00902865	0.296092
cg23874615	0.00322059	0.0025772	0.214859	0.00185717	0.00144983	0.203691	-0.00265292	0.00207841	0.205283
cg23874639	0.0057946	0.0177927	0.745472	-0.014634	0.0100094	0.147423	-0.0056182	0.0143491	0.69638
cg23874669	0.0192465	0.0243383	0.431267	0.00376441	0.0136917	0.784029	-0.00554164	0.0196278	0.778372
cg23874746	-0.0325451	0.0450376	0.471897	0.0155559	0.0253363	0.540871	0.0510747	0.0363209	0.163309
cg23874775	0.0060457	0.010709	0.573872	0.00287481	0.00602445	0.634451	-0.0089259	0.00863638	0.30429
cg23874793	0.00903827	0.0129177	0.486038	-0.00272449	0.00726698	0.708659	-0.00995489	0.0104176	0.341993
cg23874815	-0.00122373	0.011071	0.912245	0.0016394	0.00622805	0.793011	-0.00220406	0.00892825	0.805609
cg23874934	0.0121414	0.0143424	0.399627	-0.00645313	0.00806841	0.426056	-0.0174534	0.0115665	0.135018
cg23874990	0.00675521	0.00761693	0.377652	-0.00215058	0.00428497	0.617043	-0.00371158	0.00614273	0.547305
cg23875012	0.019143	0.00933112	0.0432941	0.00221179	0.0052493	0.674564	-0.0232584	0.00752515	0.00269908
cg23875045	0.0160464	0.0118203	0.178208	0.00362035	0.00664962	0.587561	-0.0073691	0.00953259	0.441642
cg23875059	0.0132256	0.0224066	0.556587	-0.0189278	0.012605	0.136904	-0.0060752	0.01807	0.737546
cg23875171	0.0517793	0.0408801	0.208754	-0.0374448	0.0229974	0.10718	-0.0557485	0.0329681	0.0945039
cg23875191	0.00653701	0.00858656	0.448581	-0.00367311	0.00483044	0.449114	-0.00520377	0.0069247	0.45444
cg23875206	-0.0236783	0.0137192	0.0879934	0.0185281	0.00771783	0.0185463	0.0140293	0.0110639	0.208251
cg23875232	-0.00798032	0.019962	0.690324	0.00982514	0.0112298	0.384084	-0.00320028	0.0160985	0.842899
cg23875264	0.00178909	0.00296153	0.54738	0.00262369	0.00166603	0.119014	-0.000412705	0.00238835	0.86322
cg23875293	0.00282652	0.0246211	0.908874	-0.00599968	0.0138508	0.665993	-0.0125337	0.0198559	0.529584
cg23875319	-0.0417431	0.0314794	0.188376	0.0266973	0.017709	0.135375	0.0151735	0.0253868	0.551633
cg23875350	-0.00688007	0.0179925	0.703131	0.00117633	0.0101218	0.907755	0.00489766	0.0145102	0.736548
cg23875391	0.0157758	0.0395368	0.690883	-0.0272539	0.0222417	0.223828	-0.00671376	0.0318848	0.833732
cg23875401	-0.00328627	0.00665502	0.622719	0.000295524	0.00374383	0.937269	0.00200363	0.00536699	0.709836
cg23875404	-0.0121094	0.0148994	0.418637	0.0100592	0.0083818	0.233424	0.0137963	0.0120158	0.254114
cg23875509	-0.00498895	0.0121216	0.681688	0.0017892	0.00681913	0.793663	0.00763514	0.00977559	0.436948
cg23875532	0.0090688	0.0156581	0.564001	0.00204017	0.00880858	0.817396	-0.00536287	0.0126276	0.672132
cg23875597	-0.00658774	0.00718734	0.361958	0.00643552	0.0040433	0.115176	0.00757293	0.00579629	0.194902
cg23875663	-0.0093557	0.02871	0.745324	0.0227857	0.016151	0.161957	0.0244138	0.0231534	0.294671
cg23875752	-0.000988413	0.0146381	0.946324	0.00357681	0.00823476	0.665131	0.00218631	0.011805	0.853512
cg23875758	0.0021968	0.0151741	0.885233	-0.0134259	0.00853631	0.119481	0.00325916	0.0122373	0.79063
cg23875821	-0.00132619	0.00271789	0.626844	0.00084278	0.00152897	0.582938	0.0013322	0.00219187	0.544946
cg23875854	-0.00763442	0.0101003	0.451821	-0.00560025	0.00568199	0.32712	0.00767301	0.00814544	0.348862
cg23875891	0.00971297	0.0110479	0.381787	-0.00666248	0.00621506	0.286759	5.7249e-05	0.00890963	0.994888
cg23876006	0.0104208	0.00953301	0.277424	-0.00488384	0.00536287	0.365041	-0.00977116	0.00768797	0.207207
cg23876056	-0.0184458	0.0130864	0.162326	-9.58317e-05	0.00736188	0.989645	0.00840789	0.0105537	0.427856
cg23876072	0.00512281	0.0169975	0.763856	-0.00174509	0.00956209	0.855624	0.00517119	0.0137078	0.706932
cg23876106	0.000601566	0.0228945	0.979099	-0.00636567	0.0128795	0.622405	-0.0131145	0.0184634	0.479465
cg23876123	0.147141	0.0868455	0.0938715	-0.0539301	0.0488556	0.272767	-0.159235	0.0700372	0.0255124
cg23876149	-0.00475565	0.0129573	0.714512	0.00937265	0.00728921	0.201996	0.00267789	0.0104495	0.798361
cg23876203	-0.0408606	0.0405821	0.316858	-0.0112483	0.0228298	0.623493	0.0429068	0.0327277	0.193381
cg23876214	0.0489025	0.032289	0.133602	0.00439509	0.0181644	0.809393	-0.0589706	0.0260397	0.0260789
cg23876255	-0.0141478	0.0140009	0.315127	0.00626684	0.00787631	0.428448	0.0126916	0.0112911	0.264164
cg23876265	-0.0187999	0.0153052	0.222712	0.0153328	0.00861004	0.0785163	0.0151134	0.012343	0.224162
cg23876285	0.00807312	0.0116605	0.490606	-0.00209664	0.00655971	0.750038	-0.0145494	0.0094037	0.12553
cg23876292	0.0359167	0.016331	0.0305721	-0.0238154	0.00918713	0.0112229	-0.029852	0.0131702	0.0259525
cg23876295	0.00755849	0.00935675	0.421454	-0.00353391	0.00526371	0.503804	-0.0119382	0.00754582	0.117343
cg23876355	0.00391496	0.00809878	0.630053	-0.00357002	0.00455603	0.435464	-0.00695278	0.00653132	0.290104
cg23876379	-0.0032658	0.0119232	0.784823	0.00143353	0.00670747	0.831276	-0.00181657	0.00961553	0.850606
cg23876533	-0.00270328	0.00765854	0.72498	-0.00384894	0.00430837	0.374186	0.000288037	0.00617629	0.962913
cg23876584	-0.00444799	0.0122444	0.717308	0.000819638	0.0068882	0.905563	-0.000322537	0.00987462	0.97402
cg23876599	-7.838e-05	0.00234183	0.973379	0.000661921	0.00131742	0.616658	0.000578115	0.00188859	0.76027
cg23876631	0.00152629	0.00705316	0.829196	0.00669879	0.00396781	0.0950231	-0.00413656	0.00568808	0.469081
cg23876635	0.0170444	0.0146332	0.24737	0.00830017	0.00823205	0.316184	-0.0163014	0.0118011	0.170793
cg23876676	-0.0073046	0.0159515	0.648173	0.00484966	0.00897362	0.59031	0.00514874	0.0128642	0.689984
cg23876751	-0.00507686	0.00302641	0.0971147	-6.58269e-05	0.00170253	0.969249	0.00523234	0.00244067	0.0349046
cg23876832	-0.0114483	0.0456996	0.802795	0.0297532	0.0257087	0.250382	0.00699485	0.0368548	0.849922
cg23876894	-0.00812577	0.012202	0.507253	-0.00201809	0.00686431	0.769477	-0.00541	0.00984037	0.583915
cg23876991	0.0092223	0.0082653	0.267659	-0.00066694	0.00464971	0.886285	0.00650861	0.00666561	0.331615
cg23877008	-0.0433329	0.0254933	0.0928303	0.0292308	0.0143415	0.0446386	0.0277799	0.0205593	0.180214
cg23877017	0.0115843	0.0135202	0.393956	0.0068573	0.00760589	0.369829	-0.00780223	0.0109035	0.476215
cg23877018	0.00936264	0.00903269	0.302896	-0.0124554	0.00508141	0.0162876	-0.00197911	0.00728448	0.786521
cg23877021	0.0150972	0.00711314	0.0367108	-0.00598908	0.00400155	0.138178	-0.0133391	0.00573644	0.0224378
cg23877033	-0.00377543	0.0219109	0.863604	0.00977152	0.0123261	0.430132	0.00690135	0.0176702	0.697096
cg23877043	0.00015425	0.00560557	0.978112	0.000461259	0.00315346	0.884054	-0.000680554	0.00452065	0.880693
cg23877117	-0.0397894	0.0181409	0.0310129	0.0198424	0.0102053	0.0551643	0.0337549	0.0146299	0.0234717
cg23877147	0.0123458	0.0262705	0.639595	-0.0207875	0.0147787	0.163195	-0.0189357	0.021186	0.373961
cg23877213	0.0087109	0.00532912	0.105835	-0.0084245	0.00299794	0.00614555	-0.00596387	0.00429771	0.16886
cg23877242	0.0278351	0.014992	0.0668236	-0.00216052	0.0084339	0.798438	-0.0192292	0.0120904	0.115447
cg23877323	0.001549	0.00333046	0.643049	0.000766373	0.00187358	0.683537	-0.00240416	0.00268588	0.373255
cg23877344	0.00267349	0.00797585	0.738302	0.00482806	0.00448688	0.284954	-0.00576561	0.00643218	0.372587
cg23877380	0.0142948	0.0214696	0.507333	-0.0131076	0.0120779	0.280878	0.00631816	0.0173143	0.716086
cg23877385	0.00404767	0.0135988	0.766698	0.0168182	0.00765013	0.0306369	-0.00553531	0.0109669	0.615055
cg23877401	0.00434469	0.00287631	0.134622	-0.00105412	0.00161809	0.516507	-0.00274492	0.00231962	0.23997
cg23877404	-0.0110607	0.0144074	0.444789	0.0141189	0.00810502	0.0851262	-0.0028512	0.011619	0.806745
cg23877497	-0.00839346	0.0126866	0.510016	0.00575317	0.00713692	0.422427	0.00946038	0.0102312	0.357759
cg23877512	-0.0045597	0.0134857	0.736111	-0.0026865	0.00758649	0.724129	0.00349625	0.0108756	0.748639
cg23877519	0.00961773	0.00975807	0.327118	-0.000761022	0.00548948	0.890068	-0.0109843	0.00786947	0.166408
cg23877542	-0.00858131	0.00990489	0.388726	0.00122781	0.00557208	0.826126	0.00558821	0.00798787	0.486096
cg23877577	-0.0014047	0.00600192	0.815516	0.0012165	0.00337643	0.719522	0.000950725	0.00484029	0.844751
cg23877583	-0.00908685	0.0207489	0.662538	-0.00126898	0.0116725	0.913685	0.00634479	0.0167331	0.705503
cg23877608	-0.0240554	0.0200446	0.233436	0.0131156	0.0112762	0.248035	0.0254067	0.0161651	0.119736
cg23877625	0.00142049	0.0140955	0.919965	-0.000700336	0.00792951	0.92983	0.0056333	0.0113674	0.621479
cg23877683	0.00702067	0.00734972	0.342171	-0.00494643	0.00413464	0.234891	-0.00641769	0.00592724	0.281984
cg23877720	-0.000104568	0.00294522	0.971761	0.00102372	0.00165685	0.538314	-9.74104e-05	0.00237519	0.967383
cg23877734	-0.00541723	0.00756109	0.475671	-0.00451951	0.00425355	0.291006	0.00795686	0.0060977	0.19545
cg23877765	-0.0467928	0.0247182	0.061754	0.00611063	0.0139054	0.661456	0.0224014	0.0199342	0.264275
cg23877786	0.00263155	0.00243767	0.283403	-1.96336e-05	0.00137133	0.98861	-0.00112735	0.00196588	0.56785
cg23877816	0.0123333	0.0096401	0.204247	-0.0125731	0.00542311	0.0228275	-0.00923503	0.00777433	0.238186
cg23877831	-0.00103719	0.00557532	0.852863	-0.00159768	0.00313644	0.611797	0.00421493	0.00449626	0.351193
cg23877862	-0.00413024	0.00966567	0.670234	0.000521654	0.0054375	0.923797	0.00708069	0.00779495	0.366252
cg23877868	0.0322837	0.0149399	0.0335162	-0.00508456	0.00840457	0.546807	-0.0248172	0.0120484	0.0424779
cg23877906	-0.00954327	0.0178496	0.594287	-0.00151074	0.0100414	0.880765	-0.000432416	0.0143949	0.976106
cg23877998	0.00194299	0.0142239	0.89167	-0.00479054	0.00800176	0.550974	0.00228226	0.011471	0.842769
cg23878024	-0.0121904	0.0120654	0.315193	0.00922402	0.0067875	0.177751	7.70171e-05	0.00973026	0.993703
cg23878076	-0.0102209	0.00696349	0.145854	0.00112748	0.00391737	0.774189	0.010696	0.00561576	0.0602091
cg23878101	0.00512738	0.0032658	0.120124	-0.000922093	0.0018372	0.617034	-0.00503531	0.00263373	0.0592633
cg23878109	-0.00336638	0.00474211	0.479715	0.000269374	0.00266771	0.919808	0.00401064	0.00382431	0.297278
cg23878202	0.00130859	0.00672344	0.846147	-0.0014272	0.00378233	0.706867	-0.000753366	0.00542217	0.889825
cg23878205	-0.00302059	0.00984592	0.759757	0.00108582	0.0055389	0.84505	0.00203924	0.00794031	0.797938
cg23878206	0.00901217	0.0248375	0.717621	-0.0349911	0.0139725	0.0141803	0.00415116	0.0200304	0.836315
cg23878241	0.021208	0.0361792	0.5593	-0.0267535	0.0203529	0.19222	-0.0301926	0.029177	0.303693
cg23878255	0.014448	0.0141045	0.308574	-0.0124331	0.00793459	0.120844	-0.00255437	0.0113747	0.822855
cg23878260	0.118825	0.0677784	0.0831834	-0.0329651	0.0381293	0.389713	-0.0719594	0.0546604	0.191551
cg23878264	0.0166963	0.0211418	0.431881	-0.0108228	0.0118935	0.365405	-0.0378446	0.0170499	0.029106
cg23878318	-0.00862395	0.0116332	0.460541	-0.00927932	0.00654435	0.159872	0.0030137	0.00938168	0.748823
cg23878325	0.0128271	0.0121276	0.293199	0.00173637	0.0068225	0.79972	-0.0136666	0.00978043	0.165948
cg23878357	0.00286621	0.00986013	0.771999	-0.00787295	0.0055469	0.159456	0.00192571	0.00795178	0.809229
cg23878404	0.0215112	0.0165934	0.198356	-0.0190748	0.00933473	0.0441076	-0.0137066	0.0133818	0.308616
cg23878422	0.000348102	0.0235693	0.988251	0.0244414	0.0132591	0.0687603	-0.0055457	0.0190076	0.77118
cg23878451	-0.0042611	0.00707625	0.548664	0.00599348	0.0039808	0.135878	0.000973193	0.0057067	0.864994
cg23878471	0.00328791	0.00693329	0.636558	0.00305318	0.00390037	0.435925	-0.00243852	0.0055914	0.663856
cg23878490	0.0019015	0.0149094	0.898817	-0.0062809	0.00838741	0.456016	-0.0113999	0.0120238	0.345759
cg23878494	-0.00368535	0.0277055	0.894493	0.0235277	0.015586	0.134869	-0.00423836	0.0223433	0.850002
cg23878564	0.00720287	0.00526165	0.174626	-0.000796673	0.00295998	0.788468	-0.00672405	0.0042433	0.116764
cg23878577	-0.00634928	0.009408	0.501583	0.00415965	0.00529255	0.434085	0.00836504	0.00758715	0.273345
cg23878603	0.00381451	0.00298275	0.204428	-0.000864813	0.00167797	0.607617	-0.00167519	0.00240546	0.488073
cg23878608	-0.00146443	0.0160308	0.927429	0.00327499	0.00901828	0.717394	-0.00578937	0.0129282	0.65543
cg23878700	0.0175262	0.0128098	0.17486	-0.00289728	0.00720626	0.688657	-0.0112601	0.0103306	0.278803
cg23878730	0.012737	0.0181866	0.48562	-0.00925628	0.010231	0.368166	-0.0157781	0.0146667	0.285069
cg23878743	-0.00677527	0.0122354	0.581207	-0.00781237	0.0068831	0.259563	0.00982416	0.0098673	0.322257
cg23878763	0.00186396	0.00318952	0.560499	4.19201e-05	0.00179429	0.981415	-0.000889918	0.00257221	0.730217
cg23878776	0.00407275	0.0165146	0.805801	-0.00734136	0.00929043	0.431606	-0.00360592	0.0133183	0.787241
cg23878831	0.0107877	0.00980978	0.274574	0.00126942	0.00551857	0.818623	-0.00665066	0.00791117	0.402893
cg23878875	-0.00220729	0.00979813	0.822305	0.00121328	0.00551202	0.826309	0.000245724	0.00790178	0.975265
cg23878906	0.0141208	0.0145769	0.335439	-0.00380037	0.00820036	0.644234	-0.0135445	0.0117557	0.252481
cg23878917	-0.00410448	0.00880121	0.642155	0.00689734	0.00495119	0.167232	0.000190808	0.0070978	0.978616
cg23878918	0.00868879	0.0246045	0.724859	-0.000783242	0.0138415	0.955007	-0.0181682	0.0198425	0.362457
cg23878972	-0.0235328	0.0124569	0.0622836	0.0174875	0.00700773	0.0145122	0.0230748	0.010046	0.024082
cg23879061	0.00614464	0.012042	0.611188	-0.0160669	0.00677434	0.0199644	0.00471415	0.00971139	0.628624
cg23879147	0.00073965	0.00271647	0.786065	0.000520057	0.00152817	0.734461	-0.000743723	0.00219072	0.73508
cg23879164	-0.00253915	0.010305	0.805967	0.00914806	0.00579716	0.118275	0.00733503	0.00831055	0.379933
cg23879203	-0.0019754	0.00667214	0.767901	-0.00769586	0.00375347	0.043413	0.00198101	0.0053808	0.713668
cg23879228	0.00660599	0.00846313	0.437229	0.00343739	0.004761	0.472283	-1.60092e-05	0.00682515	0.998134
cg23879255	-0.00142244	0.0113875	0.900888	-0.00740657	0.00640614	0.250852	-0.00461079	0.00918356	0.616916
cg23879263	-0.0166233	0.00747464	0.028802	0.00642418	0.00420492	0.130281	0.00764777	0.00602798	0.208007
cg23879308	0.00618376	0.024413	0.800649	0.00892387	0.0137337	0.517587	-0.00272547	0.019688	0.890226
cg23879355	0.0140165	0.00832948	0.0960931	-0.00399685	0.00468582	0.396075	-0.00881095	0.00671737	0.193165
cg23879369	0.00927001	0.00988133	0.350833	-0.00349627	0.00555882	0.531063	-0.0115822	0.00796887	0.149788
cg23879400	-0.0061967	0.0103029	0.549138	-0.00612756	0.00579595	0.293409	0.0028529	0.00830882	0.732177
cg23879411	-0.00373381	0.00282291	0.189489	0.000952019	0.00158805	0.550441	0.00197361	0.00227656	0.388422
cg23879435	0.00396249	0.00897373	0.659925	-0.00394882	0.00504824	0.436261	-0.00647466	0.00723693	0.37349
cg23879460	0.00259609	0.0189546	0.891383	-0.00287412	0.0106631	0.788168	-0.0146856	0.0152861	0.33942
cg23879481	0.0111015	0.0116555	0.343558	-0.00779559	0.00655687	0.237783	-0.00802304	0.00939964	0.395755
cg23879496	-0.00274084	0.00836457	0.743965	-0.00425206	0.00470556	0.368748	0.0047387	0.00674567	0.484299
cg23879504	0.0168282	0.0107121	0.119909	-0.00504095	0.00602619	0.405215	-0.0111228	0.00863887	0.201403
cg23879721	0.0177542	0.00975753	0.0723495	-0.00956881	0.00548918	0.0849122	-0.0130887	0.00786904	0.0999331
cg23879743	-0.0104445	0.017865	0.560342	0.00554311	0.0100501	0.582706	0.012876	0.0144074	0.374003
cg23879813	-0.00386777	0.0127851	0.762993	-0.00133735	0.00719235	0.852934	0.00242981	0.0103106	0.814263
cg23879831	-0.00737037	0.00732792	0.31737	-0.00250393	0.00412238	0.545205	0.00910991	0.00590965	0.126902
cg23879923	0.00144723	0.00811204	0.858829	0.00177147	0.00456349	0.698852	-0.00156888	0.00654201	0.81105
cg23879937	-0.0206048	0.045413	0.651187	0.0396336	0.0255474	0.124528	-0.00626852	0.0366236	0.864504
cg23879973	-0.0468786	0.0328528	0.157264	0.0432635	0.0184816	0.0215791	0.0335461	0.0264944	0.208916
cg23880078	-0.00456874	0.0103408	0.659744	0.00831757	0.00581731	0.156441	-0.00358204	0.00833944	0.668624
cg23880079	0.031019	0.0253074	0.223701	-0.0106932	0.0142369	0.45467	-0.0137478	0.0204093	0.50239
cg23880081	0.00216434	0.0108062	0.841734	-0.00239726	0.00607911	0.694314	-0.00322033	0.00871473	0.712654
cg23880131	0.00462811	0.0148004	0.755274	-0.00667675	0.0083261	0.424844	-0.00311219	0.0119359	0.794922
cg23880180	-0.00759224	0.00570911	0.187127	-0.000770022	0.00321171	0.811098	0.00795085	0.00460416	0.0878207
cg23880198	-0.000331678	0.00674467	0.960894	-0.00319032	0.00379427	0.402805	-0.00291309	0.00543929	0.593658
cg23880326	-0.0100808	0.00818516	0.221498	-0.00034029	0.00460463	0.941262	0.0148267	0.00660099	0.0272887
cg23880333	0.00311747	0.0191773	0.871251	-0.00162818	0.0107884	0.880397	-0.0114091	0.0154657	0.462726
cg23880361	-0.000856472	0.00585722	0.88409	-0.00159979	0.00329503	0.628559	0.000787674	0.0047236	0.86796
cg23880374	-0.014744	0.00982147	0.13701	0.018353	0.00552514	0.00132026	0.00510896	0.0079206	0.52065
cg23880496	0.0106607	0.0153869	0.490298	-0.00913039	0.00865604	0.294506	-0.00569397	0.0124089	0.647505
cg23880533	0.0421552	0.0203862	0.0416964	0.000413596	0.0114684	0.971316	-0.0347443	0.0164406	0.0375051
cg23880554	0.00813962	0.00655502	0.217749	-0.00835472	0.00368758	0.0260152	-0.00340775	0.00528634	0.520901
cg23880579	-0.005422	0.00842026	0.521359	-0.00162227	0.00473688	0.732839	0.0109596	0.00679058	0.110248
cg23880581	-0.00773999	0.00753762	0.307405	0.00593486	0.00424035	0.165268	0.00528982	0.00607877	0.386635
cg23880589	-0.0155149	0.00930098	0.0989769	0.000682166	0.00523234	0.896578	0.00761099	0.00750084	0.313136
cg23880631	0.00283196	0.00360714	0.434578	0.000259271	0.00202922	0.898634	-0.00320519	0.002909	0.273652
cg23880637	0.00746857	0.0088525	0.401223	-0.00263653	0.00498004	0.597895	-0.00745653	0.00713916	0.299237
cg23880687	0.0430526	0.0142634	0.00335347	-0.0144194	0.00802399	0.0758812	-0.030208	0.0115028	0.0102413
cg23880736	-0.00306356	0.0213659	0.886325	0.000934919	0.0120195	0.938183	-0.00444664	0.0172307	0.79698
cg23880780	0.00346407	0.0108879	0.751147	0.0019053	0.00612509	0.756513	-0.00764582	0.00878066	0.38634
cg23880781	0.00282887	0.025654	0.912455	0.00520266	0.0144319	0.719369	0.00671548	0.0206889	0.746286
cg23880794	-0.00329969	0.0029149	0.260815	0.000749	0.0016398	0.649007	0.00270934	0.00235074	0.252329
cg23880816	-0.0212854	0.00680939	0.00242612	0.00585788	0.00383068	0.129927	0.0153983	0.00549148	0.00625207
cg23880822	-0.0160982	0.0090273	0.078111	-0.00465426	0.00507838	0.362006	0.0116957	0.00728014	0.11187
cg23880829	0.00278828	0.00616921	0.652444	-0.00225105	0.00347054	0.518334	-0.00304484	0.00497521	0.542169
cg23880855	-0.0102014	0.00839006	0.22739	0.00823255	0.0047199	0.0847351	0.00698498	0.00676623	0.304846
cg23880889	-0.00553011	0.00857275	0.520613	-0.00325239	0.00482267	0.50189	0.0010265	0.00691356	0.882319
cg23880920	0.0105874	0.0158288	0.505392	-0.00474057	0.00890461	0.595857	-0.0018217	0.0127652	0.886859
cg23880946	0.00161432	0.00906524	0.859085	-0.0056429	0.00509972	0.271627	-0.00132481	0.00731073	0.85663
cg23880953	0.00105478	0.0103194	0.918828	0.000398272	0.00580524	0.945465	-0.00949666	0.00832213	0.257019
cg23881083	0.00997866	0.00929243	0.28593	-0.00767944	0.00522753	0.145514	-0.00501955	0.00749395	0.504792
cg23881099	-0.00235047	0.00426028	0.58259	-0.000496242	0.00239666	0.836461	0.00296368	0.00343574	0.390782
cg23881119	0.00791127	0.023109	0.732936	-0.0150116	0.0130001	0.25144	-0.0173284	0.0186364	0.3551
cg23881204	-0.00669497	0.00315967	0.0370182	0.000440174	0.00177749	0.805012	0.00291691	0.00254814	0.255537
cg23881242	-0.000376368	0.00747907	0.959983	-0.00189275	0.00420741	0.653956	-0.00407938	0.00603155	0.50066
cg23881245	-0.00594661	0.00704256	0.400827	-0.00568059	0.00396185	0.155291	0.00428048	0.00567953	0.453132
cg23881278	-0.0117204	0.00825664	0.159408	0.0020453	0.00464484	0.66081	0.00986336	0.00665863	0.142227
cg23881284	-0.0096301	0.0138242	0.487947	0.00762374	0.00777692	0.329718	-0.0028329	0.0111486	0.80003
cg23881287	-0.000578789	0.00315988	0.855102	0.00152006	0.00177761	0.394894	2.33962e-05	0.00254831	0.992696
cg23881299	-0.0264934	0.0267501	0.324788	0.0277924	0.0150485	0.0682475	0.0244397	0.0215728	0.260445
cg23881368	-0.00381063	0.00990465	0.701398	0.00300703	0.00557194	0.590833	0.00475147	0.00798768	0.553524
cg23881385	-0.00960107	0.0107568	0.374616	-0.00127225	0.00605135	0.833982	0.00312306	0.00867494	0.719733
cg23881405	-0.0113543	0.010991	0.304509	0.00687864	0.00618309	0.269063	0.00899574	0.0088638	0.31304
cg23881424	-0.00406447	0.0141258	0.774252	-0.00141276	0.00794661	0.859317	0.00644108	0.0113919	0.573285
cg23881458	0.0046603	0.0157522	0.768066	-0.00580196	0.00886153	0.514406	-0.00839955	0.0127035	0.510272
cg23881482	0.00860546	0.0113262	0.449487	-0.00527542	0.00637166	0.410017	-0.0108072	0.00913412	0.240042
cg23881566	-0.0204904	0.0382898	0.59395	0.0153986	0.0215402	0.476644	0.0364207	0.0308791	0.241505
cg23881601	0.00156483	0.0022995	0.498033	0.000223804	0.0012936	0.863056	-0.000134093	0.00185445	0.942526
cg23881613	-0.00192532	0.006095	0.752864	-0.00169486	0.00342879	0.622367	0.00268645	0.00491536	0.586126
cg23881653	-0.0135766	0.0149689	0.366976	0.0127169	0.00842086	0.134709	0.0179751	0.0120718	0.140184
cg23881672	-0.00407189	0.00519403	0.435245	0.00479098	0.00292194	0.104773	0.00443438	0.00418877	0.292764
cg23881693	-0.0125468	0.0215934	0.562744	-0.00495923	0.0121475	0.684117	0.0208939	0.0174141	0.233542
cg23881697	-0.0014165	0.0093718	0.880219	-0.00176671	0.00527218	0.738375	-0.00274163	0.00755796	0.717694
cg23881725	-0.0249342	0.0144409	0.0878665	0.00279748	0.00812387	0.731431	0.0177173	0.011646	0.131892
cg23881872	0.00342792	0.00372062	0.359484	-0.000296676	0.00209306	0.887619	-0.00264295	0.00300052	0.380893
cg23881884	0.00131357	0.0128113	0.918576	-0.00860173	0.00720707	0.23599	-0.00201749	0.0103317	0.845647
cg23881902	0.000412024	0.0027098	0.879508	-0.000675403	0.00152442	0.658851	0.000824934	0.00218534	0.706754
cg23881926	0.00348423	0.0057079	0.54321	-0.000371543	0.00321102	0.908156	-0.00555597	0.00460318	0.230786
cg23881936	-0.00236221	0.0037294	0.528172	-0.00200645	0.00209801	0.341603	0.00258494	0.00300761	0.392501
cg23881939	-0.00962846	0.0241182	0.690733	0.00984886	0.0135679	0.469898	-0.00327816	0.0194503	0.866559
cg23881962	0.00345113	0.0261899	0.895475	-0.0019613	0.0147333	0.894413	-0.000819735	0.0211211	0.969132
cg23881971	-0.000532945	0.00313789	0.865538	0.000204006	0.00176525	0.908268	-0.000723959	0.00253058	0.775509
cg23882006	0.0119198	0.016286	0.466238	-0.018234	0.00916182	0.0497814	-0.0070001	0.013134	0.59544
cg23882019	0.00992619	0.0184686	0.592352	-0.00440413	0.0103896	0.672712	0.00620109	0.0148941	0.678207
cg23882042	-0.0306792	0.0142413	0.0340513	0.00660131	0.00801154	0.412259	0.0313522	0.011485	0.00770117
cg23882086	-0.0410115	0.0169853	0.0179007	0.00216368	0.00955521	0.821403	0.03171	0.0136979	0.0230265
cg23882108	0.0214563	0.0102323	0.0389721	-0.00966352	0.00575625	0.0968659	-0.0184864	0.00825189	0.0276823
cg23882110	-0.0234945	0.0241897	0.334175	0.012974	0.0136081	0.343092	0.0189465	0.019508	0.334196
cg23882131	-0.00449983	0.0176426	0.799297	0.00595558	0.00992501	0.550064	0.000371355	0.014228	0.979239
cg23882186	-0.00133042	0.00535242	0.804298	-0.00137227	0.00301105	0.649737	0.00397954	0.0043165	0.359171
cg23882234	0.00512182	0.00345962	0.142448	-0.00180076	0.00194624	0.357455	-0.00584939	0.00279003	0.0390077
cg23882282	-0.0221727	0.0190775	0.24839	-0.00397085	0.0107322	0.712308	0.0321579	0.0153852	0.0395894
cg23882285	-0.00039045	0.00721129	0.956947	-0.00358586	0.00405677	0.379232	0.00170543	0.0058156	0.770045
cg23882417	0.00261319	0.0195143	0.893789	-0.00115927	0.0109779	0.916149	0.00289272	0.0157374	0.854599
cg23882545	0.015465	0.0323249	0.633577	-0.030611	0.0181846	0.0959778	-0.0180872	0.0260686	0.489681
cg23882573	0.0249751	0.0167904	0.140593	-0.00416507	0.00944558	0.660365	-0.020078	0.0135408	0.14183
cg23882586	0.0116868	0.00941696	0.218006	0.00531992	0.00529759	0.318124	-0.00399918	0.00759438	0.599845
cg23882633	0.0232781	0.0139423	0.0986767	-0.00933908	0.00784335	0.237086	-0.0227764	0.0112439	0.045935
cg23882648	0.00190205	0.0124367	0.87881	-0.00148893	0.00699639	0.831982	0.00418175	0.0100297	0.677776
cg23882658	-0.000710235	0.0173539	0.96745	0.00247263	0.00976256	0.800665	0.00967807	0.0139952	0.491117
cg23882683	0.00125999	0.0199515	0.949793	0.00539755	0.0112239	0.631824	0.000111307	0.01609	0.994497
cg23882724	0.00337121	0.0155278	0.828644	-0.000316725	0.00873529	0.971162	-0.00122735	0.0125225	0.922154
cg23882733	-0.00223913	0.00360151	0.535791	-0.00149581	0.00202606	0.462376	0.00225424	0.00290446	0.439828
cg23882790	0.0137725	0.0243276	0.572799	-0.0379256	0.0136857	0.00685981	0.0111991	0.0196192	0.569626
cg23882796	-0.000828286	0.00649943	0.898893	-0.00235356	0.0036563	0.521504	0.00389776	0.00524151	0.459149
cg23882815	-0.000891578	0.00940284	0.924681	-0.00199289	0.00528964	0.707296	0.00751686	0.00758299	0.324363
cg23882824	0.00107525	0.00283417	0.705346	-1.30143e-05	0.00159439	0.993506	0.000179096	0.00228564	0.937728
cg23882862	-0.00256662	0.00344673	0.458535	0.000489621	0.00193898	0.801253	0.00230987	0.00277964	0.408305
cg23882945	-0.00555846	0.00867079	0.523211	0.00536733	0.00487782	0.274284	0.0011391	0.00699262	0.870983
cg23883003	-0.0104984	0.0134614	0.437623	0.0139267	0.00757284	0.0694015	0.010118	0.0108561	0.353972
cg23883019	0.0378811	0.0350949	0.283468	-0.034825	0.0197429	0.0813387	-0.0487567	0.0283026	0.0885803
cg23883036	-0.0164194	0.0129645	0.208796	-0.00184811	0.00729327	0.800572	0.0143862	0.0104553	0.172445
cg23883058	-0.00172236	0.00498655	0.730647	0.0028657	0.00280522	0.309889	0.00620299	0.00402144	0.126672
cg23883215	0.00426847	0.00305707	0.166271	-0.000305421	0.00171978	0.859465	-0.00246789	0.0024654	0.319662
cg23883265	-0.00727918	0.0090005	0.420916	0.00363574	0.0050633	0.474692	-0.000158961	0.00725852	0.982579
cg23883393	0.00590685	0.00358524	0.103138	-0.00116141	0.00201691	0.566245	-0.00545782	0.00289134	0.0624867
cg23883409	0.00667384	0.00585588	0.25762	-0.00204576	0.00329427	0.536257	-0.00155987	0.00472252	0.741982
cg23883465	-0.0101627	0.0146975	0.491164	-0.000397712	0.00826822	0.961748	0.0142728	0.0118529	0.23187
cg23883522	0.010017	0.00852526	0.243284	-0.00621491	0.00479595	0.198529	-0.00846347	0.00687526	0.221717
cg23883534	0.0553538	0.0186784	0.00394453	0.000962869	0.0105077	0.927204	-0.0538816	0.0150633	0.000576673
cg23883548	-0.0347732	0.0287816	0.230332	0.0122822	0.0161913	0.45021	0.0204869	0.0232112	0.379924
cg23883596	0.0123964	0.0104691	0.239673	-0.00556355	0.00588945	0.347508	-0.0100945	0.00844285	0.235168
cg23883630	0.000245827	0.0211665	0.990761	0.0141518	0.0119074	0.23795	-0.00515598	0.0170699	0.76335
cg23883632	0.035797	0.0173695	0.0423677	-0.0258044	0.00977133	0.00984026	-0.0175808	0.0140077	0.212891
cg23883696	-0.00870903	0.00494674	0.0819099	-0.00139388	0.00278283	0.617746	0.00905639	0.00398933	0.0257282
cg23883716	-1.36117e-05	0.00775349	0.998603	-0.00791767	0.00436178	0.0730145	0.00305489	0.00625286	0.626411
cg23883738	0.00126653	0.00952265	0.894506	0.00406868	0.00535704	0.449654	-0.00382094	0.00767962	0.62009
cg23883740	-0.0077821	0.00542742	0.155284	0.00452399	0.00305324	0.142117	0.00631804	0.00437698	0.152564
cg23883747	-0.0206261	0.0084429	0.0166352	0.0010654	0.00474962	0.823053	0.0183757	0.00680884	0.00839354
cg23883802	0.000334998	0.0118041	0.977426	0.00620624	0.00664049	0.352639	0.000146074	0.0095195	0.987793
cg23883807	0.00315229	0.0154452	0.838767	-0.00281236	0.00868882	0.746979	-0.00556081	0.0124559	0.656415
cg23883857	-0.0119811	0.0121554	0.327099	0.00942808	0.00683814	0.17159	0.0164908	0.00980285	0.0961913
cg23883872	0.00325658	0.00894257	0.716638	-0.00176223	0.00503071	0.726985	0.000387873	0.0072118	0.957234
cg23883874	-0.00100022	0.0161017	0.950614	0.00895987	0.00905815	0.325397	0.00527311	0.0129854	0.685703
cg23883909	-0.00397112	0.00929758	0.670377	-0.00367874	0.00523043	0.483769	0.0118469	0.0074981	0.117825
cg23883925	0.00414557	0.00997285	0.678687	0.000181991	0.00561031	0.974198	-0.0028115	0.00804268	0.727524
cg23883945	-0.0322113	0.0413503	0.438151	0.0167945	0.0232619	0.472292	0.0345027	0.0333473	0.303767
cg23883989	-0.00238311	0.00444262	0.593069	-0.00402073	0.00249923	0.111371	0.000711921	0.00358278	0.842967
cg23884076	-0.0119899	0.0124841	0.339573	-0.00594325	0.00702303	0.399789	0.0105178	0.0100679	0.29913
cg23884085	0.00508559	0.00978447	0.604581	-0.000130423	0.00550433	0.981152	-0.00102745	0.00789076	0.896709
cg23884096	0.00284839	0.0154066	0.853763	0.00190565	0.0086671	0.826499	-0.0124372	0.0124248	0.319666
cg23884120	0.00124465	0.00469564	0.7916	-0.00171982	0.00264157	0.516764	-0.0020223	0.00378683	0.594711
cg23884128	-0.000568147	0.0118385	0.961836	-0.00179831	0.00665982	0.787797	0.00619277	0.00954722	0.518315
cg23884149	-0.00581915	0.00498473	0.246315	0.00107156	0.0028042	0.70332	0.00564791	0.00401997	0.163677
cg23884175	-0.0131788	0.0140223	0.34996	-0.00247118	0.00788837	0.754844	0.00620913	0.0113084	0.584395
cg23884187	0.00380189	0.0043317	0.382586	-0.00408068	0.00243683	0.097692	-0.00628273	0.00349334	0.0756494
cg23884217	0.01097	0.0217267	0.614929	-0.00878068	0.0122225	0.47448	-0.0221377	0.0175217	0.209883
cg23884241	-0.00523315	0.0272512	0.848174	0.0192037	0.0153304	0.213766	0.00211455	0.0219769	0.923575
cg23884297	-0.00962688	0.0132264	0.468705	0.0178702	0.00744064	0.0184984	0.00730749	0.0106666	0.495155
cg23884329	0.0265108	0.037857	0.48566	-0.0327591	0.0212967	0.127709	-0.0198332	0.03053	0.517683
cg23884358	-0.0324167	0.0140489	0.0234624	0.00655546	0.00790333	0.40917	0.0268681	0.0113298	0.0199787
cg23884406	0.00421519	0.00908626	0.6439	0.00292354	0.00511155	0.568866	-0.00623225	0.00732768	0.397432
cg23884418	-0.0178136	0.0147309	0.229915	0.00772074	0.008287	0.354147	0.0100488	0.0118799	0.400004
cg23884421	0.00536274	0.00324115	0.101698	-0.00102344	0.00182333	0.576068	-0.00373319	0.00261385	0.156889
cg23884423	-0.00146018	0.0193947	0.940163	0.00107227	0.0109106	0.921943	-0.012245	0.015641	0.435874
cg23884467	-0.00234003	0.00820117	0.776086	-0.00684603	0.00461363	0.141542	0.00443874	0.00661389	0.503961
cg23884471	0.00847852	0.0154006	0.583398	-0.00165123	0.00866371	0.8493	0.00448421	0.0124199	0.718958
cg23884514	-0.00293281	0.00280771	0.299189	0.00186376	0.0015795	0.241304	0.00104187	0.0022643	0.646598
cg23884530	0.00775254	0.009097	0.396494	-0.00809209	0.00511759	0.117539	0.000575899	0.00733635	0.937615
cg23884531	-0.011619	0.00708015	0.104479	0.00260751	0.00398299	0.514454	0.0132798	0.00570984	0.0224128
cg23884551	-0.00380714	0.010704	0.722966	0.00229585	0.00602164	0.703957	0.00915347	0.00863234	0.29198
cg23884585	-0.0125993	0.0136104	0.357217	0.00868839	0.00765665	0.259669	0.0099418	0.0109762	0.367624
cg23884687	0.00878974	0.0104635	0.403242	-0.00505672	0.0058863	0.39272	0.00184875	0.00843834	0.827106
cg23884690	0.0239745	0.0137562	0.084984	-0.00703816	0.00773868	0.36567	-0.011521	0.0110938	0.301981
cg23884784	-0.0022847	0.0140524	0.871232	0.00287611	0.0079053	0.716895	0.00392993	0.0113327	0.729615
cg23884801	-0.0283751	0.0175416	0.109458	0.00834298	0.00986819	0.400238	0.0287376	0.0141466	0.0453366
cg23884812	-0.00948771	0.00803368	0.2409	0.00233596	0.00451941	0.606588	0.00525169	0.00647882	0.419862
cg23884903	-0.0112581	0.0101108	0.268642	0.00114055	0.00568789	0.841551	0.0116681	0.0081539	0.156101
cg23884924	-0.00314732	0.00845925	0.710776	-0.000619084	0.00475882	0.896801	0.00275852	0.00682203	0.686967
cg23884954	-0.030224	0.0164267	0.0692682	0.00231441	0.00924095	0.802842	0.0251596	0.0132474	0.0609288
cg23884964	-0.00151854	0.00334708	0.651208	-0.00124866	0.00188293	0.50903	0.00285356	0.00269928	0.293436
cg23885062	0.00117177	0.00351259	0.739509	0.000407527	0.00197603	0.837101	-0.00164754	0.00283275	0.562372
cg23885108	-0.000555768	0.0107339	0.958828	0.00354555	0.00603845	0.558651	0.00134329	0.00865645	0.877049
cg23885131	-0.00922025	0.00904774	0.311063	0.00570882	0.00508988	0.26519	0.00424908	0.00729662	0.561882
cg23885161	0.00598704	0.0104017	0.566418	-0.0136199	0.00585155	0.0223118	0.000736645	0.00838852	0.93023
cg23885274	-0.00180141	0.00600648	0.764978	-0.00105135	0.00337899	0.756455	0.00235572	0.00484397	0.627992
cg23885325	0.0143499	0.0148977	0.338165	-0.00837455	0.00838081	0.320509	-0.0168484	0.0120144	0.164451
cg23885367	-0.0130161	0.00800645	0.107716	0.0048265	0.00450409	0.286941	0.0101163	0.00645686	0.12089
cg23885371	0.000577054	0.0249049	0.981569	0.0169547	0.0140105	0.229577	-0.00380928	0.0200847	0.850027
cg23885415	-0.00693233	0.00727732	0.343497	0.0126283	0.00409392	0.00274943	-0.000274855	0.00586885	0.962756
cg23885431	-0.000493991	0.00927722	0.957659	-0.00646375	0.00521897	0.218936	0.00177837	0.00748169	0.812689
cg23885472	-0.079564	0.137748	0.565056	0.088899	0.077491	0.254511	0.127691	0.111088	0.25359
cg23885475	-0.0264481	0.0267783	0.326119	0.0157078	0.0150644	0.300037	0.0227617	0.0215956	0.294872
cg23885502	0.0094079	0.00914393	0.306461	-0.00281816	0.00514399	0.585227	-0.00305922	0.00737419	0.679293
cg23885512	-0.00492889	0.00461595	0.288636	0.00424976	0.00259674	0.105417	0.000825997	0.00372257	0.824932
cg23885562	-0.00579584	0.0118394	0.62572	0.00688362	0.00666032	0.304289	0.00928872	0.00954793	0.333388
cg23885677	-0.0267503	0.0171118	0.121706	-0.00283068	0.00962639	0.769434	0.0222459	0.0138	0.110663
cg23885686	-0.00493141	0.0215062	0.819185	-0.0109715	0.0120985	0.367052	-0.00566595	0.0173439	0.744711
cg23885809	-0.00616148	0.00764438	0.422484	0.00175239	0.00430041	0.684669	0.00308489	0.00616487	0.618088
cg23885854	-0.00168544	0.0111198	0.879884	0.00466012	0.00625551	0.458349	-3.64218e-05	0.00896762	0.996769
cg23885865	0.00465833	0.0114272	0.684553	0.00504712	0.00642845	0.434564	-0.00145889	0.00921554	0.87459
cg23885884	-0.00141889	0.00399547	0.723376	0.000389614	0.00224768	0.862796	-0.00104392	0.00322218	0.74675
cg23885889	-0.0217119	0.0141821	0.129498	0.0082095	0.00797824	0.306405	0.0127108	0.0114372	0.269552
cg23885898	0.016388	0.00714106	0.0242032	0.00158101	0.00401726	0.694896	-0.00727923	0.00575896	0.209691
cg23885932	0.0219257	0.0272843	0.42387	-0.0212338	0.015349	0.170164	-0.0219502	0.0220036	0.321319
cg23885934	0.0394694	0.0186033	0.0367801	-0.00328484	0.0104655	0.754386	-0.033586	0.0150028	0.0277915
cg23885965	-0.00366935	0.00892945	0.68216	0.0101955	0.00502333	0.0455227	0.00371395	0.00720122	0.607376
cg23885971	0.00137399	0.0145271	0.92487	-0.0104341	0.00817232	0.205162	-0.00732201	0.0117155	0.533654
cg23886004	0.0207079	0.0103101	0.0477634	-0.00336636	0.00580002	0.563177	-0.014631	0.00831465	0.0820635
cg23886009	0.00077325	0.00851207	0.927832	-0.00236	0.00478853	0.623393	0.00114304	0.00686463	0.86815
cg23886036	-0.00710115	0.00879738	0.421811	-0.0010681	0.00494904	0.829645	0.00146747	0.00709472	0.836629
cg23886093	0.0136935	0.00716163	0.0592369	-0.00504722	0.00402883	0.213723	-0.00664128	0.00577555	0.253412
cg23886101	-0.00784867	0.0127272	0.53909	-0.0038192	0.00715977	0.595131	0.00713013	0.0102639	0.489151
cg23886141	-0.00784195	0.0131529	0.552618	0.00642551	0.00739929	0.387623	0.00497651	0.0106073	0.640157
cg23886165	-0.00290004	0.0110696	0.793969	-0.00175878	0.0062273	0.7783	0.00392219	0.00892717	0.66152
cg23886216	0.00149188	0.0143276	0.917314	0.00537848	0.0080601	0.50639	0.00417037	0.0115546	0.719049
cg23886218	-0.00881316	0.00873514	0.315871	0.00147535	0.00491402	0.764732	0.00741063	0.00704452	0.295794
cg23886221	-0.040908	0.0251975	0.108186	0.0276986	0.014175	0.0539842	0.036656	0.0203207	0.0747931
cg23886310	0.00938186	0.0156745	0.551069	-0.0100054	0.00881779	0.259698	0.00110503	0.0126408	0.930545
cg23886314	-0.0472532	0.0180486	0.0104665	0.0262868	0.0101534	0.0113221	0.0210197	0.0145554	0.152383
cg23886355	0.0119839	0.0257955	0.643426	-0.014444	0.0145115	0.322391	-0.00699892	0.020803	0.73737
cg23886378	3.31371e-05	0.00625637	0.995786	0.00233102	0.00351957	0.509569	-0.00133015	0.00504549	0.792702
cg23886424	0.0010976	0.00654841	0.867285	0.00164146	0.00368386	0.657033	-0.00381296	0.00528101	0.472268
cg23886441	0.0189839	0.0130451	0.149282	-0.00369142	0.00733861	0.616255	-0.000724621	0.0105203	0.945248
cg23886495	0.0030772	0.00546331	0.574749	0.00228502	0.00307343	0.459243	-0.00224484	0.00440593	0.611719
cg23886509	0.00155679	0.00375754	0.679691	-0.00133933	0.00211383	0.528042	-0.00120878	0.0030303	0.69097
cg23886515	-0.00262415	0.0075294	0.728311	0.00097001	0.00423572	0.819414	0.00801289	0.00607214	0.190507
cg23886551	0.000195311	0.00291801	0.946792	-0.000233494	0.00164155	0.887227	0.000870594	0.00235325	0.712337
cg23886587	-0.00314267	0.0247558	0.899282	0.00873754	0.0139266	0.532079	6.08006e-05	0.0199645	0.997577
cg23886624	0.00172572	0.00358346	0.631342	-0.001253	0.0020159	0.535895	-8.7689e-05	0.0028899	0.975864
cg23886643	-0.00757923	0.00692723	0.276993	0.000647842	0.00389697	0.868361	0.00868934	0.00558652	0.123564
cg23886646	-0.0112263	0.0151571	0.460938	0.00847213	0.00852675	0.32324	0.00687212	0.0122236	0.575457
cg23886662	0.00210976	0.01291	0.870575	-0.00368742	0.00726262	0.612961	0.00229671	0.0104114	0.825936
cg23886671	0.0185267	0.0128386	0.152683	-0.0107006	0.00722246	0.142153	-0.0162252	0.0103538	0.120812
cg23886727	0.00629248	0.0115814	0.588326	-0.00932159	0.00651519	0.156169	0.00345853	0.00933988	0.712082
cg23886743	-0.000540557	0.00632983	0.932146	-0.00671441	0.0035609	0.0627655	0.00324569	0.00510474	0.526602
cg23886755	0.00997694	0.0197894	0.615457	-0.00638176	0.0111327	0.567993	-0.011524	0.0159593	0.472223
cg23886776	0.00328143	0.0094142	0.72828	0.00205276	0.00529603	0.699279	-0.003466	0.00759215	0.649178
cg23886783	0.00321179	0.00684835	0.64028	0.00645232	0.00385259	0.0976494	-0.00126058	0.0055229	0.820003
cg23886978	0.00732832	0.00951148	0.443157	-0.00437228	0.00535076	0.416137	-0.00979376	0.00767061	0.205153
cg23887052	-0.0188274	0.0123108	0.129892	0.00573544	0.00692552	0.409899	0.01656	0.00992812	0.0989977
cg23887102	0.00100142	0.0127671	0.937664	0.00633659	0.00718223	0.380125	0.000556908	0.0102961	0.956991
cg23887125	0.000303455	0.00818024	0.970495	-0.00281373	0.00460186	0.542545	0.000412797	0.00659701	0.950253
cg23887129	0.001357	0.00226004	0.549816	0.000638268	0.00127141	0.616953	-0.00122094	0.00182263	0.504752
cg23887149	-0.0109989	0.0113923	0.337048	0.00900761	0.00640881	0.163516	0.0059955	0.00918738	0.515788
cg23887194	-0.0132301	0.010592	0.21507	0.00320497	0.00595862	0.592072	0.0123653	0.00854201	0.151411
cg23887326	-0.000488046	0.00719153	0.946053	0.0018979	0.00404565	0.640184	0.00185105	0.00579967	0.750385
cg23887337	-0.000468633	0.00464563	0.919886	-0.00659125	0.00261344	0.0135313	0.00329655	0.0037465	0.381394
cg23887345	0.00441643	0.00933797	0.637458	-0.0033728	0.00525315	0.522567	-0.010636	0.00753067	0.161495
cg23887349	-0.00160247	0.0111981	0.886548	0.00538547	0.00629956	0.395011	-0.0056282	0.00903076	0.534805
cg23887379	0.00100132	0.0097418	0.918375	-0.00664348	0.00548033	0.228779	0.00263485	0.00785635	0.738166
cg23887396	0.00736555	0.00424	0.0859814	-5.36326e-05	0.00238524	0.982114	-0.00752143	0.00341938	0.0305461
cg23887506	0.00829184	0.0112607	0.463542	0.0033288	0.00633478	0.600618	-0.0118214	0.00908125	0.196523
cg23887609	0.0479626	0.0361515	0.188157	-0.0246586	0.0203373	0.228687	-0.031635	0.0291546	0.280956
cg23887623	0.00241566	0.00562536	0.668702	-0.00105805	0.00316459	0.738946	5.90598e-05	0.00453662	0.989644
cg23887692	-0.00804378	0.00661267	0.227193	0.00193196	0.00372001	0.604872	0.00497773	0.00533284	0.353252
cg23887746	0.0114101	0.00624269	0.0710944	-0.00503142	0.00351187	0.155614	-0.00814464	0.00503446	0.109415
cg23887776	-0.00335398	0.00584078	0.567325	-0.00200689	0.00328577	0.542975	0.00446426	0.00471034	0.345939
cg23887819	0.00242228	0.0120038	0.840561	-0.00427055	0.00675284	0.528818	0.000217282	0.00968057	0.982145
cg23887832	-0.00285721	0.0110748	0.797038	0.000167138	0.00623024	0.978661	0.00222725	0.00893139	0.803674
cg23887856	-0.0210649	0.0164765	0.20456	0.0130686	0.00926901	0.162212	0.00449101	0.0132876	0.736208
cg23887948	0.0119873	0.0120906	0.32428	0.000643754	0.00680169	0.924819	-0.0149321	0.00975059	0.129384
cg23887992	-0.0160087	0.0327878	0.62663	-0.00309258	0.0184451	0.867245	-0.00170558	0.026442	0.948721
cg23888010	-0.00633766	0.0137439	0.645885	0.00904977	0.00773171	0.245081	-0.00564563	0.0110838	0.611822
cg23888021	0.020827	0.0134229	0.124473	-0.00977192	0.00755116	0.199138	-0.0111573	0.010825	0.305605
cg23888024	0.00421251	0.0253021	0.868168	-0.0136789	0.0142339	0.339272	0.00249926	0.0204051	0.902806
cg23888047	-0.014004	0.00942024	0.140825	-0.00248917	0.00529943	0.639768	0.0177387	0.00759702	0.0219031
cg23888238	0.0200357	0.0148125	0.179762	-0.0107078	0.00833286	0.202278	-0.00724932	0.0119456	0.545561
cg23888240	-0.00452329	0.00464286	0.332699	-8.42817e-05	0.00261188	0.974333	0.00718306	0.00374427	0.0584154
cg23888281	-0.0151688	0.00475383	0.00198799	0.00401071	0.0026743	0.137392	0.00947843	0.00383376	0.0154155
cg23888288	0.0236301	0.0108437	0.032088	-0.00845917	0.00610023	0.16916	-0.00958946	0.00874501	0.275929
cg23888304	0.00292485	0.00505063	0.564049	-0.00465382	0.00284127	0.105132	-0.00298248	0.00407312	0.46604
cg23888321	0.0126479	0.0106392	0.23783	-0.0187039	0.00598518	0.00243256	0.00139925	0.00858009	0.870842
cg23888323	-0.0382031	0.0164582	0.0226686	0.0230435	0.00925868	0.0147656	0.0297938	0.0132728	0.0273827
cg23888340	0.00104266	0.00198017	0.599878	0.00107717	0.00111396	0.3363	-0.00144836	0.00159692	0.366987
cg23888345	-0.0104196	0.0217222	0.632691	0.0113883	0.01222	0.354007	0.00357712	0.017518	0.838688
cg23888351	0.0134845	0.0103674	0.19689	-0.00651326	0.00583227	0.267243	-0.00840576	0.00836087	0.317573
cg23888354	-0.00177408	0.00815483	0.828302	-0.000570093	0.00458757	0.901396	-0.00387897	0.00657653	0.556876
cg23888375	-0.00551764	0.00515405	0.287405	0.00416283	0.00289945	0.15475	0.00398741	0.00415652	0.340122
cg23888423	0.00365927	0.00273169	0.183958	-0.00147848	0.00153674	0.338732	-0.00350349	0.002203	0.115473
cg23888440	0.00649896	0.0117838	0.582728	0.00188027	0.00662909	0.777377	-0.00346073	0.00950316	0.716639
cg23888450	0.0162373	0.00970141	0.0978647	-0.00437464	0.00545761	0.425038	-0.0185718	0.00782378	0.0198614
cg23888634	-0.0270758	0.0257708	0.296401	-0.00910767	0.0144976	0.531544	0.0247882	0.020783	0.236301
cg23888776	-0.00824827	0.00318702	0.0113493	0.0020299	0.00179288	0.260734	0.00372034	0.0025702	0.151437
cg23888902	0.00131414	0.00229343	0.568155	5.93508e-05	0.00129019	0.963417	-0.000497017	0.00184955	0.788794
cg23888977	-0.00239307	0.00816029	0.770039	-0.00133132	0.00459064	0.772517	0.00548435	0.00658093	0.406972
cg23888982	0.00508474	0.0131267	0.69946	-0.00231695	0.00738455	0.754475	-0.0014832	0.0105862	0.888907
cg23889010	-0.00248577	0.00962844	0.7969	-0.00450982	0.00541656	0.407404	-0.00046351	0.00776493	0.95254
cg23889013	-0.0189673	0.0161797	0.244356	0.01172	0.00910202	0.201373	0.00398807	0.0130482	0.760626
cg23889015	0.01787	0.0128781	0.168876	-0.00547359	0.00724466	0.452017	-0.0160993	0.0103856	0.12482
cg23889019	0.00166308	0.0107928	0.877903	-0.00280793	0.00607157	0.644925	0.00158424	0.00870392	0.856005
cg23889021	-0.0004249	0.0095253	0.964525	-0.00518376	0.00535853	0.336097	-0.00762718	0.00768175	0.323579
cg23889033	0.00728411	0.0114231	0.525407	-0.00217173	0.00642616	0.736234	0.00508447	0.00921226	0.582448
cg23889047	0.0321965	0.0115841	0.00670347	-0.0230455	0.00651672	0.000659675	-0.0178293	0.00934207	0.0597028
cg23889052	-0.00019991	0.00806203	0.980275	0.00604408	0.00453536	0.186206	-0.0017995	0.00650168	0.782625
cg23889054	-0.000392125	0.00515312	0.939523	-0.00079811	0.00289893	0.783745	0.00123702	0.00415578	0.766687
cg23889086	-0.00607062	0.00685474	0.378326	0.00237955	0.00385619	0.538836	0.00194682	0.00552805	0.725582
cg23889112	0.0357352	0.041674	0.393583	-0.0159054	0.023444	0.499334	-0.0334291	0.0336083	0.322721
cg23889117	0.003441	0.003874	0.376924	0.000787584	0.00217935	0.718709	-0.00311048	0.00312422	0.322269
cg23889146	0.00412481	0.00814602	0.613915	-0.00763967	0.00458261	0.0991748	0.000365767	0.00656942	0.95573
cg23889232	0.0157377	0.00971144	0.108823	0.00632351	0.00546324	0.250325	-0.00968197	0.00783186	0.219779
cg23889236	-0.00614196	0.0104706	0.559035	-0.00464424	0.00589034	0.432627	0.0005558	0.00844413	0.947675
cg23889240	-0.00152646	0.00846801	0.857376	0.00531904	0.00476375	0.267326	-0.00369816	0.00682909	0.589559
cg23889301	-0.00651587	0.0104782	0.535707	0.00418426	0.00589462	0.479744	0.00214415	0.00845026	0.800311
cg23889324	0.00615401	0.00777036	0.430574	-0.00641817	0.00437128	0.145725	-0.00571885	0.00626647	0.364028
cg23889338	0.00556382	0.00369365	0.135692	-0.000788083	0.00207789	0.705433	-0.00510331	0.00297877	0.0903161
cg23889393	0.00764483	0.00940532	0.418592	0.00501092	0.00529104	0.346294	-0.00331557	0.00758499	0.663131
cg23889399	-0.00730258	0.0108346	0.502138	0.00312465	0.00609511	0.609526	-0.00583072	0.00873767	0.506383
cg23889414	0.000861921	0.00200093	0.667734	0.000884183	0.00112564	0.434348	-0.00165082	0.00161367	0.309199
cg23889440	0.00261306	0.00852896	0.760068	-0.000924105	0.00479804	0.847731	-0.00156726	0.00687825	0.820304
cg23889476	0.0208412	0.0211142	0.326409	-0.017013	0.0118779	0.155719	-0.0117	0.0170277	0.49388
cg23889520	-0.00209404	0.00772478	0.786986	0.00281382	0.00434564	0.519051	0.00218853	0.00622971	0.726229
cg23889607	0.00171958	0.0110581	0.876792	0.0024018	0.00622081	0.700394	-0.00282462	0.00891787	0.75222
cg23889610	-0.0220572	0.0113724	0.0557527	0.00454665	0.00639764	0.47923	0.0143356	0.00917137	0.121748
cg23889654	-0.000473091	0.00848753	0.95568	0.00358837	0.00477473	0.454407	0.001277	0.00684483	0.852447
cg23889684	0.00285445	0.0258075	0.91219	0.00732352	0.0145182	0.615259	-0.0044178	0.0208126	0.832408
cg23889711	-0.000743875	0.0192818	0.969316	0.00500246	0.0108472	0.64585	-0.0112369	0.01555	0.471888
cg23889730	-0.0338193	0.01982	0.0916001	0.012607	0.0111499	0.261372	0.0348015	0.015984	0.0322327
cg23889771	-0.00185159	0.00228391	0.419796	-0.000426103	0.00128483	0.740976	0.00403195	0.00184187	0.0313351
cg23889772	-0.02305	0.0327288	0.483187	0.00685995	0.0184118	0.710386	0.0126294	0.0263944	0.63353
cg23889868	0.00203502	0.0091743	0.824988	0.00323052	0.00516107	0.533031	0.00179639	0.00739868	0.808746
cg23889914	0.00398061	0.00920793	0.666617	-0.00284958	0.00517999	0.583685	0.000398372	0.0074258	0.957342
cg23889940	0.0106579	0.00758678	0.163724	-0.00139514	0.004268	0.744559	-0.00368865	0.00611841	0.548195
cg23889967	0.00201732	0.00900171	0.823214	-0.00438968	0.00506398	0.388468	0.00824736	0.00725949	0.259116
cg23889993	0.00815283	0.00817359	0.321373	-0.00753447	0.00459812	0.104994	-0.000413704	0.00659166	0.950104
cg23890008	-0.0493444	0.0178979	0.00713864	0.00569001	0.0100686	0.573479	0.0395648	0.0144339	0.00746321
cg23890044	0.000570166	0.00296555	0.847995	0.00143298	0.00166829	0.392782	0.000566411	0.00239159	0.813355
cg23890059	-0.0175953	0.0123023	0.156311	0.00937009	0.00692074	0.179352	0.00959261	0.00992125	0.33635
cg23890086	0.00483186	0.00765597	0.529653	-0.00401632	0.00430693	0.353706	-0.00150827	0.00617421	0.807599
cg23890282	0.000547624	0.00342441	0.873325	0.000486386	0.00192643	0.801279	-0.0019346	0.00276164	0.485511
cg23890383	-0.0131952	0.0111248	0.238885	-0.00159977	0.00625832	0.79886	0.00833179	0.00897165	0.355685
cg23890407	-0.00779642	0.0249721	0.755649	0.0135168	0.0140482	0.338691	0.00973032	0.0201389	0.630224
cg23890469	0.00313642	0.0135879	0.818006	-0.00836473	0.00764398	0.276919	-0.00323819	0.0109581	0.768327
cg23890502	-0.00714814	0.00799379	0.373734	-2.24166e-05	0.00449697	0.996034	0.00970659	0.00644665	0.135857
cg23890506	0.000667037	0.00746843	0.929042	-0.00215835	0.00420142	0.608781	0.00164416	0.00602297	0.785529
cg23890639	0.00186972	0.00683859	0.785203	-0.00679785	0.0038471	0.0808168	0.000181537	0.00551503	0.973818
cg23890774	0.0031009	0.00322365	0.338818	0.00191313	0.00181349	0.294439	-0.00311589	0.00259973	0.234037
cg23890800	-0.0158422	0.00597328	0.00954028	0.00943775	0.00336032	0.00617186	0.00989994	0.0048172	0.0429371
cg23890832	0.00122573	0.0190731	0.94891	-0.0150852	0.0107297	0.163392	-0.0150618	0.0153816	0.330256
cg23891009	0.00265597	0.00635357	0.676981	-0.00466556	0.00357425	0.195304	0.000454791	0.00512388	0.929482
cg23891049	0.0182061	0.0343612	0.597601	-0.00156122	0.0193302	0.935818	-0.00245386	0.0277108	0.929646
cg23891087	-0.0347043	0.0137602	0.0135307	0.0155597	0.0077409	0.0475954	0.0288523	0.011097	0.010991
cg23891168	0.0082694	0.0129999	0.526411	-0.0090669	0.00731317	0.21846	-0.0127699	0.0104838	0.226573
cg23891169	0.0101893	0.0177319	0.56706	-0.0152133	0.00997524	0.130944	-0.0329383	0.0143	0.0236995
cg23891190	-0.0107839	0.00455717	0.0202374	-0.00141013	0.00256367	0.583733	0.00723717	0.00367517	0.0521867
cg23891251	0.000552765	0.00327039	0.866182	-0.00111154	0.00183978	0.547341	0.000878876	0.00263743	0.73978
cg23891259	0.00410604	0.0191905	0.831089	-0.0108133	0.0107958	0.31937	-0.00610587	0.0154763	0.694178
cg23891273	-0.014582	0.00769437	0.0614711	0.00841029	0.00432853	0.0553274	0.00927285	0.00620518	0.138782
cg23891284	0.0473742	0.0298029	0.115641	-0.0329869	0.0167658	0.0523859	-0.0453766	0.0240348	0.0624435
cg23891286	0.00490524	0.00438484	0.266428	0.00524567	0.00246673	0.036355	-0.00405648	0.00353619	0.254545
cg23891298	-0.00632425	0.00291412	0.0327805	0.000626455	0.00163936	0.703316	0.00261234	0.00235011	0.269453
cg23891354	0.00686912	0.0137978	0.619881	-0.0044895	0.00776206	0.56453	-0.0138669	0.0111273	0.216114
cg23891360	0.0048581	0.0112954	0.668215	0.00334696	0.00635432	0.599759	-7.62472e-05	0.00910927	0.993341
cg23891364	0.0431141	0.0190022	0.0258072	-0.00792033	0.0106898	0.460783	-0.0382562	0.0153244	0.0144761
cg23891399	0.00722398	0.0098484	0.465261	-0.00166978	0.00554029	0.763855	-0.00506107	0.00794231	0.525689
cg23891473	-0.0761199	0.0268411	0.00570947	0.00840841	0.0150997	0.579086	0.0771023	0.0216462	0.00060624
cg23891487	-0.0141281	0.0101361	0.166999	0.00832552	0.00570215	0.147958	0.00220063	0.00817435	0.788419
cg23891514	-0.0100566	0.00824938	0.22619	-0.00294141	0.00464076	0.527899	0.00521681	0.00665278	0.435129
cg23891596	-0.00660922	0.0117104	0.573977	0.0023245	0.0065878	0.725076	0.011022	0.00944398	0.246438
cg23891601	-0.0460611	0.0732875	0.531363	0.0224331	0.0412285	0.587786	0.0475389	0.0591033	0.423447
cg23891611	-0.0280037	0.0134115	0.0397867	0.00593571	0.00754473	0.433625	0.0191393	0.0108158	0.0803854
cg23891627	0.00617229	0.0132693	0.643009	0.00365743	0.00746474	0.625424	-0.0131189	0.0107011	0.223607
cg23891700	-0.00926934	0.00884912	0.297844	-0.00351082	0.00497814	0.482585	0.0113044	0.00713644	0.116898
cg23891858	-0.015447	0.00723762	0.0357019	0.00108512	0.00407158	0.790491	0.00886803	0.00583684	0.132393
cg23891903	0.00171403	0.0107543	0.873746	-0.00387696	0.0060499	0.523357	-0.00355834	0.00867286	0.682629
cg23891909	-0.0130231	0.0172446	0.452219	0.0161881	0.0097011	0.098858	0.00527967	0.013907	0.70516
cg23891985	-0.016605	0.00885333	0.0641485	0.00643979	0.00498051	0.199515	0.0121346	0.00713984	0.0928691
cg23891996	-0.00926197	0.00357244	0.0112119	0.00358612	0.00200971	0.0779266	0.005832	0.00288102	0.0460813
cg23892025	0.00462653	0.00813742	0.571161	-0.0100998	0.00457777	0.0300627	-0.000215509	0.00656249	0.97388
cg23892028	-0.0193341	0.105503	0.855034	-0.116039	0.0593518	0.0538573	0.0152476	0.0850841	0.858202
cg23892192	0.00115133	0.0194653	0.952973	0.000562562	0.0109504	0.959148	-0.0121309	0.0156979	0.441803
cg23892289	0.000944587	0.00231524	0.684309	-0.000168985	0.00130245	0.897076	3.95413e-05	0.00186714	0.983154
cg23892310	0.00292377	0.00538027	0.58826	0.00280764	0.00302671	0.356232	0.00198799	0.00433896	0.647998
cg23892348	0.00748912	0.0116722	0.522847	-0.0114616	0.0065663	0.0845088	-0.00332825	0.00941314	0.724533
cg23892349	-0.0271404	0.0254483	0.289222	0.0382904	0.0143162	0.00897152	0.0111975	0.020523	0.586765
cg23892371	-0.00174016	0.013055	0.894275	0.0128261	0.00734418	0.0843496	9.76276e-05	0.0105283	0.992623
cg23892392	-0.00365322	0.00826453	0.659586	0.000854842	0.00464928	0.854557	0.00322678	0.006665	0.629533
cg23892439	0.0160279	0.0222776	0.473829	0.0057151	0.0125324	0.649536	-0.0200197	0.0179659	0.268286
cg23892456	-0.0106667	0.012444	0.393756	-0.00318075	0.00700047	0.650726	-0.0021061	0.0100355	0.834276
cg23892502	0.000889306	0.00898646	0.921403	0.00193541	0.0050554	0.702794	-0.00149371	0.0072472	0.837198
cg23892535	-0.00482586	0.0123527	0.697018	-0.00406028	0.00694913	0.560575	-0.0012432	0.00996196	0.900981
cg23892547	-0.0226338	0.00951183	0.0195722	0.00183452	0.00535095	0.732565	0.0146049	0.00767088	0.0603021
cg23892566	-0.013479	0.00829761	0.107984	0.00476999	0.00466789	0.309741	0.00933443	0.00669167	0.166671
cg23892568	-0.00228878	0.00924813	0.805129	0.00194874	0.00520261	0.708913	-0.00139659	0.00745822	0.851907
cg23892580	-0.000327733	0.00333195	0.921877	0.000320072	0.00187441	0.864819	-0.000132919	0.00268708	0.960664
cg23892626	0.00675648	0.00609858	0.27104	-0.00332235	0.0034308	0.335598	-0.00360116	0.00491824	0.466058
cg23892644	-0.00902055	0.0115326	0.436282	-0.00355299	0.00648774	0.585369	0.00833502	0.00930053	0.372684
cg23892645	-0.0116406	0.0105409	0.272568	-0.0034151	0.00592989	0.566196	0.0167447	0.00850082	0.0521208
cg23892687	0.0126374	0.0156702	0.422229	-0.0101775	0.00881538	0.251526	-0.0105492	0.0126373	0.406189
cg23892690	0.00137392	0.00341295	0.688282	-0.00256471	0.00191998	0.185181	-0.000752403	0.0027524	0.785238
cg23892766	0.0116728	0.014393	0.419625	-0.0129248	0.00809687	0.114139	-0.00540016	0.0116073	0.642951
cg23892836	-0.00740915	0.0151654	0.626413	0.0142116	0.00853139	0.0994351	0.00521772	0.0122302	0.670731
cg23892856	-0.0021566	0.00769869	0.780062	0.0037798	0.00433096	0.385264	-0.00109685	0.00620867	0.860192
cg23892924	-0.00896819	0.007916	0.260434	0.00120365	0.00445321	0.787595	0.00872106	0.00638392	0.175512
cg23892953	0.00838521	0.00924396	0.366918	-0.0111681	0.00520026	0.0345928	-0.000307388	0.00745486	0.967207
cg23893032	0.0024978	0.00459126	0.587843	-0.000737497	0.00258285	0.775928	-0.000554324	0.00370266	0.881348
cg23893057	0.00477349	0.0110969	0.668165	0.00274388	0.00624265	0.661387	-0.0108232	0.00894919	0.229858
cg23893060	-0.202143	0.112603	0.0761784	0.130378	0.0633455	0.0426338	0.0623807	0.0908092	0.493989
cg23893202	0.00450256	0.0165626	0.786396	-0.00839197	0.00931742	0.370306	-0.000965308	0.013357	0.942557
cg23893332	0.0045753	0.0295825	0.877454	-0.0182839	0.0166419	0.275015	-0.00544212	0.023857	0.820105
cg23893346	0.0067836	0.00950884	0.477552	0.00566271	0.00534927	0.292784	-0.00145251	0.00766847	0.850221
cg23893375	0.00659971	0.00924312	0.477175	-0.00318695	0.00519979	0.541579	-0.00848525	0.00745418	0.258185
cg23893379	0.00374774	0.00328912	0.257722	-0.0019801	0.00185032	0.287587	-0.00295864	0.00265254	0.267823
cg23893385	0.0154531	0.00695326	0.0289095	-0.000231264	0.00391161	0.952993	-0.00796984	0.00560751	0.158894
cg23893402	0.0126295	0.0124482	0.313195	0.00138375	0.00700286	0.843831	-0.0106995	0.010039	0.289533
cg23893406	-0.00703957	0.0136599	0.607648	-0.00907608	0.00768447	0.24086	0.0122685	0.0110161	0.268551
cg23893460	0.0299449	0.019809	0.134323	-0.0187474	0.0111437	0.0961749	-0.0279384	0.0159751	0.0839228
cg23893542	-0.00338924	0.00955494	0.723685	-0.00483407	0.00537521	0.371019	0.00780425	0.00770565	0.314032
cg23893582	0.00722229	0.00421079	0.0899545	-0.00306978	0.00236881	0.198512	-0.00474726	0.00339583	0.16576
cg23893629	0.00891332	0.01232	0.471369	0.00311503	0.00693072	0.654249	-0.0181505	0.00993556	0.0712369
cg23893635	5.44697e-05	0.00682537	0.993651	-0.00173417	0.00383967	0.652675	0.00306501	0.00550437	0.579106
cg23893681	0.00546113	0.0099296	0.583772	-0.00529426	0.00558598	0.34593	-0.0058848	0.0080078	0.464433
cg23893722	0.00327984	0.00601543	0.587018	-0.0030469	0.00338403	0.370464	-0.000883511	0.00485119	0.85592
cg23893792	0.00867278	0.0186069	0.642332	-0.001908	0.0104675	0.855798	-0.00599254	0.0150057	0.690636
cg23893802	0.00545458	0.00285481	0.0594188	-0.00149987	0.00160599	0.352991	-0.00535267	0.00230228	0.022459
cg23893806	0.0011524	0.00374507	0.759054	8.86083e-05	0.00210682	0.966551	-0.00134826	0.00302024	0.656439
cg23893830	-0.00320885	0.0095018	0.736415	0.000511989	0.00534531	0.923919	0.00496419	0.0076628	0.518841
cg23893833	0.00228118	0.0142987	0.873624	0.00206701	0.00804384	0.797825	-0.00630161	0.0115313	0.586168
cg23893897	0.0152242	0.0135297	0.263655	-0.00243297	0.00761126	0.750015	-0.0170897	0.0109112	0.121003
cg23893898	-0.00456597	0.0109159	0.676793	0.003851	0.00614084	0.532267	0.00293966	0.00880324	0.739255
cg23893906	-0.00291163	0.00400808	0.469565	0.00145592	0.00225478	0.520211	0.00201807	0.00323234	0.534079
cg23893997	-0.00550517	0.00715301	0.443653	0.00749106	0.00402398	0.0661153	0.00614834	0.0057686	0.289519
cg23894003	-0.00572002	0.010767	0.596628	0.00332004	0.00605706	0.585042	0.00133648	0.00868312	0.87804
cg23894042	-0.00128614	0.0102321	0.900269	-0.00817908	0.00575614	0.158995	-0.00108964	0.00825175	0.895258
cg23894058	-0.00105338	0.0101963	0.917961	0.00381779	0.00573603	0.507481	-0.00651109	0.00822292	0.430669
cg23894086	-0.00398244	0.00988865	0.688159	-0.00396589	0.00556294	0.477853	0.00900334	0.00797478	0.262084
cg23894115	-0.000412854	0.0121082	0.97288	0.00298473	0.00681158	0.662364	0.000476098	0.00976477	0.961228
cg23894117	-0.00617124	0.00791341	0.437648	0.000399484	0.00445175	0.928708	0.0093818	0.00638183	0.145232
cg23894159	-0.00635506	0.00611758	0.301835	0.0014629	0.00344149	0.671856	0.00246824	0.00493357	0.61816
cg23894163	-0.00166513	0.00256779	0.518431	0.0015188	0.00144453	0.29605	0.000279376	0.00207082	0.893001
cg23894205	0.0260461	0.00941231	0.00693623	-0.00704289	0.00529497	0.18704	-0.0236773	0.00759063	0.00247542
cg23894215	-0.0191029	0.0144873	0.190846	0.00458564	0.00814995	0.575149	0.0205213	0.0116834	0.0826132
cg23894219	-0.0153916	0.0147159	0.298565	0.0119845	0.00827856	0.151391	0.000960526	0.0118678	0.935683
cg23894226	0.00410351	0.0128983	0.751156	-0.00442424	0.00725602	0.543665	0.00611551	0.0104019	0.558143
cg23894227	0.00453908	0.0121329	0.709251	0.00544716	0.00682546	0.427056	-0.00558813	0.00978466	0.569431
cg23894291	-0.00303962	0.00833558	0.716274	0.00528155	0.00468925	0.263204	-0.000164533	0.00672229	0.980531
cg23894309	-0.0131309	0.0196748	0.506326	-0.00490398	0.0110682	0.658841	0.0037557	0.0158669	0.813458
cg23894320	-0.00533404	0.00446948	0.236019	0.00105157	0.00251434	0.676833	0.00570599	0.00360445	0.117126
cg23894325	-0.0045736	0.0180371	0.800443	0.00797291	0.0101469	0.4342	0.00548382	0.0145461	0.707117
cg23894358	-0.00222256	0.0110815	0.841518	0.0019723	0.00623399	0.752491	-0.00950402	0.00893676	0.290579
cg23894439	0.00310136	0.00829883	0.70955	-0.000845611	0.00466858	0.856698	0.00639212	0.00669266	0.342238
cg23894443	0.003866	0.0252773	0.878805	-0.00500278	0.0142199	0.725848	-0.0139237	0.0203851	0.496442
cg23894533	0.0320338	0.0161534	0.0505851	-0.0145421	0.00908721	0.113248	-0.00263271	0.013027	0.840324
cg23894539	-0.00145969	0.0028269	0.606946	-0.000280337	0.0015903	0.860493	-0.000416001	0.00227978	0.855645
cg23894553	0.00832576	0.00638073	0.195473	-0.00264176	0.00358953	0.463781	-0.00484552	0.00514579	0.349042
cg23894563	0.0172771	0.00841657	0.0431722	-0.00075512	0.00473481	0.873667	-0.0120583	0.00678761	0.0792253
cg23894571	0.00618032	0.00471495	0.193458	-0.0018182	0.00265243	0.494903	-0.00558785	0.0038024	0.145373
cg23894579	-0.00338728	0.0120774	0.779803	-0.00227719	0.00679426	0.738327	-0.0038133	0.00973995	0.696399
cg23894587	-0.00656583	0.0129439	0.613291	-0.00255992	0.00728169	0.726042	0.00969169	0.0104387	0.355809
cg23894755	-0.00910038	0.00791888	0.253696	0.0035422	0.00445483	0.428748	0.00550209	0.00638624	0.391357
cg23894768	0.00111909	0.00252227	0.658398	0.000550005	0.00141892	0.699265	-0.00201687	0.0020341	0.324243
cg23894854	-0.0115631	0.00975797	0.239324	-0.0029347	0.00548942	0.594315	0.0135473	0.00786939	0.0887953
cg23894862	-0.00238223	0.0128348	0.853195	-0.00207454	0.00722031	0.774566	0.0043293	0.0103507	0.676811
cg23894907	0.0172534	0.0101809	0.0937969	-0.00401504	0.00572737	0.485201	-0.0180536	0.00821049	0.0306054
cg23894919	-0.00229205	0.00929403	0.8058	0.00754531	0.00522843	0.152659	0.000342221	0.00749524	0.96369
cg23894948	-0.0229526	0.0155961	0.144798	0.0147482	0.00877372	0.096443	0.0213164	0.0125776	0.0937754
cg23894980	0.00385458	0.0103822	0.711362	-0.00763503	0.00584059	0.194658	0.000560578	0.00837281	0.946777
cg23894986	-0.0506463	0.0235091	0.0340446	0.0241588	0.0132252	0.0712519	0.0460486	0.0189591	0.0172546
cg23895001	-0.00375183	0.0112425	0.739413	-0.00324847	0.00632453	0.608844	-0.00174469	0.00906656	0.847864
cg23895041	-0.00138945	0.00570461	0.808153	0.00223398	0.00320917	0.488251	-0.00126934	0.00460052	0.783285
cg23895055	-0.00629235	0.0102725	0.541815	0.00168448	0.00577889	0.771388	0.00380115	0.00828436	0.647524
cg23895065	-0.00152047	0.0152212	0.920666	-0.00381359	0.00856282	0.657188	0.00669848	0.0122753	0.586709
cg23895076	-0.01348	0.0246243	0.585518	0.0176022	0.0138526	0.207308	0.0199521	0.0198584	0.317885
cg23895090	0.00681708	0.0118851	0.567766	0.00628444	0.00668607	0.349917	-0.00667775	0.00958485	0.487892
cg23895096	-0.0267153	0.0205231	0.196529	0.0130739	0.0115454	0.260654	0.0285494	0.016551	0.0881732
cg23895155	0.000929186	0.00876979	0.915869	-0.00416377	0.00493351	0.401051	-0.00157294	0.00707246	0.824534
cg23895175	-0.0204908	0.0108556	0.0624947	0.00656763	0.00610688	0.285218	0.0179011	0.00875455	0.0439706
cg23895204	0.00339519	0.00348491	0.332695	-0.0031421	0.00196047	0.112704	-0.00262687	0.00281044	0.352599
cg23895220	-0.0175842	0.0111516	0.118549	0.00292824	0.00627342	0.641859	0.0114833	0.00899328	0.205124
cg23895234	0.0105532	0.00695769	0.133037	-0.000648037	0.0039141	0.868893	-0.00612585	0.00561108	0.278032
cg23895262	0.00784394	0.0174203	0.653658	-0.00540996	0.00979992	0.582369	-0.00751134	0.0140487	0.594278
cg23895273	-0.00111168	0.00280169	0.692516	-0.00156979	0.00157611	0.322081	0.000614737	0.00225944	0.786224
cg23895340	-0.00669148	0.0060029	0.268117	0.0052018	0.00337698	0.127185	0.00305192	0.00484108	0.53011
cg23895418	0.00635843	0.00906847	0.485119	-0.00935446	0.00510154	0.0702052	-0.000857344	0.00731334	0.906954
cg23895439	-0.0345133	0.0282897	0.22584	0.0259802	0.0159146	0.106278	0.0256416	0.0228144	0.264211
cg23895441	9.0821e-05	0.00681633	0.989401	-0.00176047	0.00383458	0.647332	-0.00223175	0.00549708	0.685771
cg23895467	0.00642506	0.0259047	0.804712	-0.0217541	0.0145729	0.139198	-0.00820822	0.020891	0.695372
cg23895471	0.00499871	0.0181175	0.78329	-0.0027471	0.0101921	0.788174	-0.016698	0.014611	0.256314
cg23895495	0.00220972	0.0341681	0.948587	-0.0215281	0.0192215	0.265869	0.000481076	0.0275551	0.986112
cg23895499	0.0135497	0.0273225	0.621233	-0.00219779	0.0153705	0.886638	-0.00955488	0.0220344	0.665653
cg23895554	0.027256	0.0157946	0.0880434	-0.0135956	0.00888538	0.129703	-0.0128706	0.0127377	0.315156
cg23895558	0.0031297	0.00835603	0.708932	-0.00018624	0.00470075	0.96849	0.00128764	0.00673878	0.848919
cg23895610	0.00225807	0.0151709	0.882031	-0.00622142	0.00853449	0.468022	-0.0103706	0.0122347	0.399018
cg23895613	-0.00465206	0.0108023	0.667808	0.00232883	0.00607689	0.702508	0.011045	0.00871156	0.208313
cg23895694	0.0162916	0.0193754	0.402796	-0.0163941	0.0108998	0.136268	-0.0165614	0.0156254	0.292192
cg23895722	-0.0127385	0.011689	0.278888	0.00225131	0.00657576	0.732921	0.00561052	0.00942671	0.55331
cg23895729	-0.027125	0.0145372	0.0655047	0.00975841	0.00817803	0.236093	0.020772	0.0117237	0.0800109
cg23895801	0.00270021	0.0148916	0.856544	0.0120878	0.00837738	0.152722	0.00542481	0.0120094	0.652627
cg23895846	0.0346348	0.0253544	0.175534	-0.0164705	0.0142633	0.25143	-0.0413011	0.0204473	0.0465448
cg23895848	0.0048043	0.00826935	0.562794	0.00134299	0.00465199	0.77352	-0.00214407	0.00666888	0.748618
cg23895884	-0.00805387	0.00878041	0.361605	0.0097253	0.00493949	0.0522242	0.00622109	0.00708103	0.382118
cg23895963	0.00265208	0.0216517	0.902801	-0.0167887	0.0121804	0.171716	-0.00717249	0.0174612	0.682277
cg23896056	-0.00212095	0.0056452	0.70807	-0.00106666	0.00317575	0.737792	0.00473497	0.00455261	0.301263
cg23896068	0.00780801	0.0154356	0.614275	-0.00826907	0.00868341	0.343653	-0.00361468	0.0124481	0.772233
cg23896070	-0.0732822	0.0377591	0.0555992	0.00945269	0.0212417	0.657446	0.0471936	0.0304511	0.124901
cg23896094	-0.0082729	0.00753295	0.275206	0.00381467	0.00423772	0.370572	0.00952068	0.006075	0.120786
cg23896126	-0.0342914	0.0124206	0.00706203	0.0121288	0.00698733	0.0862186	0.0321431	0.0100167	0.0018798
cg23896164	-0.0164034	0.0146507	0.266025	0.0075451	0.00824187	0.36254	0.0183371	0.0118152	0.124379
cg23896253	0.00237332	0.00266108	0.374983	-0.00148873	0.00149701	0.322817	-0.00280794	0.00214605	0.194257
cg23896311	-0.00268144	0.00300082	0.374076	0.000368694	0.00168814	0.827639	-0.000816764	0.00242004	0.736572
cg23896353	-0.000349647	0.0148611	0.981285	-0.00472275	0.00836024	0.573625	-0.00515928	0.0119849	0.667934
cg23896391	0.0521993	0.0668482	0.437052	0.0126043	0.037606	0.738324	-0.0933554	0.0539102	0.0869578
cg23896514	-0.00634262	0.00892652	0.479317	0.000163713	0.00502168	0.974069	0.00417242	0.00719886	0.563721
cg23896578	0.00318587	0.00241687	0.190984	-0.00176353	0.00135963	0.198117	-0.00300247	0.0019491	0.127168
cg23896586	0.0120285	0.0128204	0.350781	-0.0131391	0.00721219	0.072005	-0.00319315	0.0103391	0.758197
cg23896668	-0.000648945	0.00797895	0.935369	0.0074056	0.00448862	0.102662	0.000253557	0.00643468	0.96866
cg23896685	-0.00705488	0.0234437	0.764204	0.00982561	0.0131884	0.458316	0.0163373	0.0189063	0.389955
cg23896695	0.000128735	0.0121285	0.991556	0.00458537	0.006823	0.503377	-0.00300914	0.00978114	0.759104
cg23896718	0.0133532	0.0124295	0.285724	-0.00212923	0.00699233	0.761484	-0.00290097	0.0100239	0.772976
cg23896806	-0.0137509	0.00967713	0.158984	0.00575	0.00544395	0.293861	0.00562164	0.0078042	0.473294
cg23896816	0.00581693	0.0134847	0.667289	-0.00219016	0.0075859	0.773502	-0.00817016	0.0108748	0.454552
cg23896840	-0.00526952	0.0134512	0.696223	0.0139563	0.00756707	0.0686162	-0.00946864	0.0108478	0.385198
cg23896845	0.0161036	0.0163572	0.327668	0.00963709	0.0092019	0.297933	-0.0155198	0.0131914	0.242676
cg23896850	-0.0838966	0.0621156	0.180392	0.00447685	0.0349436	0.89836	0.0404908	0.0500936	0.421173
cg23896858	0.009673	0.0082664	0.245208	0.00285581	0.00465033	0.540783	-0.00585293	0.0066665	0.382439
cg23896874	0.00886336	0.00539937	0.104378	-0.00375772	0.00303746	0.219448	-0.00884694	0.00435437	0.0453032
cg23896876	-0.0292542	0.0163266	0.0767215	0.0051636	0.00918466	0.57546	0.0109917	0.0131667	0.406164
cg23896898	-0.0219542	0.013842	0.116439	-0.0031637	0.00778691	0.685554	0.0171355	0.011163	0.128489
cg23896901	0.014348	0.0126576	0.260174	-0.00368021	0.00712066	0.606614	-0.0169016	0.0102079	0.101462
cg23896919	0.0046935	0.0221601	0.832771	-0.00114228	0.0124664	0.927208	-0.0174728	0.0178712	0.330994
cg23896972	-0.0132051	0.0189141	0.486981	0.0206651	0.0106403	0.0554294	0.0135336	0.0152534	0.377447
cg23897083	-0.00570777	0.0118812	0.632176	-0.00122098	0.00668389	0.855488	-0.00348164	0.00958172	0.717236
cg23897137	0.0112658	0.0130023	0.388685	-0.00912112	0.00731452	0.215827	-0.0108973	0.0104858	0.301638
cg23897178	-0.00032252	0.00264833	0.903359	0.000258965	0.00148984	0.86242	-6.00474e-05	0.00213577	0.977636
cg23897224	-0.0168837	0.00963501	0.0833235	-0.00695795	0.00542025	0.202737	0.00987769	0.00777023	0.207117
cg23897255	-0.00190964	0.00229573	0.407839	-3.24987e-05	0.00129148	0.979983	0.0014422	0.00185141	0.438159
cg23897277	0.0126587	0.0102033	0.218147	-0.00316697	0.00573993	0.582572	-0.00411621	0.0082285	0.6182
cg23897286	0.0250543	0.0090222	0.00674916	-0.0136416	0.00507551	0.00865395	-0.00954962	0.00727602	0.192892
cg23897302	0.00732012	0.0109568	0.505885	-0.0125845	0.00616381	0.0442839	0.00429504	0.00883616	0.628165
cg23897324	0.0132964	0.00955035	0.167481	0.00265008	0.00537262	0.623104	-0.0177406	0.00770195	0.0236983
cg23897336	-0.0114783	0.010574	0.280758	-0.00527312	0.00594846	0.377867	0.0160124	0.00852745	0.0638453
cg23897356	0.000359541	0.00411014	0.930498	0.00353451	0.00231219	0.130066	0.00103697	0.00331466	0.755165
cg23897366	0.0086483	0.00911918	0.345633	0.00336194	0.00513007	0.514018	-0.0118929	0.00735423	0.109551
cg23897367	0.0124063	0.0216993	0.56901	-0.0141996	0.0122071	0.247993	-0.0115612	0.0174996	0.510618
cg23897377	0.00071927	0.00402373	0.858554	0.000398399	0.00226358	0.86071	0.00177375	0.00324497	0.586074
cg23897383	-0.00269249	0.00991108	0.786538	0.000184987	0.00557556	0.97361	0.00596519	0.00799286	0.457537
cg23897520	-0.00904134	0.00901861	0.318938	-0.00180011	0.00507349	0.723613	0.00482964	0.00727312	0.508463
cg23897613	0.00574701	0.0122372	0.63982	0.0120745	0.00688416	0.0830428	-0.00445045	0.00986881	0.653166
cg23897667	0.02413	0.021758	0.270552	-0.011069	0.0122402	0.368384	-0.0053491	0.0175469	0.761229
cg23897749	0.0109568	0.011868	0.358504	-0.00975927	0.00667642	0.147496	-0.0025121	0.00957101	0.793595
cg23897871	-0.00224228	0.0114306	0.844949	0.0059526	0.00643037	0.357222	0.000824148	0.00921828	0.928971
cg23897913	-0.016143	0.010087	0.113223	0.00868146	0.0056745	0.129753	0.0120131	0.00813471	0.143432
cg23897927	0.00130251	0.0101508	0.898202	0.00364366	0.0057104	0.52514	0.00121243	0.00818617	0.882609
cg23897941	0.00698159	0.0103862	0.503279	-0.00293639	0.00584281	0.61657	-0.00662291	0.00837599	0.431319
cg23897996	-0.000372056	0.00617975	0.952133	-0.000965517	0.00347647	0.781894	-0.000836842	0.0049837	0.867048
cg23898059	0.000980012	0.00364929	0.788928	-0.000506206	0.00205294	0.805831	-0.00435372	0.002943	0.142744
cg23898073	-0.00433234	0.0030974	0.165541	-0.000276682	0.00174247	0.874213	0.00485384	0.00249792	0.0553078
cg23898095	0.00719564	0.013983	0.608169	-4.39057e-05	0.00786625	0.99556	-0.00818983	0.0112767	0.469674
cg23898121	0.0146407	0.00891871	0.104374	-0.00319647	0.00501729	0.525778	-0.00534604	0.00719256	0.459365
cg23898128	0.0209667	0.00998718	0.0387505	-0.00741313	0.00561837	0.190563	-0.0114018	0.00805424	0.160538
cg23898184	-0.00718132	0.0193818	0.711918	0.00835421	0.0109034	0.445679	-0.00783739	0.0156306	0.617378
cg23898189	-0.00839876	0.0250841	0.738583	0.0202649	0.0141113	0.15465	0.00178133	0.0202293	0.930038
cg23898204	-0.00318472	0.0116691	0.785577	0.00361259	0.00656452	0.583543	0.00282705	0.0094106	0.764597
cg23898213	0.0110006	0.0173091	0.526786	-0.00523572	0.0097374	0.592195	-0.0037526	0.0139591	0.788713
cg23898214	0.010067	0.0125949	0.42635	-0.00242082	0.00708535	0.733446	-0.00814595	0.0101572	0.424798
cg23898292	0.00892602	0.0233013	0.702624	-0.0142147	0.0131083	0.281251	-0.00722817	0.0187915	0.701456
cg23898305	-0.00515077	0.00987871	0.603443	0.00875775	0.00555735	0.118767	0.00298581	0.00796676	0.708755
cg23898307	-0.000919862	0.00259694	0.724059	-7.88357e-05	0.00146093	0.957091	-0.00097778	0.00209432	0.641786
cg23898320	-0.0207898	0.0136374	0.131104	0.0161185	0.00767182	0.0386027	0.0105855	0.010998	0.338533
cg23898322	0.0115395	0.0133198	0.388738	0.0138851	0.00749313	0.0673469	-0.0167469	0.0107418	0.122704
cg23898334	-0.00605932	0.0104228	0.56254	0.00653259	0.00586341	0.268365	0.00569205	0.00840552	0.500131
cg23898388	0.0642646	0.0357517	0.075803	-0.0475376	0.0201124	0.0203793	-0.0581398	0.0288322	0.0469062
cg23898477	-0.00598055	0.0120421	0.620726	0.00876792	0.00677436	0.199074	-0.0113486	0.00971142	0.245838
cg23898497	-0.030736	0.0200305	0.12863	0.0248341	0.0112683	0.0302357	0.0285794	0.0161538	0.0804452
cg23898555	0.00769513	0.00799887	0.338765	-0.00443066	0.00449983	0.327601	-0.0042259	0.00645075	0.514172
cg23898560	-0.0043611	0.00687624	0.527636	0.00165208	0.00386829	0.670399	0.00604702	0.0055454	0.278593
cg23898626	0.00401871	0.0073389	0.585408	-0.00603419	0.00412856	0.147545	-0.00369529	0.00591851	0.534063
cg23898701	0.0109833	0.011348	0.33586	0.00588802	0.00638393	0.358973	-0.0127301	0.00915171	0.167854
cg23898712	0.0201561	0.0110439	0.0714997	0.00275519	0.00621284	0.658555	-0.0156986	0.00890644	0.08156
cg23898792	0.0103493	0.0104196	0.323407	-0.004261	0.00586164	0.469267	-0.0105547	0.00840298	0.212535
cg23898827	-0.00565976	0.00450238	0.212176	0.00113908	0.00253285	0.654055	0.00308518	0.00363098	0.397888
cg23898837	-0.00661175	0.010891	0.545413	0.00141094	0.00612681	0.81842	0.0131134	0.00878311	0.139134
cg23898859	-0.01083	0.0118682	0.364072	-0.00407615	0.00667653	0.543147	0.00470814	0.00957117	0.624052
cg23898880	-0.000797228	0.0115226	0.945002	0.0109402	0.00648215	0.0951274	0.00143644	0.00929251	0.877519
cg23898928	-0.00221453	0.0488675	0.963961	-0.0250153	0.0274908	0.36542	0.0125706	0.0394096	0.75053
cg23898929	0.00466735	0.0113	0.680618	0.00282926	0.00635692	0.657402	-0.0117282	0.00911299	0.201597
cg23898951	-0.00617593	0.0085809	0.473666	0.00711327	0.00482725	0.144293	0.00399097	0.00692013	0.565654
cg23898957	0.00396597	0.0142961	0.782134	-0.0161194	0.0080424	0.0482212	0.00220779	0.0115292	0.848594
cg23899046	0.00887216	0.0120884	0.465003	0.00502087	0.0068004	0.462354	-8.50008e-05	0.00974874	0.993064
cg23899057	0.00148348	0.00659019	0.822438	-0.001009	0.00370736	0.786158	-0.000580147	0.00531471	0.913334
cg23899081	0.00861366	0.0232887	0.712404	0.0252832	0.0131013	0.0569631	-0.0173458	0.0187814	0.358328
cg23899092	0.00515249	0.00352355	0.147346	-0.004459	0.0019822	0.0270636	-0.00265577	0.00284159	0.352638
cg23899147	-0.00377051	0.0237269	0.874114	0.0214612	0.0133477	0.111576	-0.000561432	0.0191347	0.976661
cg23899195	-0.0292612	0.0112551	0.0109967	0.00708536	0.00633165	0.266276	0.0217198	0.00907677	0.0189186
cg23899274	0.0110926	0.0147834	0.455123	0.0113798	0.00831654	0.174815	-0.0131702	0.0119222	0.272415
cg23899359	-0.00570544	0.00344789	0.101661	0.000105287	0.00193964	0.956838	0.00616566	0.00278058	0.0292642
cg23899367	-0.00177788	0.00900951	0.844037	0.000532286	0.00506837	0.916606	0.00328464	0.00726579	0.65237
cg23899377	-0.0112869	0.0195171	0.564586	-0.00752901	0.0109795	0.494747	0.0172389	0.0157397	0.276499
cg23899378	-0.00419169	0.00864938	0.62919	-0.00329539	0.00486578	0.500082	0.00273621	0.00697536	0.695842
cg23899405	-0.00965637	0.0103365	0.352847	0.0046529	0.00581488	0.425843	0.00710926	0.00833595	0.396143
cg23899408	0.0107073	0.0407632	0.79344	0.00321351	0.0229316	0.888885	0.00535682	0.0328738	0.870944
cg23899409	0.00057426	0.0162893	0.97196	0.00826762	0.00916368	0.369492	-0.00996661	0.0131366	0.450138
cg23899424	-0.00884554	0.0177525	0.619581	0.00714989	0.00998682	0.475995	-0.00162073	0.0143167	0.910134
cg23899427	-0.0289859	0.0120612	0.0184254	0.00499014	0.0067851	0.464086	0.0174865	0.00972681	0.0757659
cg23899450	0.00304907	0.02981	0.918773	0.00674042	0.0167698	0.688739	0.0197867	0.0240405	0.412778
cg23899527	-0.0864688	0.0735454	0.24299	0.0108471	0.0413736	0.793822	0.0371967	0.0593113	0.532246
cg23899530	0.00127631	0.0107104	0.905426	0.00127051	0.00602524	0.833497	-0.000535376	0.00863751	0.950722
cg23899533	0.000256015	0.00898936	0.977346	-0.00421758	0.00505704	0.406618	0.00530477	0.00724954	0.46634
cg23899628	0.00584408	0.00436744	0.184431	-0.000813625	0.00245694	0.741343	-0.00582296	0.00352215	0.101971
cg23899643	0.00289279	0.00867538	0.739617	0.00048574	0.0048804	0.920953	-0.00447927	0.00699633	0.523744
cg23899649	0.00696107	0.010513	0.509675	0.00194578	0.0059142	0.742964	-0.012776	0.00847833	0.135543
cg23899720	0.00398112	0.00287501	0.169758	-0.00192229	0.00161736	0.237931	-0.00121749	0.00231857	0.600879
cg23899779	-0.0412301	0.0165863	0.0148843	0.00759803	0.00933075	0.417748	0.0334888	0.0133761	0.0142047
cg23899884	0.00240118	0.0112605	0.831652	0.000589822	0.00633471	0.926036	-0.00072828	0.00908116	0.936269
cg23899923	0.0335994	0.017436	0.0573179	-0.00857416	0.00980874	0.384508	-0.023874	0.0140614	0.093196
cg23900070	0.0278615	0.0167564	0.100049	-0.0136011	0.00942646	0.152733	-0.027063	0.0135133	0.0483982
cg23900079	-0.0156928	0.00859473	0.0713822	0.00532157	0.00483504	0.274166	0.0118432	0.00693129	0.0911641
cg23900141	0.0371554	0.0253849	0.146969	-0.011723	0.0142805	0.413992	-0.0112935	0.0204718	0.582628
cg23900144	-0.0065954	0.0123248	0.593955	0.00752797	0.00693341	0.280658	0.00915899	0.00993942	0.359407
cg23900190	-0.0158813	0.0091592	0.086559	0.00392054	0.00515258	0.448829	0.0143471	0.0073865	0.055407
cg23900203	0.000957617	0.0150607	0.949451	-0.000143025	0.00847249	0.986571	-0.00463723	0.0121458	0.703564
cg23900225	0.00647446	0.00904171	0.475913	-0.00132417	0.00508648	0.795238	0.00888235	0.00729175	0.226543
cg23900279	-0.00392307	0.0114815	0.73343	-0.00619855	0.006459	0.33994	0.0032724	0.00925933	0.724651
cg23900293	-0.0471034	0.0376002	0.213734	0.0387248	0.0211523	0.0706404	0.0468195	0.030323	0.126297
cg23900367	0.0125372	0.0123492	0.312879	0.00200675	0.00694714	0.773392	-0.00461895	0.00995911	0.643982
cg23900422	0.00364088	0.00943787	0.700628	-0.00571524	0.00530935	0.284773	0.00522005	0.00761124	0.494684
cg23900535	-0.00507757	0.00433786	0.245061	-0.00265498	0.0024403	0.279681	0.00772658	0.0034983	0.0298888
cg23900605	-0.000735092	0.0119781	0.951209	-0.00159858	0.00673837	0.813045	0.00811978	0.00965982	0.402945
cg23900606	0.00578426	0.0102242	0.573059	0.00804706	0.0057517	0.16543	-0.00558884	0.00824538	0.49973
cg23900609	-0.00356215	0.00724573	0.624255	-0.00425283	0.00407614	0.299745	0.000418207	0.00584337	0.943113
cg23900626	0.0119119	0.00860217	0.169753	-0.00608813	0.00483922	0.211808	-0.00108158	0.00693729	0.876475
cg23900677	0.00336413	0.01109	0.762366	-0.000930732	0.00623878	0.881761	-0.00091428	0.00894363	0.918817
cg23900681	0.000909117	0.00965999	0.925242	0.00876218	0.0054343	0.110586	-0.00146845	0.00779037	0.850938
cg23900696	0.00849589	0.00664053	0.204238	-0.00410073	0.00373568	0.275427	-0.00235398	0.00535531	0.661372
cg23900712	-0.00120295	0.0145689	0.934388	0.0150616	0.00819587	0.069599	-0.0029523	0.0117492	0.802207
cg23900741	0.0169113	0.00902485	0.0643853	-0.00799807	0.005077	0.11889	-0.0103164	0.00727816	0.160009
cg23900752	0.00644288	0.0111042	0.563301	0.000750365	0.00624674	0.904671	-0.0102521	0.00895504	0.255489
cg23900759	0.00680592	0.00641987	0.292087	-0.00358018	0.00361155	0.324346	-0.00715271	0.00517735	0.170734
cg23900763	-0.00707799	0.0118259	0.551088	0.00444804	0.00665277	0.505562	0.00515045	0.00953711	0.590579
cg23900774	-0.00708117	0.00624446	0.259986	0.00658385	0.00351287	0.0643373	0.00103217	0.00503589	0.838092
cg23900866	-0.00764522	0.0118224	0.519587	0.00883633	0.0066508	0.187533	0.00778032	0.00953429	0.416761
cg23900905	0.00283004	0.0123081	0.818696	-0.00123838	0.00692403	0.85848	-0.00089816	0.00992597	0.928114
cg23900936	0.0117671	0.00906879	0.197956	-0.00341157	0.00510172	0.505493	-0.014278	0.0073136	0.054199
cg23900971	0.00613334	0.00944928	0.518036	0.00707318	0.00531577	0.186878	-0.00231792	0.00762045	0.761741
cg23900982	-0.00271642	0.00521807	0.604014	-0.00858512	0.00293547	0.00442052	0.00358874	0.00420816	0.396164
cg23901194	0.012226	0.0128714	0.344879	-0.00166075	0.00724092	0.819143	-0.00911222	0.0103802	0.382504
cg23901202	-0.000523333	0.00425895	0.902493	-0.000839678	0.00239591	0.726858	0.00235274	0.00343466	0.495208
cg23901212	0.00903358	0.0106262	0.397643	-0.00434906	0.00597783	0.4689	-0.00834422	0.00856954	0.332965
cg23901233	-0.0106213	0.0105262	0.315821	0.00679293	0.0059216	0.254541	0.00680494	0.00848893	0.425005
cg23901274	-0.00510339	0.014491	0.725578	0.0131821	0.00815204	0.109577	0.000916407	0.0116864	0.937681
cg23901409	-0.0026515	0.00405506	0.514958	0.000109761	0.0022812	0.961737	0.00153018	0.00327023	0.641045
cg23901444	-0.0129899	0.0141624	0.361627	0.000174194	0.00796718	0.982608	0.00809894	0.0114214	0.480201
cg23901592	0.013471	0.0124559	0.282537	-0.0232828	0.00700718	0.00131616	0.00535717	0.0100452	0.595212
cg23901606	0.00551484	0.00836049	0.511274	-0.00814618	0.00470326	0.0868957	-0.0030897	0.00674238	0.647942
cg23901633	0.00716964	0.0102347	0.485513	-0.00290471	0.0057576	0.615216	-0.00508008	0.00825384	0.539881
cg23901700	0.0027871	0.00698892	0.691049	-0.00147612	0.00393167	0.708266	0.00027119	0.00563627	0.961737
cg23901856	-0.0041675	0.00963833	0.666555	-0.00625443	0.00542212	0.251937	0.00382788	0.00777291	0.62366
cg23901857	-0.0164316	0.0105579	0.123346	0.00273855	0.00593942	0.645919	0.0168268	0.00851449	0.0513688
cg23901896	-0.00129911	0.00935596	0.889894	0.00220069	0.00526327	0.676912	0.00349244	0.00754518	0.64464
cg23901904	0.00360833	0.00389221	0.356518	-0.000831254	0.00218959	0.705161	-0.00263587	0.0031389	0.403408
cg23901918	-0.00324679	0.0180064	0.857336	0.014092	0.0101296	0.167805	-0.00373325	0.0145214	0.797733
cg23901920	0.0209162	0.0172358	0.228287	-0.00395758	0.00969611	0.684182	-0.01411	0.0138999	0.312933
cg23901967	0.0337898	0.0255766	0.190006	-0.0198945	0.0143883	0.170382	-0.0244522	0.0206264	0.239131
cg23902073	0.0159164	0.00816563	0.0545701	-0.00847314	0.00459364	0.0685881	-0.00955109	0.00658523	0.150633
cg23902076	-0.00260734	0.00901153	0.773031	0.00219763	0.00506951	0.66575	-0.00248685	0.00726742	0.733051
cg23902105	-0.00930995	0.00868582	0.286819	0.0094407	0.00488627	0.0566801	0.00614848	0.00700474	0.382548
cg23902113	-0.0158147	0.0162421	0.332975	0.0195754	0.0091371	0.0350208	0.0115311	0.0130985	0.38116
cg23902114	-0.0339257	0.0189177	0.0764767	-0.00361564	0.0106423	0.734889	0.0123498	0.0152563	0.420494
cg23902150	0.00854979	0.0208992	0.683498	0.014264	0.011757	0.228402	-0.0011716	0.0168543	0.944744
cg23902177	-0.0226818	0.011812	0.058182	-0.00608768	0.00664495	0.362187	0.0260428	0.0095259	0.00761471
cg23902232	0.00862418	0.00766602	0.263761	-0.000476546	0.00431258	0.912272	-0.00104412	0.00618232	0.866286
cg23902264	-0.0128141	0.0160711	0.427476	-0.00302341	0.00904095	0.738892	0.00883989	0.0129607	0.497059
cg23902269	-0.0139021	0.0152871	0.365709	0.0126376	0.00859987	0.145385	0.0190294	0.0123284	0.126414
cg23902297	0.00139469	0.0194285	0.942941	0.0111239	0.0109296	0.311676	0.0192171	0.0156682	0.223397
cg23902361	-0.00484197	0.0132851	0.716415	-0.00695847	0.00747365	0.354456	-0.00295563	0.0107139	0.783318
cg23902435	0.00230464	0.00354431	0.517293	0.00107907	0.00199388	0.589793	-0.00194025	0.00285833	0.499107
cg23902439	0.0126567	0.0160874	0.433619	-0.00436409	0.00905011	0.630893	0.00568577	0.0129738	0.662317
cg23902454	-0.0138242	0.0199603	0.490458	0.0157984	0.0112288	0.163089	0.00834338	0.0160971	0.605585
cg23902471	-0.00106526	0.013514	0.937356	-0.0138245	0.00760239	0.0725195	0.00687128	0.0108984	0.53007
cg23902528	0.00346595	0.0161736	0.830829	0.0122109	0.00909859	0.183149	-0.00943887	0.0130433	0.471264
cg23902550	0.00164637	0.0113192	0.8847	-0.00312266	0.0063677	0.625121	-0.00293198	0.00912844	0.748853
cg23902600	0.00890979	0.010506	0.398784	0.00382347	0.00591026	0.519426	-0.0134791	0.00847267	0.115348
cg23902610	0.0269075	0.0346785	0.439954	-0.0188163	0.0195087	0.337526	-0.0321759	0.0279667	0.253162
cg23902621	0.0203218	0.0205899	0.326453	-0.0211113	0.011583	0.0718786	-0.0251942	0.0166049	0.132907
cg23902686	-0.00106926	0.0163978	0.948162	-0.0102397	0.00922474	0.270116	0.0041277	0.0132242	0.755704
cg23902737	0.00965944	0.00878664	0.274727	-0.00675724	0.004943	0.175219	0.00504789	0.00708605	0.478186
cg23902761	2.86192e-05	0.00317542	0.99283	-0.00139923	0.00178636	0.435637	0.000702134	0.00256085	0.784611
cg23902765	0.00187102	0.0151939	0.902285	-0.0002302	0.00854743	0.978577	-0.000693097	0.0122532	0.955025
cg23902821	-0.0046201	0.0149633	0.758259	0.0108326	0.00841774	0.201629	0.0121123	0.0120673	0.31836
cg23902823	0.0186036	0.00853725	0.0320908	-0.00194434	0.0048027	0.686609	-0.014794	0.00688493	0.0344986
cg23902841	0.00011381	0.00309259	0.97073	-0.00181348	0.00173976	0.300195	0.00012625	0.00249404	0.959746
cg23902969	0.00706315	0.0267315	0.792246	-0.00834541	0.015038	0.580384	-0.027569	0.0215578	0.204434
cg23902994	-0.00961352	0.0142713	0.502378	0.00837765	0.00802846	0.299678	0.0131292	0.0115092	0.257177
cg23903004	0.00438842	0.0112202	0.696689	0.00237101	0.00631201	0.708125	-0.00437357	0.00904861	0.630096
cg23903035	0.00367874	0.00926231	0.692235	-0.00218474	0.00521058	0.676063	-0.00519553	0.00746966	0.488607
cg23903076	0.0098143	0.0129111	0.449272	-0.0145446	0.00726324	0.0484187	-0.0081436	0.0104123	0.436319
cg23903123	0.00974977	0.00633233	0.127353	-0.0048799	0.0035623	0.174334	-0.00669451	0.00510676	0.193418
cg23903129	-0.00155006	0.00338432	0.648113	0.00253433	0.00190387	0.186702	0.00192024	0.00272931	0.483628
cg23903160	-0.00199215	0.0102034	0.845668	-0.00205142	0.00574001	0.721685	0.00151093	0.00822861	0.854749
cg23903252	-0.0031258	0.00275473	0.259689	0.0014613	0.00154969	0.348373	0.00269871	0.00222157	0.227817
cg23903301	0.0142874	0.0120518	0.239126	-0.0110337	0.00677985	0.107347	-0.00663403	0.00971928	0.496739
cg23903357	-0.0022898	0.0036057	0.527101	-0.00300438	0.00202841	0.142265	0.00311569	0.00290784	0.286987
cg23903396	0.00815724	0.0204205	0.690553	0.00989632	0.0114877	0.391402	0.00228439	0.0164682	0.890003
cg23903457	-0.0129336	0.013116	0.326883	0.00500673	0.00737848	0.499261	0.0133803	0.0105775	0.209335
cg23903465	0.010299	0.00935648	0.274121	-0.00039341	0.00526356	0.940596	-0.0067018	0.0075456	0.376954
cg23903470	0.00186113	0.00542333	0.732317	-0.00278168	0.00305094	0.364481	-0.000700195	0.00437369	0.873188
cg23903483	-0.00211723	0.00323658	0.514777	-0.000647072	0.00182077	0.723182	0.00310652	0.00261017	0.237297
cg23903549	0.00419349	0.00301939	0.168506	0.000141574	0.00169858	0.933771	-0.000815235	0.00243501	0.738603
cg23903567	-0.0119332	0.00883595	0.180432	0.00993634	0.00497073	0.0488068	0.00541926	0.00712582	0.449054
cg23903588	0.0109488	0.0123717	0.378658	-0.00605333	0.00695978	0.386882	-0.00553504	0.00997722	0.58051
cg23903591	-0.00046931	0.00249441	0.851212	0.00127729	0.00140325	0.365274	0.00068416	0.00201164	0.73462
cg23903593	0.00542297	0.00787003	0.492659	-0.0113901	0.00442735	0.0118283	-0.000513757	0.00634685	0.935675
cg23903597	0.0063774	0.00841353	0.450552	0.00198861	0.0047331	0.675436	-0.00331184	0.00678516	0.626735
cg23903609	-0.00156111	0.0222238	0.944164	-9.34477e-06	0.0125022	0.999405	0.00832057	0.0179226	0.643655
cg23903701	0.0034554	0.0091498	0.706634	0.0062022	0.00514729	0.231569	0.00211398	0.00737892	0.775201
cg23903708	-0.00579803	0.00769655	0.453334	0.00036034	0.00432975	0.933869	0.00144704	0.00620694	0.816219
cg23903762	0.00154022	0.00536811	0.774872	-0.00498865	0.00301987	0.102236	-0.00353272	0.00432915	0.416764
cg23903774	-0.00616944	0.00792713	0.438572	-0.00252727	0.00445947	0.572399	0.00861224	0.0063929	0.18151
cg23903782	-0.0250041	0.0172131	0.150011	0.02136	0.00968337	0.0300935	0.014618	0.0138816	0.295303
cg23903787	0.0371992	0.0353898	0.29618	-0.0203619	0.0199088	0.309324	0.00522033	0.0285404	0.855304
cg23903809	-0.00289759	0.00940482	0.758763	-5.87227e-05	0.00529075	0.99117	0.00856141	0.00758458	0.262162
cg23903856	-0.00837834	0.00874992	0.341013	0.000958616	0.00492233	0.846055	0.0132877	0.00705643	0.0631125
cg23903859	0.00438427	0.00607023	0.472119	-0.00152605	0.00341486	0.656094	-0.00393645	0.00489539	0.423574
cg23904010	-0.00533971	0.0111669	0.633756	0.000846315	0.00628205	0.893152	0.00397743	0.00900567	0.659858
cg23904047	0.000939064	0.00308455	0.761536	-0.000959954	0.00173524	0.581571	-0.000471745	0.00248756	0.850042
cg23904088	0.0141583	0.0120555	0.243505	-0.00294351	0.00678191	0.665371	-0.0112314	0.00972224	0.251236
cg23904115	-0.00588358	0.0128297	0.6477	-0.00631168	0.00721748	0.384311	0.0027776	0.0103466	0.789
cg23904161	0.0583492	0.0489214	0.236301	-0.0555293	0.0275211	0.0467774	-0.0131478	0.039453	0.739765
cg23904232	-0.00797485	0.00833865	0.341597	0.00398999	0.00469098	0.3974	0.00417774	0.00672477	0.5361
cg23904249	0.00471957	0.0354609	0.894435	0.0106837	0.0199488	0.593663	-0.0121134	0.0285977	0.672942
cg23904266	-0.00356283	0.0134353	0.79151	0.00394978	0.00755816	0.602622	0.00136321	0.010835	0.900176
cg23904377	0.00470794	0.0168699	0.780867	-0.00584828	0.00949032	0.539386	-0.0108386	0.0136049	0.427864
cg23904393	0.00719761	0.00456017	0.118196	-0.00198305	0.00256536	0.44166	-0.0055128	0.00367758	0.137571
cg23904441	-0.0107903	0.0148968	0.470847	0.0120743	0.00838029	0.153317	0.00325181	0.0120136	0.787295
cg23904442	-0.00222259	0.00395095	0.575224	-4.15368e-05	0.00222264	0.985134	0.00197508	0.00318627	0.537
cg23904453	-0.00503682	0.0118907	0.672931	0.00525963	0.00668918	0.433885	-0.00398164	0.00958931	0.67903
cg23904501	0.00260859	0.0150768	0.863047	0.0120372	0.0084816	0.159495	-0.00767925	0.0121588	0.529358
cg23904570	-0.00222812	0.00841979	0.791936	-0.00502835	0.00473662	0.291429	0.00444791	0.0067902	0.514205
cg23904595	-0.0186356	0.0116979	0.114856	0.00789953	0.00658073	0.233317	0.0161255	0.00943384	0.0910388
cg23904854	0.00109997	0.00315733	0.728413	-0.000308334	0.00177618	0.862597	-0.000548454	0.00254625	0.829974
cg23904950	0.000588925	0.00604806	0.922658	0.00106537	0.00340239	0.754954	0.00347343	0.00487751	0.478333
cg23904955	0.000653972	0.0102891	0.94947	0.00334057	0.00578819	0.565373	0.00311964	0.00829768	0.707879
cg23905010	0.00763135	0.00993289	0.444444	-0.00705467	0.00558783	0.210219	-0.0013421	0.00801045	0.86734
cg23905015	-0.110769	0.0758287	0.147762	0.050624	0.042658	0.238637	0.0990407	0.0611526	0.10903
cg23905084	-0.00487405	0.010861	0.654741	-0.00580163	0.00610992	0.345037	0.00350328	0.00875891	0.690184
cg23905110	0.000312898	0.00245003	0.898679	-8.09121e-05	0.00137828	0.953325	-0.00116543	0.00197584	0.556862
cg23905126	-0.0164702	0.0147224	0.266411	0.00664089	0.00828218	0.424889	0.0226393	0.011873	0.0599253
cg23905164	0.00260434	0.00951342	0.784938	0.00093028	0.00535185	0.862417	0.000317703	0.00767217	0.967066
cg23905208	0.00206846	0.00991157	0.835188	-0.000494137	0.00557583	0.929591	0.00237945	0.00799326	0.766672
cg23905216	0.00134202	0.00511709	0.793753	0.00323049	0.00287866	0.264928	-0.00262379	0.00412671	0.526611
cg23905232	-0.00659591	0.0139659	0.637933	0.000168188	0.00785664	0.982971	0.00471459	0.0112629	0.676569
cg23905308	-0.0016177	0.00289954	0.57837	2.44296e-05	0.00163116	0.988086	0.000206023	0.00233836	0.93
cg23905309	0.00833394	0.0116732	0.477221	0.00862789	0.00656685	0.19243	-0.00431247	0.00941394	0.648054
cg23905374	-0.000685071	0.00303215	0.821794	0.00271419	0.00170576	0.11528	-0.000185691	0.0024453	0.939647
cg23905419	0.00527706	0.00359324	0.14563	-0.00408802	0.00202141	0.0462829	-0.00154629	0.0028978	0.595004
cg23905519	0.00211531	0.0234452	0.928322	0.00695981	0.0131893	0.599091	0.0110939	0.0189075	0.55893
cg23905542	0.000577102	0.00441256	0.896253	-0.00231022	0.00248232	0.35466	-0.00032992	0.00355854	0.92635
cg23905556	-0.0263377	0.0185464	0.159236	0.022304	0.0104334	0.0354085	0.0147146	0.0149569	0.328006
cg23905606	-0.00965412	0.0245912	0.695609	-0.0113835	0.013834	0.412888	0.00395424	0.0198318	0.842434
cg23905618	0.000304984	0.00619108	0.960826	-0.00381665	0.00348284	0.276243	-0.000743277	0.00499284	0.88201
cg23905620	-0.00881571	0.00777726	0.260182	-0.000575403	0.00437516	0.895678	0.00360974	0.00627203	0.566454
cg23905638	0.0161742	0.013599	0.237607	-0.0114617	0.00765023	0.137781	-0.0155597	0.010967	0.159622
cg23905763	-0.0110812	0.005803	0.0595616	-0.00265591	0.00326452	0.418166	0.0108695	0.00467987	0.0225911
cg23905817	0.00175462	0.00490469	0.721422	-6.77821e-05	0.00275917	0.980459	0.00207239	0.00395543	0.601687
cg23905935	-0.00226055	0.00229919	0.328302	0.000292732	0.00129343	0.821494	-0.000330771	0.0018542	0.858841
cg23905944	-0.00125021	0.00820088	0.879195	-0.00592301	0.00461347	0.202683	-0.00407216	0.00661366	0.539725
cg23905969	0.00400239	0.0088117	0.650833	-0.000395815	0.00495709	0.936546	-0.00768299	0.00710626	0.282685
cg23906001	0.00540397	0.0128367	0.674833	-0.00827552	0.00722137	0.255021	-0.00674193	0.0103522	0.516639
cg23906060	-0.0126832	0.00862121	0.144938	0.00263356	0.00484993	0.588544	0.00730349	0.00695264	0.296483
cg23906067	0.00895301	0.0131724	0.498555	0.00305194	0.00741024	0.681483	-0.0207861	0.010623	0.0536642
cg23906085	0.00214089	0.0115366	0.853221	-0.0078569	0.00649	0.229398	0.00315321	0.00930377	0.735507
cg23906144	0.00138009	0.00270597	0.611361	1.79692e-05	0.00152227	0.990609	-0.00138681	0.00218225	0.526814
cg23906191	-0.0118384	0.0118817	0.321906	0.00866646	0.00668415	0.198289	0.00658834	0.0095821	0.493597
cg23906204	0.00266122	0.0138271	0.847837	-0.00533244	0.00777853	0.494873	-0.0006768	0.011151	0.951745
cg23906250	-0.00469989	0.00643357	0.467077	-0.00307891	0.00361925	0.397324	0.000147905	0.0051884	0.977325
cg23906261	-0.00452549	0.00384417	0.242388	0.000473503	0.00216257	0.827211	0.00256319	0.00310016	0.41067
cg23906264	0.0148369	0.0465074	0.750493	0.0169271	0.0261631	0.519386	-0.00607395	0.0375062	0.871733
cg23906353	0.00316295	0.0114038	0.782178	-0.00547427	0.00641531	0.395884	-0.0105568	0.00919669	0.254235
cg23906492	0.00798118	0.0128203	0.535253	0.00366228	0.00721219	0.612915	-0.00693629	0.0103391	0.504115
cg23906612	-0.0243045	0.0220992	0.274528	0.0273599	0.0124321	0.0304651	0.0240179	0.0178221	0.181351
cg23906641	-0.0181631	0.0171696	0.293115	0.0128201	0.00965888	0.187969	0.0182505	0.0138465	0.191025
cg23906687	-0.0102419	0.0102407	0.320094	0.00920275	0.00576099	0.113882	0.00616676	0.00825869	0.457305
cg23906721	-0.0201986	0.0150621	0.183487	0.00310309	0.00847331	0.715111	0.0191519	0.012147	0.118584
cg23906730	0.000564997	0.0131746	0.965894	-0.00518963	0.00741147	0.485704	0.00248984	0.0106247	0.815282
cg23906738	-0.0017813	0.00947595	0.851339	-0.00406925	0.00533077	0.447367	0.00216867	0.00764195	0.777266
cg23906739	0.019716	0.0137924	0.156532	0.00707684	0.00775904	0.364308	-0.00737202	0.011123	0.50927
cg23906760	0.00260584	0.0036064	0.471935	-0.00226125	0.00202881	0.268177	-0.00104214	0.00290841	0.720992
cg23906786	0.00243423	0.0164119	0.882441	0.0094039	0.00923267	0.311309	-0.00159762	0.0132355	0.904208
cg23906872	-0.000233089	0.0106205	0.982542	-0.00365342	0.00597463	0.542508	0.00421138	0.00856496	0.6242
cg23906876	0.01673	0.0114074	0.146178	0.00380903	0.00641735	0.554388	-0.00447427	0.00919962	0.627968
cg23906881	0.00992209	0.00807958	0.22282	-0.00477884	0.00454523	0.296057	0.00293797	0.00651584	0.653212
cg23906885	0.000650656	0.00837617	0.938266	0.00212877	0.00471208	0.652586	-0.00203855	0.00675503	0.763554
cg23906917	-0.00197223	0.0141278	0.889307	0.00229759	0.0079477	0.773218	0.0113183	0.0113935	0.323334
cg23906935	-0.00017718	0.0207956	0.993222	0.000271251	0.0116987	0.981556	0.000940409	0.0167708	0.955414
cg23906997	-0.00622042	0.00730751	0.39703	0.000375884	0.0041109	0.927361	0.00213971	0.0058932	0.717445
cg23907004	0.00543066	0.0141752	0.702595	0.00408638	0.00797437	0.609673	0.00259135	0.0114317	0.821216
cg23907047	-0.00433078	0.00885172	0.625918	0.0016221	0.0049796	0.745414	0.00422358	0.00713853	0.555649
cg23907051	0.0150018	0.021439	0.485999	-0.00497366	0.0120607	0.681095	-0.0119968	0.0172896	0.489653
cg23907053	-0.0117882	0.017784	0.509215	0.0134815	0.0100045	0.181386	0.0075634	0.014342	0.599317
cg23907108	0.00405134	0.0180546	0.822989	-0.0126333	0.0101568	0.21698	-0.0120592	0.0145603	0.409862
cg23907174	0.00979147	0.0103531	0.346954	-0.01279	0.0058242	0.0308153	-0.00973036	0.0083493	0.247113
cg23907259	-0.0222647	0.0278969	0.427033	0.03189	0.0156936	0.045273	0.0215812	0.0224977	0.340146
cg23907260	-0.00485661	0.00886838	0.58538	0.00426161	0.00498898	0.395393	0.00545501	0.00715197	0.447737
cg23907299	0.0633149	0.0210758	0.00349853	-0.00701478	0.0118564	0.555657	-0.0560683	0.0169968	0.00141964
cg23907355	0.0280351	0.0317309	0.379443	-0.00216798	0.0178504	0.903619	-0.0246836	0.0255896	0.337484
cg23907414	-0.0234083	0.0191897	0.225901	0.0112081	0.0107953	0.302104	0.00870783	0.0154757	0.575135
cg23907424	0.00507362	0.0126722	0.689886	0.00266457	0.00712886	0.709504	0.00214304	0.0102196	0.834405
cg23907453	-0.0142358	0.0140729	0.314611	-0.00334625	0.00791682	0.673599	0.00324827	0.0113492	0.775412
cg23907504	0.00536281	0.00964199	0.57954	-0.00250758	0.00542418	0.64505	-0.0102839	0.00777585	0.189536
cg23907520	-0.00691994	0.0141175	0.625279	0.00455064	0.00794193	0.568164	0.000907682	0.0113852	0.936644
cg23907538	0.000633402	0.00805274	0.937491	-0.00380988	0.00453013	0.402703	-0.000365027	0.00649419	0.955308
cg23907586	0.00668526	0.00814146	0.413865	-0.0090797	0.00458004	0.0506594	-0.00483987	0.00656574	0.463067
cg23907608	-0.0389916	0.0261943	0.140306	-0.0068992	0.0147358	0.640846	0.0272139	0.0211246	0.201153
cg23907744	0.000802038	0.00694319	0.90831	0.00033633	0.00390595	0.931584	0.00199259	0.00559939	0.722828
cg23907837	0.0043566	0.00243359	0.0769836	-0.00108739	0.00136904	0.429246	-0.00167778	0.00196259	0.39502
cg23907852	0.00538302	0.00789597	0.497255	-0.011546	0.00444194	0.0110118	0.0029513	0.00636776	0.644208
cg23907860	-0.00281532	0.00870498	0.747175	-0.00668401	0.00489705	0.175886	0.00500061	0.00702019	0.478219
cg23907921	0.00700755	0.0124229	0.574182	-0.0137959	0.00698859	0.0516222	-0.0053981	0.0100185	0.591425
cg23907926	-0.014256	0.00833131	0.0907022	0.00155626	0.00468684	0.74067	0.00558183	0.00671885	0.40843
cg23907975	-0.0109369	0.0221206	0.622283	0.0167958	0.0124441	0.180696	0.00341923	0.0178393	0.848459
cg23907981	-0.0240135	0.0234941	0.30963	0.00968688	0.0132168	0.465623	0.0113424	0.018947	0.551006
cg23907982	0.00621627	0.00873588	0.478674	0.00106391	0.00491444	0.829127	-0.00259601	0.00704511	0.713429
cg23908015	-0.000558305	0.0101529	0.956276	3.96685e-05	0.00571161	0.994475	-0.00202099	0.00818791	0.805638
cg23908019	0.00373735	0.00936193	0.690742	0.00745613	0.00526663	0.160508	-0.000104725	0.00755	0.988966
cg23908146	0.0038319	0.00429542	0.374863	0.00210164	0.00241642	0.386897	0.000826297	0.00346407	0.812042
cg23908228	-0.0182604	0.028985	0.530388	0.00433149	0.0163057	0.791158	-0.0116114	0.0233752	0.620655
cg23908269	0.0130189	0.018451	0.482372	-0.0171137	0.0103798	0.10289	-0.018886	0.01488	0.207825
cg23908304	0.00143264	0.00899382	0.873817	0.00414114	0.00505954	0.415371	-0.00617596	0.00725313	0.39689
cg23908305	-0.000285736	0.0115676	0.980351	0.00677265	0.00650742	0.300939	0.00290234	0.00932874	0.756473
cg23908385	-0.0112995	0.0163648	0.491777	-0.00101663	0.00920616	0.91233	0.00369982	0.0131975	0.779897
cg23908403	-0.00838704	0.00996382	0.40229	0.00469907	0.00560523	0.404192	0.0176146	0.0080354	0.0311041
cg23908407	-0.00182689	0.00352033	0.605142	-0.0011384	0.00198039	0.566922	0.000422255	0.002839	0.882116
cg23908488	-0.00334553	0.00372691	0.371899	0.000790619	0.0020966	0.707043	-0.00054325	0.0030056	0.856997
cg23908593	-0.0182856	0.012882	0.15942	0.0145969	0.00724689	0.0471475	0.0175403	0.0103888	0.0950028
cg23908630	-0.00990099	0.0071424	0.169303	0.00313013	0.00401801	0.438129	0.0044165	0.00576004	0.445355
cg23908638	-0.0103657	0.0332687	0.756127	-0.0210362	0.0187156	0.264179	-0.00386358	0.0268298	0.885839
cg23908698	-0.00158674	0.00290802	0.586741	0.000253882	0.00163593	0.877039	0.00101821	0.00234519	0.665265
cg23908736	-0.00517233	0.0103832	0.61967	0.0066854	0.00584116	0.255615	0.0044924	0.00837362	0.593019
cg23908771	-0.0259749	0.0220895	0.24292	0.00739845	0.0124266	0.553178	0.020379	0.0178143	0.255847
cg23908786	0.0129385	0.00765178	0.094516	-0.00303705	0.00430457	0.482403	-0.0115194	0.00617084	0.0653847
cg23908794	0.00617134	0.0101279	0.543926	0.00180343	0.00569755	0.752379	-0.00289865	0.00816775	0.723551
cg23908842	0.0151795	0.0122538	0.218846	0.0016243	0.00689347	0.814288	-0.0191146	0.00988217	0.0564095
cg23908943	0.0336569	0.0112605	0.00365969	-0.0192113	0.00633467	0.00321331	-0.0311538	0.00908109	0.000931683
cg23909013	-0.00470556	0.0030484	0.126397	0.000653171	0.0017149	0.704243	0.00178743	0.00245841	0.469183
cg23909029	0.00342022	0.00304645	0.26473	0.000107962	0.0017138	0.949918	-0.00270683	0.00245683	0.273677
cg23909036	-0.000613809	0.0241747	0.979803	-0.0078988	0.0135997	0.562907	-0.00263778	0.0194959	0.892695
cg23909079	0.00701111	0.0122689	0.569199	-0.0080732	0.00690195	0.245392	-0.010339	0.00989433	0.299012
cg23909147	-0.0108783	0.0116156	0.351657	0.00429844	0.00653446	0.512437	0.0126808	0.0093675	0.179421
cg23909158	-0.0024029	0.00714659	0.737526	0.00487032	0.00402037	0.229095	0.002966	0.00576342	0.608151
cg23909173	0.0207281	0.0130559	0.116081	-0.00549389	0.00734471	0.456521	-0.0140994	0.010529	0.18411
cg23909237	-0.0332747	0.0214222	0.124073	0.0179422	0.0120513	0.140236	0.0168717	0.0172761	0.331543
cg23909331	0.00311102	0.0146983	0.83288	-0.00379572	0.00826866	0.647371	0.00527633	0.0118536	0.657361
cg23909343	-0.00437395	0.0106976	0.683661	0.000770057	0.006018	0.898484	-0.00468957	0.00862713	0.58815
cg23909368	-0.00758246	0.00737402	0.306742	0.00346756	0.00414831	0.405557	0.000751477	0.00594684	0.899741
cg23909387	0.00792261	0.00822207	0.33799	-0.000761879	0.00462539	0.869558	-0.00439695	0.00663075	0.509051
cg23909584	-0.015762	0.0127904	0.221225	-0.00272713	0.00719536	0.705624	0.00547688	0.0103149	0.596827
cg23909633	0.0065421	0.009873	0.509363	-0.0108373	0.00555413	0.054326	0.00629074	0.00796216	0.43168
cg23909657	0.00254727	0.00380244	0.504736	0.00169533	0.0021391	0.430251	-0.0029656	0.00306651	0.336241
cg23909834	-0.00239168	0.00876067	0.785514	-0.000264511	0.00492839	0.957323	0.00158405	0.00706511	0.823134
cg23909930	0.0117906	0.00920237	0.203588	-0.00431543	0.00517686	0.406843	-0.00962014	0.00742132	0.198386
cg23910043	0.00958239	0.0118289	0.420154	-0.0144577	0.00665443	0.0325909	0.000276648	0.0095395	0.976932
cg23910073	0.0403912	0.0438865	0.359991	-0.04135	0.0246887	0.0976376	-0.0435332	0.0353926	0.222087
cg23910141	0.0119383	0.0123164	0.335144	-0.0090401	0.00692867	0.195503	-0.00819741	0.00993262	0.411511
cg23910233	0.0158077	0.0123119	0.202653	0.00225555	0.00692613	0.745484	-0.0117097	0.00992899	0.241553
cg23910243	0.0108946	0.0189998	0.567885	0.000327727	0.0106885	0.975611	-0.0175765	0.0153225	0.254557
cg23910324	-0.00571653	0.00879762	0.517586	0.00796981	0.00494917	0.111033	-0.000740874	0.00709491	0.917079
cg23910341	-0.00166722	0.00546057	0.760869	-0.00203483	0.00307189	0.509505	-0.00145096	0.00440372	0.7426
cg23910392	0.0160735	0.011112	0.151715	-0.0171258	0.00625114	0.00749385	-0.0130612	0.00896136	0.148662
cg23910393	0.0170045	0.0119597	0.158738	-0.00378263	0.00672801	0.575445	-0.02169	0.00964496	0.0271083
cg23910409	0.003016	0.00959141	0.753952	0.00419887	0.00539572	0.438621	-0.000518642	0.00773507	0.946699
cg23910413	-0.00993873	0.0285626	0.728728	0.00131999	0.0160681	0.934721	0.00614511	0.0230345	0.790286
cg23910430	0.0443512	0.042926	0.30444	-0.036288	0.0241484	0.13662	-0.0387454	0.034618	0.266197
cg23910458	0.000501861	0.00813597	0.950959	-0.00823289	0.00457696	0.0756048	-0.00054667	0.00656132	0.933795
cg23910524	0.00742777	0.00784306	0.346298	0.00213958	0.00441217	0.628976	-0.00438721	0.00632509	0.489812
cg23910537	-0.00813629	0.00812264	0.319341	-0.00772156	0.00456945	0.094727	0.00459841	0.00655056	0.484605
cg23910634	0.00192562	0.00227507	0.399705	-0.000433973	0.00127986	0.735387	-0.000487768	0.00183475	0.790999
cg23910693	-0.013401	0.0128735	0.300841	-0.00469604	0.00724211	0.518452	0.00610206	0.010382	0.558254
cg23910734	0.0157421	0.00641799	0.0162189	-0.00730016	0.00361049	0.0463287	-0.0155506	0.00517584	0.00349523
cg23910743	-0.000675837	0.0048038	0.888449	-0.00320198	0.00270242	0.239376	0.00240587	0.00387406	0.536247
cg23910748	-0.0167668	0.0123344	0.177629	0.0130382	0.0069388	0.0636677	0.00885681	0.00994715	0.375772
cg23910765	-0.000369096	0.00402708	0.927189	-0.0030983	0.00226547	0.175036	0.00140794	0.00324767	0.665733
cg23910786	0.00254382	0.00393597	0.519826	0.00193411	0.00221421	0.384853	-0.0065905	0.00317419	0.0408889
cg23910787	0.00403935	0.00275727	0.146615	0.000408207	0.00155112	0.793057	-0.00182962	0.00222362	0.412917
cg23910835	-0.0136492	0.0129535	0.295001	0.0106275	0.00728709	0.148416	0.00614186	0.0104464	0.558133
cg23910855	-0.0187402	0.0143324	0.194554	0.00497797	0.00806278	0.538621	0.0157494	0.0115584	0.176612
cg23910931	0.001313	0.0108176	0.90368	4.82393e-05	0.00608554	0.993694	0.00854913	0.00872396	0.329887
cg23910968	-0.00236514	0.0103767	0.820249	0.00786503	0.00583747	0.181453	0.00234548	0.00836833	0.779943
cg23910983	-0.00327081	0.0125605	0.795182	0.00329303	0.00706601	0.64238	0.00342932	0.0101295	0.735786
cg23911134	0.013549	0.00895482	0.133978	-0.00403878	0.00503761	0.424947	-0.00870638	0.00722168	0.231322
cg23911213	0.000260795	0.00355494	0.941691	0.00157026	0.00199986	0.434528	0.000756819	0.00286691	0.792431
cg23911229	-0.00259642	0.009282	0.780367	0.00339367	0.00522166	0.517496	-0.00125314	0.00748554	0.867447
cg23911285	0.00618163	0.0170031	0.717089	-0.0168778	0.0095652	0.0812409	-0.00705828	0.0137122	0.608068
cg23911340	0.00296419	0.00650112	0.649588	-0.00309012	0.00365726	0.400523	-0.00340951	0.00524288	0.517244
cg23911352	-0.00251185	0.00751479	0.739011	-0.0070224	0.00422751	0.100373	0.0051994	0.00606036	0.393341
cg23911406	0.0115628	0.0206157	0.57636	-0.00232715	0.0115975	0.841445	-0.00118084	0.0166257	0.943545
cg23911417	0.0106517	0.0179588	0.554676	0.00468314	0.0101028	0.644157	-0.000259062	0.014483	0.985771
cg23911433	0.00479137	0.0119281	0.688922	-0.00690279	0.00671024	0.306542	-0.00142636	0.0096195	0.882475
cg23911465	0.00028261	0.00337573	0.933477	-0.000469318	0.00189904	0.805401	-0.0015588	0.00272238	0.568435
cg23911543	-0.0335453	0.019703	0.0923071	0.019753	0.0110841	0.0783031	0.0207821	0.0158896	0.194432
cg23911661	-0.0178852	0.0156991	0.257801	0.00427892	0.00883167	0.629279	0.0111003	0.0126607	0.383091
cg23911675	-0.0142845	0.0253368	0.574385	-0.00720292	0.0142534	0.614623	0.0291939	0.020433	0.156737
cg23911696	-0.00541763	0.00750804	0.472535	0.00173623	0.00422371	0.682057	0.00336873	0.00605491	0.579424
cg23911707	-0.0253812	0.0144753	0.0831355	0.0113986	0.0081432	0.165223	0.0122983	0.0116737	0.295098
cg23911709	0.0253385	0.0157917	0.112302	-0.00639829	0.00888373	0.473362	-0.0102062	0.0127353	0.425129
cg23911723	0.0400361	0.0198065	0.0463883	-0.0219163	0.0111423	0.0524515	-0.043261	0.0159731	0.00817432
cg23911760	4.98032e-05	0.0214603	0.998154	-0.00822798	0.0120727	0.497384	0.00984108	0.0173068	0.57111
cg23911767	0.00682381	0.0151912	0.654434	-0.00555089	0.00854592	0.517743	-0.0145616	0.012251	0.237907
cg23911777	0.00491934	0.0113407	0.66555	-0.00523732	0.00637983	0.413988	0.000244407	0.00914583	0.978743
cg23911808	-0.00603583	0.00407397	0.142155	-0.00253668	0.00229184	0.27149	0.00834088	0.00328548	0.0129482
cg23911852	0.0155866	0.0123729	0.21121	-0.00238081	0.00696045	0.733159	-0.00639848	0.00997819	0.523087
cg23911932	-0.0049689	0.00428737	0.249717	0.00258223	0.0024119	0.28737	0.00335266	0.00345758	0.33497
cg23911970	-0.0108869	0.00876669	0.217709	0.00164788	0.00493177	0.7391	0.0132383	0.00706996	0.0645803
cg23911972	0.00050935	0.00242046	0.833832	-0.000801202	0.00136165	0.557821	0.000659966	0.001952	0.736123
cg23912035	0.0106939	0.00845304	0.209294	-0.00647662	0.00475532	0.176805	-0.00761822	0.00681702	0.266917
cg23912043	0.00505103	0.0160111	0.753177	-0.00221503	0.00900715	0.806338	0.000968478	0.0129122	0.940387
cg23912072	0.0011197	0.00734396	0.879181	-0.00640851	0.0041314	0.124576	0.0012348	0.00592259	0.835346
cg23912081	0.0272303	0.0383784	0.479943	-0.0341357	0.0215901	0.117574	0.00532807	0.0309506	0.863731
cg23912098	0.0269329	0.0390485	0.492243	-0.019896	0.021967	0.367645	-0.0539729	0.0314909	0.0901885
cg23912114	-0.00330878	0.0123514	0.789436	-0.00237111	0.0069484	0.733761	-0.00501245	0.00996091	0.616117
cg23912171	-0.00514076	0.0100414	0.610009	-0.00279944	0.00564888	0.621473	0.00430202	0.00809797	0.596633
cg23912186	0.00995557	0.00739099	0.181564	0.00131248	0.00415786	0.753032	-0.00607422	0.00596052	0.311059
cg23912217	0.0069066	0.00488731	0.161258	-0.0033356	0.0027494	0.228409	-0.00289714	0.00394141	0.464331
cg23912233	0.00959529	0.0211115	0.650624	-0.0136776	0.0118765	0.252692	-0.0166154	0.0170255	0.331878
cg23912234	-0.00219224	0.0171007	0.898297	0.00590866	0.00962014	0.540725	0.00342514	0.013791	0.804455
cg23912239	0.0025786	0.00246113	0.297733	-0.00225809	0.00138453	0.106602	-0.000569875	0.0019848	0.774719
cg23912266	-0.017971	0.0114683	0.120827	0.0111596	0.00645161	0.0873069	0.00631417	0.00924873	0.496649
cg23912399	0.00414108	0.0135398	0.76047	-0.00317325	0.00761692	0.678018	0.00619501	0.0109193	0.571974
cg23912413	-0.00097575	0.00679867	0.886219	0.00470351	0.00382464	0.222168	-0.00252465	0.00548284	0.646359
cg23912429	-0.00849039	0.00531826	0.114097	0.00583347	0.00299183	0.0544965	0.00694976	0.00428895	0.108853
cg23912435	-0.000562107	0.00584051	0.923554	-0.00230171	0.00328562	0.485503	0.00461759	0.00471012	0.329694
cg23912454	0.00216025	0.00296401	0.46811	-0.00372852	0.00166743	0.0279654	0.0017089	0.00239035	0.476621
cg23912455	-0.0455698	0.0224918	0.0458947	0.0164248	0.012653	0.197766	0.0410553	0.0181387	0.0261582
cg23912465	-0.0239081	0.0212006	0.262616	0.00660996	0.0119265	0.580882	0.00486096	0.0170974	0.776864
cg23912509	0.00456724	0.0114259	0.69036	0.00343515	0.00642773	0.594442	-0.00496874	0.0092145	0.591137
cg23912510	0.00794081	0.0104855	0.450956	0.0072586	0.00589869	0.221887	-0.0119998	0.00845609	0.159536
cg23912522	0.00520103	0.0077868	0.505988	0.00233775	0.00438053	0.594964	-0.00884292	0.00627973	0.162728
cg23912598	-0.00468499	0.0239118	0.845134	0.00318895	0.0134518	0.813177	0.0103587	0.0192839	0.592553
cg23912697	0.00328379	0.00392722	0.405408	0.00196609	0.00220929	0.376021	-0.000801791	0.00316714	0.800756
cg23912698	-0.000629139	0.00664684	0.924814	0.0068776	0.00373923	0.069361	-0.00170733	0.00536039	0.75088
cg23912721	-0.000291364	0.00299412	0.922708	-0.00344788	0.00168437	0.043748	-0.000276747	0.00241463	0.909023
cg23912763	-0.00180323	0.0041617	0.665901	-0.00153946	0.0023412	0.512603	0.0034538	0.00335623	0.306366
cg23912804	0.00631184	0.00863585	0.466858	0.00195629	0.00485817	0.688194	-0.00310824	0.00696445	0.656514
cg23912823	-0.00101645	0.00233204	0.66404	0.000747217	0.00131191	0.570474	-2.81559e-05	0.00188069	0.98809
cg23912828	0.000835511	0.00361112	0.817582	-0.000744293	0.00203147	0.71499	0.000481996	0.00291222	0.868937
cg23912877	-0.00643015	0.00993054	0.519045	-0.00436703	0.00558651	0.436557	0.00407096	0.00800856	0.612541
cg23912878	0.00431548	0.0055568	0.439544	0.00154342	0.00312602	0.622769	-0.00413003	0.00448133	0.359341
cg23912930	0.000780075	0.0022669	0.731609	-0.00202487	0.00127526	0.116043	0.000217739	0.00182815	0.905475
cg23912995	0.0177188	0.0120526	0.145222	-0.00516193	0.00678031	0.448578	-0.0128355	0.00971995	0.190201
cg23913001	0.0123542	0.030251	0.684015	-0.00278962	0.0170179	0.870182	0.00664986	0.0243962	0.785839
cg23913018	0.00762391	0.0110141	0.490702	0.00634134	0.00619608	0.309002	-0.00529913	0.00888242	0.55237
cg23913054	-0.0188632	0.01335	0.161315	0.00480104	0.00751014	0.524363	0.0148947	0.0107662	0.170143
cg23913069	0.000441898	0.0149422	0.976476	-0.00819026	0.00840588	0.332648	-0.00214634	0.0120503	0.859056
cg23913077	-0.014767	0.0125791	0.243702	0.0108056	0.00707647	0.130481	0.0135292	0.0101445	0.185881
cg23913078	-0.00356209	0.0103367	0.731241	-0.00589478	0.00581497	0.313591	0.00642767	0.00833608	0.442806
cg23913086	-0.00119031	0.0121484	0.922178	-0.00330417	0.00683416	0.63	-0.00259882	0.00979714	0.791449
cg23913093	0.00941692	0.00853272	0.272871	-0.00763082	0.00480015	0.115614	-0.00770379	0.00688127	0.266068
cg23913123	-3.73039e-05	0.0306617	0.999032	-0.00978382	0.017249	0.572065	-0.00896488	0.0247274	0.717842
cg23913222	0.00930006	0.0075782	0.223131	-0.000453927	0.00426318	0.915456	-0.00481736	0.0061115	0.432747
cg23913240	0.0255939	0.0197446	0.198398	-0.0020608	0.0111075	0.853253	-0.0250799	0.0159232	0.118958
cg23913254	0.0282589	0.049656	0.570793	-0.0208956	0.0279344	0.456509	-0.00882143	0.0400455	0.826177
cg23913313	-0.0110305	0.0121249	0.365533	0.0132878	0.00682094	0.054704	0.00375025	0.0097782	0.702283
cg23913350	-0.000481085	0.0102921	0.962828	-0.00181632	0.00578992	0.754514	-0.00324693	0.00830017	0.696637
cg23913400	0.00141478	0.00280388	0.61516	-0.000350117	0.00157734	0.824873	-0.000900493	0.00226121	0.691455
cg23913421	0.00129872	0.0161534	0.936109	0.0015107	0.00908723	0.868359	0.00622744	0.013027	0.633849
cg23913441	0.00246333	0.0028356	0.387449	0.000587656	0.00159519	0.713496	-0.00225768	0.00228679	0.326312
cg23913465	-0.0463927	0.0503281	0.359239	0.0356578	0.0283125	0.211319	0.0304049	0.0405875	0.455852
cg23913482	0.00311653	0.00396282	0.433796	-0.0020042	0.00222932	0.371183	-0.00382116	0.00319585	0.235153
cg23913483	0.00846704	0.0084467	0.318992	-0.00475005	0.00475176	0.320321	-0.00733116	0.0068119	0.28487
cg23913541	0.0013263	0.014653	0.928092	-0.00538574	0.00824315	0.515288	0.00205777	0.011817	0.862172
cg23913679	-0.00450677	0.00391345	0.25271	0.000138561	0.00220154	0.949963	0.00561358	0.00315603	0.078867
cg23913706	-0.00698671	0.0079828	0.383921	-0.000536875	0.00449079	0.905122	0.000882327	0.00643779	0.891312
cg23913713	-0.00182061	0.00296876	0.541343	0.00258767	0.0016701	0.124998	0.00184204	0.00239418	0.443799
cg23913777	-0.0079476	0.00672703	0.240722	0.00496462	0.00378434	0.193091	0.000585572	0.00542506	0.914299
cg23913867	0.00470181	0.00955465	0.62392	0.0032339	0.00537504	0.549008	-0.00229448	0.00770542	0.766602
cg23913876	0.00897723	0.0119564	0.454829	-0.000665498	0.00672618	0.921418	-0.00675241	0.00964234	0.485661
cg23913877	0.00467774	0.00998324	0.640584	-0.00378736	0.00561615	0.501906	-2.55724e-06	0.00805106	0.999747
cg23913904	0.00419191	0.00998257	0.675602	0.0100455	0.00561577	0.0772108	-0.00517914	0.00805052	0.521742
cg23913923	-4.67607e-05	0.00274348	0.986441	0.000444304	0.00154337	0.774139	0.000254749	0.0022125	0.908605
cg23913941	0.0152244	0.0142423	0.288117	-0.0032555	0.00801214	0.685528	-0.00906737	0.0114858	0.432052
cg23913947	-0.00355102	0.0071992	0.623106	-0.000104427	0.00404997	0.979489	0.000166792	0.00580585	0.977149
cg23913963	-0.0116456	0.0207127	0.575428	0.0016915	0.0116521	0.884923	0.00207314	0.0167039	0.90152
cg23913983	0.0116416	0.0197071	0.556267	0.00389017	0.0110864	0.726534	-0.00215017	0.0158929	0.892702
cg23913995	0.00206535	0.0112427	0.854682	0.0065727	0.00632467	0.301651	0.00098327	0.00906676	0.913896
cg23914023	0.00231963	0.00452819	0.609795	-0.00035853	0.00254737	0.888404	-0.00151507	0.00365179	0.679273
cg23914026	-0.00510438	0.0150584	0.735466	-0.00521421	0.00847121	0.539855	0.00512872	0.0121439	0.673853
cg23914031	-0.00820084	0.0225044	0.716457	0.00701734	0.01266	0.580835	0.0158234	0.0181489	0.385735
cg23914146	0.000394646	0.00318075	0.90155	-0.00109007	0.00178935	0.54402	-0.000362664	0.00256514	0.887903
cg23914149	-0.0164578	0.00778097	0.0373453	0.001467	0.00437724	0.738343	0.00518151	0.00627502	0.411265
cg23914173	-0.00915489	0.0137906	0.508584	-0.0115921	0.00775803	0.138823	0.0109173	0.0111216	0.329068
cg23914219	0.0322627	0.0266765	0.229861	-0.0239478	0.0150071	0.114252	-0.0377078	0.0215135	0.0832505
cg23914255	0.131475	0.100866	0.195936	-0.0502259	0.0567431	0.378575	-0.0401083	0.0813443	0.623236
cg23914278	0.0015972	0.00661129	0.809682	0.00354226	0.00371924	0.343586	-0.00245403	0.00533173	0.646499
cg23914328	0.0167226	0.00837186	0.048972	-0.00273109	0.00470965	0.563522	-0.00835585	0.00675155	0.219265
cg23914380	-0.027889	0.0185455	0.136336	0.00745212	0.0104329	0.477006	0.0142008	0.0149562	0.34506
cg23914384	-0.0317171	0.0282445	0.264622	0.0276597	0.0158892	0.0853387	0.0235761	0.022778	0.303586
cg23914388	0.00222962	0.00387495	0.566546	0.00222258	0.00217988	0.310817	-0.00143799	0.00312498	0.646577
cg23914444	0.00337656	0.0127988	0.792559	0.00159191	0.00720008	0.825548	-0.0161674	0.0103217	0.120981
cg23914520	0.00604793	0.0427496	0.887831	0.0348428	0.0240491	0.151067	0.00922641	0.0344757	0.78964
cg23914535	-0.00329349	0.0494425	0.947047	0.0466239	0.0278143	0.0973626	-0.0362327	0.0398733	0.366079
cg23914694	-0.0240903	0.0123515	0.0544251	0.0111951	0.00694844	0.110851	0.0210268	0.00996097	0.0377171
cg23914816	0.0490711	0.020633	0.019635	-0.00736807	0.0116072	0.527276	-0.0433882	0.0166396	0.0107704
cg23914842	0.0020062	0.0165842	0.904	-0.0091884	0.00932959	0.327485	-0.0181715	0.0133745	0.177846
cg23914878	0.00985442	0.00669871	0.144958	-0.00294718	0.00376841	0.436343	-0.00531723	0.00540222	0.327778
cg23914904	-0.00185143	0.0112942	0.870177	0.00910063	0.00635363	0.155711	-0.00111772	0.00910828	0.902622
cg23914969	8.50476e-05	0.00701745	0.990359	-0.00315134	0.00394772	0.42694	0.00196271	0.00565927	0.72959
cg23915008	-0.00556282	0.00308954	0.075324	0.000454583	0.00173805	0.794303	0.0026793	0.00249159	0.285266
cg23915011	-0.000424922	0.0125095	0.972982	0.00943052	0.00703733	0.183794	0.00896173	0.0100884	0.376876
cg23915058	0.00325614	0.00252257	0.200272	0.000742909	0.00141909	0.601982	-0.00184899	0.00203434	0.36598
cg23915111	0.00057637	0.0057146	0.9199	0.00491148	0.00321479	0.130282	-0.00251929	0.00460858	0.58605
cg23915197	0.0125055	0.0316996	0.6942	-0.000243089	0.0178329	0.989156	-0.0205548	0.0255644	0.423616
cg23915251	0.00903138	0.0125858	0.474981	-0.00773057	0.00708025	0.277984	-0.00428762	0.0101499	0.673778
cg23915282	-0.0329213	0.0371975	0.378631	0.0235209	0.0209257	0.264169	0.0169233	0.0299982	0.574142
cg23915314	0.00618779	0.0036373	0.0925599	-0.00154475	0.00204619	0.452372	-0.00411199	0.00293332	0.164611
cg23915349	-0.0193999	0.015074	0.201597	0.0156367	0.00848001	0.0686756	0.0184504	0.0121566	0.132793
cg23915436	0.0124937	0.00716462	0.0848093	-0.0013207	0.00403051	0.743962	-0.0113939	0.00577796	0.051867
cg23915437	0.0169906	0.0158816	0.287724	-0.0100999	0.00893433	0.261464	-0.00671104	0.0128078	0.601657
cg23915440	-0.0059259	0.0131017	0.652206	0.00217945	0.00737048	0.76818	0.00719861	0.010566	0.497534
cg23915461	0.00256397	0.00322313	0.428544	0.000407279	0.0018132	0.822815	-0.00216296	0.00259932	0.407669
cg23915487	-0.0176893	0.0172689	0.308578	0.0102205	0.00971476	0.295753	0.0109675	0.0139266	0.433168
cg23915527	-0.0148645	0.0222971	0.506797	0.00253312	0.0125434	0.84044	8.29783e-05	0.0179816	0.996329
cg23915591	0.0137706	0.0127821	0.284378	-7.22861e-05	0.00719065	0.992003	-0.0154356	0.0103082	0.137989
cg23915630	0.0181381	0.00833177	0.0322548	-0.0128046	0.0046871	0.00765731	-0.00750699	0.00671921	0.267039
cg23915659	0.00091932	0.00943977	0.922648	0.000514157	0.00531042	0.923097	0.000996034	0.00761278	0.896213
cg23915679	0.000557246	0.0113632	0.961003	-0.00789021	0.00639246	0.220493	0.00265584	0.00916394	0.772664
cg23915699	0.00630677	0.00889891	0.480442	-0.00174322	0.00500615	0.72854	-0.00512934	0.0071766	0.476734
cg23915701	0.0415114	0.0232731	0.0780475	-0.0103851	0.0130925	0.429863	-0.0236805	0.0187688	0.210509
cg23915743	0.0272366	0.0170879	0.114668	-0.010722	0.00961294	0.267833	-0.0040707	0.0137807	0.768415
cg23915762	-0.005181	0.014243	0.716942	-0.00266185	0.00801251	0.740547	0.00546999	0.0114864	0.635143
cg23915769	0.00511467	0.00573696	0.375162	-0.00173632	0.00322737	0.591985	-0.000598996	0.00462661	0.897294
cg23915782	0.0156148	0.0149805	0.30021	0.00197474	0.00842742	0.815298	-0.00603802	0.0120812	0.618516
cg23915792	-0.00507023	0.00308053	0.103479	0.00136076	0.00173298	0.434509	0.00300098	0.00248432	0.230409
cg23915833	0.00297432	0.00850956	0.727559	-0.00637585	0.00478712	0.186462	-0.001011	0.0068626	0.883228
cg23916044	0.00788437	0.0129665	0.54477	-0.00472294	0.00729438	0.519068	-0.0152536	0.0104569	0.148329
cg23916062	-0.00471235	0.0086416	0.586969	0.00559106	0.0048614	0.253332	0.00771593	0.00696909	0.271346
cg23916104	0.021631	0.0438123	0.622777	-0.0355847	0.0246469	0.152477	-0.0324497	0.0353327	0.361006
cg23916158	0.0010543	0.00316729	0.74005	-0.000344129	0.00178178	0.847312	-0.00249261	0.00255429	0.331907
cg23916160	-0.0172879	0.0194437	0.376445	0.00646115	0.0109382	0.556292	0.0219287	0.0156805	0.165611
cg23916167	0.001229	0.00404199	0.761827	-0.000754606	0.00227385	0.74081	0.00160645	0.00325969	0.62341
cg23916252	0.00994113	0.0101654	0.330878	-0.00541216	0.0057186	0.346621	-0.00642005	0.00819793	0.435727
cg23916278	0.0311702	0.0189318	0.103365	0.00892569	0.0106502	0.40434	-0.0251612	0.0152677	0.103045
cg23916284	0.00968489	0.0122009	0.429531	-0.00116663	0.00686371	0.865437	-0.0180181	0.00983951	0.070574
cg23916285	0.00104464	0.0102152	0.918789	0.000327634	0.00574667	0.954669	-0.00373778	0.00823816	0.65119
cg23916318	-0.00458027	0.0151442	0.763052	0.0138236	0.00851946	0.10838	-0.00347496	0.0122131	0.776699
cg23916352	-0.0181253	0.00685409	0.00974362	0.00479461	0.00385582	0.217113	0.0192846	0.00552753	0.000771069
cg23916360	-0.00192926	0.0123486	0.876219	-0.00796826	0.00694678	0.254582	0.00960729	0.00995859	0.33742
cg23916382	0.0143069	0.0173311	0.411398	-2.45748e-05	0.00974976	0.997995	-0.012797	0.0139768	0.362475
cg23916391	-0.00101561	0.0025127	0.687089	-0.000264026	0.00141354	0.852275	0.00149196	0.00202638	0.463594
cg23916408	0.0685454	0.160388	0.67019	-0.0968722	0.0902278	0.286022	-0.0158157	0.129346	0.902971
cg23916451	0.000440916	0.0166143	0.97889	-0.00290027	0.0093465	0.757089	0.0110913	0.0133987	0.410108
cg23916460	0.00381448	0.0095768	0.691405	-0.00236406	0.00538751	0.661917	9.22198e-05	0.00772328	0.990501
cg23916504	-0.00481255	0.00713618	0.501895	-7.38153e-05	0.00401452	0.985373	0.00533681	0.00575503	0.356381
cg23916516	-0.0023298	0.0161642	0.885737	-0.00541392	0.00909333	0.553176	0.000994264	0.0130358	0.939382
cg23916522	0.0104296	0.0258324	0.687416	0.00727396	0.0145322	0.617989	-0.00347885	0.0208328	0.867775
cg23916611	0.0106154	0.0134245	0.431289	0.00982117	0.00755205	0.196957	-0.0104648	0.0108263	0.336483
cg23916626	0.013412	0.0107979	0.217617	-0.00593608	0.00607445	0.331233	-0.00267866	0.00870805	0.759134
cg23916646	-0.0134443	0.0188733	0.478203	0.000171162	0.0106173	0.987176	0.0035366	0.0152205	0.816819
cg23916679	-0.00212802	0.0167235	0.899045	-0.0193999	0.00940794	0.0422547	0.0248006	0.0134868	0.0694249
cg23916780	-0.00155685	0.0144969	0.914731	0.00139705	0.00815532	0.864391	-0.00446957	0.0116911	0.703189
cg23916802	-0.0203411	0.0104971	0.0559693	0.00835324	0.0059052	0.160851	0.0158424	0.00846543	0.064727
cg23916845	-0.000215454	0.0051677	0.966842	-0.00224986	0.00290713	0.44113	-0.00304879	0.00416753	0.466451
cg23916896	-0.00861212	0.0164643	0.602281	0.00197684	0.00926213	0.831501	-0.00126007	0.0132778	0.924617
cg23916948	0.00687757	0.00378943	0.073061	3.33889e-05	0.00213177	0.98754	-0.00539689	0.00305601	0.080988
cg23916969	-0.00938099	0.015702	0.551802	0.000886329	0.00883327	0.920311	0.0084176	0.012663	0.508015
cg23916976	0.00597256	0.0108184	0.582345	-4.06648e-05	0.00608595	0.994684	0.000373573	0.00872455	0.965947
cg23916979	0.00096829	0.0143342	0.946302	0.00488767	0.00806382	0.546049	-0.00288107	0.0115599	0.803785
cg23917006	-0.0102405	0.0137016	0.456888	0.0105401	0.00770797	0.175098	0.00878214	0.0110498	0.428956
cg23917057	-0.00265973	0.00759291	0.726987	0.000516978	0.00427145	0.903952	0.00510089	0.00612336	0.407167
cg23917284	0.000613517	0.0178903	0.972724	0.00418695	0.0100643	0.678445	0.00808758	0.0144278	0.576575
cg23917399	0.00328902	0.00350724	0.351016	-0.0025663	0.00197303	0.19688	-0.00284937	0.00282844	0.316603
cg23917477	-0.00462236	0.0303936	0.879482	0.00218863	0.0170982	0.898448	-0.0109548	0.0245111	0.656061
cg23917496	0.00910476	0.0212011	0.668683	-0.0170278	0.0119268	0.157046	-0.0258324	0.0170978	0.134531
cg23917608	-0.00507204	0.00979465	0.605916	0.00608468	0.00551006	0.272586	0.00367776	0.00789897	0.642693
cg23917638	-0.0255267	0.0188621	0.179537	0.0105391	0.010611	0.323422	0.0302823	0.0152115	0.0497208
cg23917680	0.0108394	0.00871027	0.216757	-0.00188592	0.00490003	0.701288	-0.00790528	0.00702447	0.26359
cg23917744	-0.0102891	0.0126897	0.41973	0.00481819	0.00713867	0.501544	0.0076677	0.0102337	0.455768
cg23917768	0.0131709	0.00858508	0.128704	-0.00246997	0.0048296	0.610381	-0.0090224	0.0069235	0.196041
cg23917779	0.00446675	0.0119208	0.708815	-0.00100034	0.00670613	0.881774	-0.000858852	0.00961361	0.929024
cg23917784	0.0155834	0.00844898	0.0686073	-0.00661262	0.00475304	0.167784	-0.012098	0.00681375	0.0793909
cg23917791	0.00586231	0.0067251	0.385824	0.000156103	0.00378326	0.967184	-0.0102906	0.00542351	0.0611703
cg23917817	-0.0114477	0.0271716	0.674593	-0.00658551	0.0152856	0.667682	0.024971	0.0219128	0.257669
cg23917844	0.0341895	0.0104534	0.00155077	-0.00102911	0.00588062	0.861495	-0.0199569	0.00843019	0.0201889
cg23917852	-0.00533992	0.0130503	0.683436	0.00259185	0.00734153	0.724932	0.00246472	0.0105245	0.815401
cg23917856	-0.0217903	0.00843567	0.0115017	0.0137908	0.00474556	0.00466602	0.0109215	0.00680301	0.112117
cg23917860	0.0024633	0.0027385	0.370924	0.000528479	0.00154057	0.732414	-0.0045553	0.00220849	0.0422001
cg23917868	-0.0245405	0.0113779	0.0338405	0.0145891	0.00640072	0.0251551	0.0113199	0.00917578	0.220726
cg23917901	0.00444169	0.0138859	0.749852	-0.0142756	0.00781165	0.0711379	-0.000687592	0.0111984	0.951184
cg23917909	0.00401289	0.00772143	0.604618	0.000209546	0.00434375	0.961638	0.00236428	0.00622701	0.705129
cg23917913	0.0102817	0.00985438	0.299737	-0.0037113	0.00554366	0.505012	-0.011733	0.00794714	0.143537
cg23917918	0.00429531	0.00677307	0.52767	-0.00334154	0.00381025	0.382966	-6.16053e-05	0.00546219	0.991028
cg23918013	0.0143047	0.0153765	0.35485	0.000980549	0.00865017	0.910016	-0.0178767	0.0124005	0.153086
cg23918047	2.77186e-05	0.00738456	0.997014	0.00164444	0.00415424	0.693211	-0.0039088	0.00595534	0.513371
cg23918109	-0.000131642	0.0111887	0.99064	0.00545247	0.0062943	0.388789	0.00246615	0.00902322	0.785277
cg23918130	0.00161469	0.00182083	0.377694	-0.000198409	0.00102432	0.846874	-0.00202005	0.00146842	0.172539
cg23918271	0.0110729	0.00764821	0.151357	-0.0069364	0.00430256	0.110635	-0.00553599	0.00616796	0.371966
cg23918287	-0.00310102	0.00694479	0.656354	0.00781703	0.00390685	0.0485992	-0.00452734	0.00560068	0.421142
cg23918296	0.0176228	0.00984347	0.0769655	-0.00529976	0.00553752	0.341249	-0.0116399	0.00793834	0.146259
cg23918315	0.0259301	0.0318767	0.418234	-0.0370632	0.0179325	0.0417944	-0.00888248	0.0257072	0.730554
cg23918379	-0.00163138	0.0155975	0.916946	0.000997702	0.00877448	0.90974	0.00787311	0.0125787	0.533052
cg23918388	0.0395062	0.0205744	0.0581918	-0.0188056	0.0115743	0.107915	-0.0310999	0.0165924	0.0643181
cg23918490	0.003265	0.00736202	0.658536	-0.000910171	0.00414156	0.826581	-0.00814482	0.00593715	0.173724
cg23918492	-0.00886856	0.0120084	0.462225	0.0106534	0.0067554	0.118506	0.005038	0.00968423	0.604257
cg23918507	-0.00725221	0.00623512	0.248034	0.00291838	0.00350762	0.407733	0.00608912	0.00502836	0.229269
cg23918577	0.0029977	0.00391831	0.446361	0.000460017	0.00220427	0.835187	-0.00310848	0.00315995	0.328049
cg23918580	-0.025111	0.0131229	0.0590465	-0.00287686	0.00738237	0.697739	0.02514	0.010583	0.0197741
cg23918610	0.016824	0.00894495	0.0634187	-0.00401271	0.00503205	0.427423	-0.0119424	0.00721372	0.101507
cg23918676	0.000303353	0.00671345	0.964065	0.0042807	0.0037767	0.260212	-0.00146906	0.00541411	0.786789
cg23918706	0.0198877	0.012798	0.123908	-0.00730932	0.00719961	0.312873	-0.0100816	0.010321	0.331439
cg23918821	-0.011453	0.0207858	0.583078	-0.00256818	0.0116932	0.826686	0.0258307	0.0167629	0.127045
cg23918905	0.00374579	0.0102907	0.716765	0.00053069	0.00578914	0.927176	-0.0114386	0.00829904	0.171726
cg23918935	0.00306137	0.012204	0.802537	-0.000416741	0.00686548	0.95174	-0.000797859	0.00984205	0.93558
cg23918953	-0.0218374	0.0150883	0.151488	0.00768272	0.00848803	0.367958	0.00657344	0.0121681	0.590457
cg23918954	-0.00390076	0.00424662	0.360927	0.000165517	0.00238897	0.944927	0.002642	0.00342472	0.44258
cg23918976	-0.00551143	0.0103616	0.596178	0.00281892	0.00582903	0.629913	-0.000161948	0.00835623	0.984583
cg23918991	0.00879842	0.00719584	0.224819	-0.0011525	0.00404808	0.776564	-0.00439649	0.00580314	0.450783
cg23919107	-0.00538237	0.00458753	0.243968	0.00137214	0.00258075	0.596333	0.00230544	0.00369965	0.534853
cg23919109	-0.028762	0.0393881	0.467264	0.0226947	0.0221581	0.308638	0.0222745	0.0317648	0.485074
cg23919111	0.00152593	0.00254455	0.55031	-0.000579145	0.00143145	0.686799	-0.000245525	0.00205207	0.905045
cg23919118	-0.000701297	0.00540128	0.897001	0.00167789	0.00303853	0.582259	-0.00153719	0.00435591	0.725039
cg23919140	0.00271093	0.00406429	0.506572	0.0029201	0.0022864	0.205023	-0.000571685	0.00327768	0.861952
cg23919160	-0.0147691	0.0179904	0.413976	-0.00474395	0.0101207	0.640456	0.00901093	0.0145085	0.53621
cg23919163	-0.00252102	0.022994	0.912955	0.002852	0.0129354	0.826026	-0.00333022	0.0185437	0.857903
cg23919189	0.00610215	0.0081633	0.456818	-0.00184706	0.00459233	0.688543	-0.00683623	0.00658335	0.302023
cg23919288	-0.00503872	0.0492343	0.918726	0.0204075	0.0276971	0.463267	0.0188348	0.0397054	0.636457
cg23919343	0.0174945	0.0125317	0.166342	-0.0116644	0.00704979	0.1017	-0.00894966	0.0101063	0.378355
cg23919376	-0.00432357	0.00583527	0.460774	-0.00258068	0.00328268	0.433965	0.000263617	0.0047059	0.955459
cg23919385	0.0340809	0.0121503	0.00623604	-0.00260572	0.00683525	0.703992	-0.0301989	0.0097987	0.00277205
cg23919411	0.0285732	0.0202239	0.161354	-0.0150895	0.0113771	0.188294	-0.0111884	0.0163097	0.494583
cg23919433	-0.00232505	0.0047641	0.62678	0.000903365	0.00268008	0.736898	0.00195575	0.00384204	0.612044
cg23919479	-0.00220519	0.00357625	0.539132	0.00324159	0.00201185	0.110832	0.000534343	0.00288409	0.853456
cg23919534	-0.00354379	0.00778807	0.650249	0.00985787	0.00438124	0.0270307	0.0022644	0.00628075	0.719345
cg23919549	0.0254486	0.0172641	0.144154	0.00367478	0.00971204	0.706096	-0.0259017	0.0139227	0.0662886
cg23919556	0.00732757	0.0187067	0.696254	-0.00946	0.0105236	0.371229	0.00348961	0.0150862	0.817629
cg23919568	-9.87004e-05	0.00291172	0.973038	-0.001049	0.00163801	0.523627	0.000354577	0.00234818	0.880333
cg23919611	-0.00217059	0.0126977	0.864674	-0.00496747	0.00714317	0.488692	0.0025192	0.0102401	0.806266
cg23919660	0.00682671	0.013823	0.622674	0.00906542	0.00777622	0.246961	-0.00522719	0.0111476	0.640337
cg23919670	-0.00670414	0.0028406	0.0205593	0.000423979	0.001598	0.791407	0.00565773	0.00229082	0.0155211
cg23919678	2.50246e-05	0.012003	0.998341	0.00307342	0.0067524	0.650155	0.000633854	0.00967993	0.947945
cg23919742	0.056629	0.079341	0.477342	-0.0539685	0.0446339	0.229963	-0.0284255	0.0639852	0.65799
cg23919794	-0.00660502	0.00883807	0.456922	0.00493479	0.00497193	0.323756	0.00709245	0.00712753	0.322523
cg23919795	0.00566574	0.00292163	0.0557895	-0.00129569	0.00164359	0.432695	-0.00441985	0.00235617	0.064107
cg23919827	-0.00515397	0.0232785	0.825308	-0.0025037	0.0130955	0.848834	-0.00519818	0.0187731	0.782533
cg23919830	0.021851	0.0166631	0.193273	-0.0054685	0.00937396	0.561188	-0.0116608	0.0134381	0.38798
cg23919844	-0.000177374	0.0114163	0.98764	0.0025659	0.00642233	0.690507	0.00966201	0.00920676	0.296947
cg23919845	0.00217073	0.00831211	0.794606	0.00193316	0.00467605	0.680341	-0.00129378	0.00670337	0.847416
cg23919865	0.00693865	0.0212043	0.744299	-0.0184507	0.0119286	0.125636	-0.00715763	0.0171003	0.676589
cg23919882	0.0125273	0.0192035	0.515939	-0.0194786	0.0108031	0.0749221	0.00277066	0.0154868	0.858438
cg23919924	0.00933471	0.00662255	0.162325	6.10384e-05	0.00372557	0.986967	-0.00461391	0.0053408	0.390075
cg23920016	0.00918916	0.00867584	0.292524	-0.00141467	0.00488066	0.772636	-0.00777753	0.00699669	0.269444
cg23920047	-0.002266	0.0115502	0.844932	-0.00402536	0.00649766	0.537238	0.00128564	0.00931475	0.890549
cg23920079	-0.0091149	0.00959158	0.344653	0.00262942	0.00539582	0.627296	0.00949044	0.0077352	0.223242
cg23920097	0.0385805	0.016723	0.0234848	-0.0112638	0.00940764	0.234519	-0.030719	0.0134864	0.0252491
cg23920120	0.0273193	0.0146633	0.0659013	0.00290075	0.00824895	0.72597	-0.0306784	0.0118253	0.0111613
cg23920151	-0.0187509	0.0110014	0.091958	0.00270255	0.00618894	0.663455	0.00773916	0.00887218	0.385505
cg23920243	-0.00119783	0.00364162	0.74302	0.000688593	0.00204862	0.737605	0.00335079	0.00293681	0.25709
cg23920246	-0.00490633	0.00733776	0.505536	-0.00181652	0.00412792	0.661012	0.00402833	0.00591759	0.497887
cg23920251	0.00319191	0.0127294	0.802612	3.25152e-05	0.00716104	0.996388	-0.00514709	0.0102657	0.617396
cg23920293	-0.0230816	0.0193145	0.235396	0.00311026	0.0108655	0.775383	0.0255402	0.0155763	0.104767
cg23920325	0.00652849	0.0170059	0.702014	-0.00435967	0.0095668	0.649762	-0.0118957	0.0137145	0.388177
cg23920389	0.00226278	0.00269894	0.404159	0.00176871	0.00151831	0.247309	-0.00231856	0.00217658	0.289787
cg23920423	0.0215233	0.0202526	0.290908	-0.00523868	0.0113933	0.64683	-0.00309607	0.0163329	0.850105
cg23920441	-0.00801824	0.00355687	0.0267492	0.000493262	0.00200095	0.805878	0.00475744	0.00286846	0.100896
cg23920442	-0.0023258	0.00264617	0.381917	0.00159867	0.00148863	0.285896	0.00176264	0.00213403	0.411134
cg23920445	-0.000602968	0.00846175	0.94336	0.00104172	0.00476023	0.8273	0.00655595	0.00682404	0.339421
cg23920472	-0.0052953	0.00331924	0.114349	-0.000942234	0.00186726	0.615141	0.00324075	0.00267683	0.229379
cg23920479	0.00548464	0.00985918	0.579469	-0.00836313	0.00554636	0.135298	0.0050313	0.00795101	0.528571
cg23920494	0.0198603	0.0100425	0.0512114	-0.00137187	0.00564948	0.808721	-0.0167362	0.00809884	0.041826
cg23920515	-0.0123684	0.0106456	0.248559	-0.00787133	0.00598878	0.192266	0.00758124	0.00858525	0.379698
cg23920603	0.0148011	0.00991911	0.139353	-0.0114096	0.00558007	0.0439773	-0.00662975	0.00799934	0.409546
cg23920644	0.00984348	0.0167386	0.558044	-0.0202534	0.00941643	0.0343259	-0.0072918	0.013499	0.590489
cg23920733	0.00611666	0.0101455	0.548183	0.00199736	0.00570741	0.727235	0.00237611	0.00818188	0.772209
cg23920735	-0.00743153	0.0194438	0.703262	0.0110038	0.0109382	0.317274	0.0226609	0.0156806	0.15209
cg23920748	-0.000316149	0.0153651	0.983632	-0.00856032	0.00864377	0.324816	0.00527729	0.0123913	0.671267
cg23920787	0.00876231	0.0156507	0.577042	-0.00716201	0.0088044	0.418229	3.91449e-05	0.0126216	0.997533
cg23920909	0.00427074	0.0086041	0.62092	-0.00422291	0.0048403	0.385422	-0.00586885	0.00693884	0.400041
cg23920916	0.00882838	0.01278	0.491577	-0.00186403	0.00718951	0.796053	-0.00723992	0.0103066	0.484313
cg23920917	-0.00195157	0.00327638	0.552993	-0.000368632	0.00184315	0.841958	0.00389105	0.00264226	0.144546
cg23920922	-0.0054051	0.00926855	0.561326	0.0100624	0.0052141	0.0569617	0.00554175	0.00747469	0.460493
cg23920953	-0.008066	0.00795849	0.313694	-0.00216699	0.00447711	0.629619	0.00968846	0.00641819	0.134871
cg23920975	0.00915701	0.0161687	0.572654	-0.0137099	0.00909583	0.135447	-0.00297914	0.0130394	0.819827
cg23921031	-0.0162579	0.0182509	0.375552	0.0119697	0.0102672	0.246949	0.0155825	0.0147186	0.292738
cg23921113	0.00376354	0.0157693	0.811941	0.00805643	0.00887112	0.366359	-0.00425956	0.0127172	0.738493
cg23921120	-0.00777632	0.0174267	0.656565	-0.0080129	0.00980351	0.416014	0.00373048	0.0140539	0.791312
cg23921145	0.0011384	0.00326639	0.728311	0.000921106	0.00183753	0.617475	-0.00310661	0.00263421	0.241556
cg23921168	0.00867052	0.00713999	0.227973	-0.00759502	0.00401666	0.0620473	-0.00585031	0.0057581	0.312506
cg23921196	-0.0232927	0.0223751	0.300824	0.0335436	0.0125873	0.00921481	0.00161803	0.0180446	0.928762
cg23921249	-0.0107111	0.0169097	0.528153	-0.007064	0.00951269	0.459779	0.000576368	0.013637	0.966386
cg23921304	0.0169847	0.0193366	0.382218	0.00248903	0.010878	0.819563	-0.0229907	0.0155941	0.14409
cg23921338	0.00366544	0.0117668	0.756179	0.000555061	0.00661953	0.933371	0.00611679	0.00948946	0.52093
cg23921342	-0.0112278	0.00552106	0.0451073	0.00405924	0.00310592	0.194758	0.00601217	0.0044525	0.180507
cg23921364	0.00193668	0.00875089	0.82538	-0.0017599	0.00492288	0.721608	-0.00538609	0.00705722	0.447456
cg23921367	0.000818163	0.0154182	0.957805	-0.00842856	0.00867364	0.333935	0.00445766	0.0124341	0.720857
cg23921422	0.0136139	0.0114522	0.237845	-0.00427842	0.00644251	0.508429	-0.0143007	0.0092357	0.125238
cg23921487	0.00655456	0.00340802	0.0577936	-0.00264822	0.00191721	0.170811	-0.00635802	0.00274843	0.0231195
cg23921523	-0.0167868	0.0135414	0.218509	0.00823858	0.00761782	0.282539	0.0055139	0.0109206	0.614929
cg23921534	0.016745	0.00922136	0.0729127	-0.00559035	0.00518755	0.28424	-0.0082031	0.00743664	0.273112
cg23921541	0.013182	0.0131493	0.318954	-0.0123048	0.00739726	0.0999092	-0.00243454	0.0106044	0.818971
cg23921542	0.012853	0.0188394	0.496943	-0.017974	0.0105982	0.0935571	-0.000178757	0.0151932	0.99064
cg23921545	0.0242283	0.01763	0.172972	-0.00809267	0.0099179	0.416801	-0.0138503	0.0142179	0.332747
cg23921552	-0.00125813	0.013562	0.926305	-0.00226304	0.0076294	0.76748	0.00386342	0.0109372	0.724785
cg23921689	0.00688936	0.00968506	0.478822	-0.000243317	0.00544841	0.964484	-0.00667178	0.00781059	0.395397
cg23921699	-0.00106061	0.00188916	0.57599	-0.000826013	0.00106276	0.439179	0.000140144	0.00152353	0.926925
cg23921741	0.00947283	0.0113092	0.404592	-0.00781235	0.00636207	0.222853	-0.000313431	0.00912037	0.972666
cg23921743	-0.00190336	0.00285173	0.5063	0.00160284	0.00160426	0.320575	-0.000292735	0.0022998	0.899014
cg23921860	0.00313783	0.0107618	0.771325	0.00116795	0.00605414	0.847484	-0.00725635	0.00867894	0.40545
cg23921871	0.0117666	0.0248285	0.636776	-0.0250096	0.0139675	0.0769241	0.0148123	0.0200231	0.461485
cg23921928	-0.0274301	0.0212936	0.201178	-0.0214136	0.0119789	0.0774037	0.0316275	0.0171724	0.0689979
cg23922046	-0.0109911	0.0193571	0.571664	0.0219696	0.0108895	0.0467982	-0.00106927	0.0156107	0.945552
cg23922081	-0.00385069	0.00451664	0.396301	0.0010137	0.00254087	0.690926	0.000821937	0.00364247	0.822013
cg23922083	0.00742314	0.00566175	0.193354	-0.00667639	0.00318506	0.0390416	-0.00402407	0.00456596	0.38063
cg23922134	0.01651	0.0201459	0.414782	-0.00523574	0.0113332	0.645275	-0.009522	0.0162468	0.559372
cg23922154	0.0204692	0.0108316	0.062198	0.00287949	0.00609341	0.637739	-0.0193887	0.00873523	0.0291091
cg23922228	0.000666699	0.0174196	0.96956	0.002662	0.00979951	0.786553	0.00298324	0.0140481	0.832336
cg23922229	0.0522685	0.0213876	0.0165982	-0.0288748	0.0120318	0.0185844	-0.0501692	0.0172482	0.00463046
cg23922265	-0.00218125	0.0160585	0.892276	-0.00830888	0.00903382	0.360305	0.00321839	0.0129505	0.804335
cg23922266	0.0116643	0.00784217	0.140614	-0.00421388	0.00441167	0.342202	-0.00662586	0.00632437	0.297761
cg23922327	-0.00786165	0.0166439	0.637891	0.00423319	0.00936315	0.65234	0.0115473	0.0134226	0.39205
cg23922433	0.0138397	0.00810638	0.0914251	-0.0017644	0.00456031	0.699794	-0.00858757	0.00653745	0.192517
cg23922454	-0.0131975	0.00719739	0.0702062	0.00500467	0.00404895	0.219847	0.0146813	0.00580439	0.0132733
cg23922467	0.00579444	0.00895322	0.519253	-0.000123847	0.0050367	0.98044	-0.00642438	0.00722039	0.376109
cg23922515	0.00191338	0.00181519	0.294828	-0.00110736	0.00102115	0.281246	-0.00153259	0.00146388	0.298095
cg23922518	0.0263434	0.0109537	0.018344	-0.000106478	0.0061621	0.986254	-0.0148293	0.0088337	0.0968803
cg23922520	-0.0184835	0.0222476	0.40841	0.0215647	0.0125156	0.0885195	0.00975783	0.0179418	0.587961
cg23922545	-0.0160881	0.015314	0.296444	0.00454588	0.00861504	0.599104	0.0211497	0.0123501	0.0904492
cg23922560	0.000129991	0.00912038	0.988662	0.00815139	0.00513074	0.115833	0.000866795	0.0073552	0.906466
cg23922638	0.0179971	0.0209301	0.39228	-0.0350764	0.0117744	0.00376823	-0.011104	0.0168792	0.512413
cg23922643	-0.0108182	0.00685708	0.118356	0.00859427	0.00385751	0.0285259	0.00475126	0.00552995	0.392654
cg23922645	0.00480133	0.00490817	0.330735	-0.0036055	0.00276113	0.195142	-0.00638252	0.00395823	0.110567
cg23922708	-0.000612588	0.00263468	0.816701	0.000890854	0.00148216	0.549405	0.000404154	0.00212476	0.849597
cg23922718	-0.00113962	0.00375341	0.762157	0.00026296	0.00211151	0.901185	-0.000154205	0.00302697	0.95949
cg23922724	-0.0281208	0.019329	0.149393	-0.00148415	0.0108737	0.891756	0.0115772	0.015588	0.459709
cg23922730	-0.0256277	0.0178723	0.155259	0.00699111	0.0100542	0.488737	0.0131185	0.0144132	0.365308
cg23922739	-0.00604282	0.00854919	0.481605	-0.000127506	0.00480941	0.978911	0.00567415	0.00689456	0.412817
cg23922743	0.0247973	0.0200186	0.218862	-0.006854	0.0112616	0.544402	-0.0218146	0.0161441	0.180205
cg23922753	-0.0333093	0.0182068	0.0708307	0.0188189	0.0102424	0.069651	0.0363079	0.014683	0.0153984
cg23922755	-0.00175276	0.00626207	0.780234	0.00501287	0.00352278	0.1584	-0.00140366	0.0050501	0.781728
cg23922804	0.0128504	0.0121711	0.294046	-0.00669653	0.00684696	0.330836	-0.00921377	0.0098155	0.350546
cg23922806	0.0299761	0.0121952	0.0160009	-0.0148379	0.00686051	0.0333652	-0.0187871	0.00983492	0.0594741
cg23922819	-0.0205218	0.0142128	0.152445	-0.00483024	0.00799552	0.547374	0.0273318	0.011462	0.0193247
cg23922867	-0.00138775	0.003757	0.712766	4.81687e-05	0.00211353	0.981871	0.00205945	0.00302986	0.49853
cg23922914	0.0044995	0.00417024	0.28366	-0.000163941	0.002346	0.944453	-0.00384987	0.00336312	0.255533
cg23922920	0.000332192	0.00314509	0.916131	-0.000514323	0.0017693	0.771994	-0.000444655	0.00253639	0.861253
cg23922973	0.00164688	0.0149168	0.912349	0.0025807	0.00839159	0.759189	0.000990864	0.0120298	0.934548
cg23923023	-0.0129628	0.0213789	0.545907	-0.0243713	0.0120269	0.0458581	0.0183001	0.0172412	0.291506
cg23923064	0.00757797	0.0125287	0.546891	-0.00325485	0.00704811	0.645402	-0.00595835	0.0101039	0.556949
cg23923117	0.00418364	0.00616033	0.498903	-0.000263355	0.00346554	0.939604	-0.00477716	0.00496804	0.338989
cg23923179	0.0255653	0.0169797	0.135868	-0.0217179	0.00955208	0.0255089	-0.0175236	0.0136934	0.204129
cg23923204	-0.00716164	0.0144736	0.622013	0.00335974	0.00814224	0.680916	0.0057182	0.0116723	0.625472
cg23923243	-0.00275457	0.00668636	0.6814	-0.00338094	0.00376146	0.371278	0.000340471	0.00539226	0.949803
cg23923301	0.0127856	0.0116868	0.277038	0.00136822	0.00657452	0.835641	-0.00668429	0.00942493	0.480132
cg23923308	-0.00707368	0.0170531	0.679331	0.0170021	0.00959336	0.0799323	0.00198143	0.0137526	0.885781
cg23923311	0.0364203	0.0335566	0.28084	-0.00112276	0.0188775	0.952713	-0.0548258	0.027062	0.0459079
cg23923340	-0.0113447	0.0183093	0.537171	-0.00180982	0.0103001	0.86094	0.00766056	0.0147657	0.605243
cg23923371	-0.0183864	0.013994	0.192423	-0.00319409	0.00787242	0.68596	0.0264406	0.0112855	0.0214721
cg23923425	0.000459926	0.00484956	0.924666	0.00085211	0.00272816	0.755548	-0.000924361	0.00391096	0.813729
cg23923442	0.00893037	0.0108919	0.414562	-0.00781921	0.00612733	0.205389	-0.00751956	0.00878386	0.394368
cg23923462	0.00560999	0.00437602	0.203334	-0.00246512	0.00246177	0.319495	-0.00578194	0.00352908	0.105041
cg23923562	-0.0169027	0.0139166	0.227893	0.0160382	0.00782889	0.0435867	0.0101193	0.0112231	0.369795
cg23923570	0.0261058	0.0113556	0.0239617	-0.0137824	0.00638816	0.0337897	-0.0190462	0.00915778	0.0405576
cg23923604	0.0178892	0.0148226	0.230825	-0.000205838	0.00833857	0.980364	-0.0197493	0.0119538	0.102196
cg23923689	0.00597085	0.00823432	0.470371	0.00438951	0.00463228	0.346024	-0.00946133	0.00664063	0.157887
cg23923778	-0.00403343	0.00461138	0.384219	-0.000375679	0.00259417	0.885198	0.00356321	0.00371888	0.340709
cg23923820	-0.019665	0.0184551	0.289638	0.0169287	0.010382	0.10668	0.0206262	0.0148832	0.169413
cg23923854	-0.00721419	0.00910937	0.430593	0.0017142	0.00512455	0.73882	0.000929761	0.00734632	0.899586
cg23923934	0.000692503	0.00782794	0.929715	0.00379741	0.00440367	0.390933	0.000171506	0.0063129	0.97839
cg23924007	-0.000849907	0.0033742	0.801739	-0.0016956	0.00189819	0.374232	-0.000869507	0.00272115	0.750104
cg23924082	0.0122042	0.00944664	0.199891	-0.00615257	0.00531428	0.250212	-0.00695298	0.00761831	0.363999
cg23924111	-0.013302	0.0191678	0.48959	-0.0152085	0.010783	0.162066	0.0219694	0.015458	0.158906
cg23924137	0.0226584	0.0142074	0.114461	0.00949922	0.00799248	0.237939	-0.0223084	0.0114577	0.0548328
cg23924222	0.0321526	0.027184	0.240197	-0.0269684	0.0152926	0.0814109	-0.0341053	0.0219228	0.123495
cg23924229	-0.00282121	0.00295389	0.342245	0.00188433	0.00166174	0.260003	0.00170235	0.00238219	0.476804
cg23924241	-0.00620139	0.0133709	0.643979	0.00237859	0.00752192	0.75261	0.00711266	0.0107831	0.511285
cg23924282	-0.00344328	0.014283	0.810077	0.00319278	0.00803501	0.692099	0.000765029	0.0115186	0.947202
cg23924306	0.0192156	0.0184458	0.300488	-0.0278294	0.0103768	0.00879422	0.00588488	0.0148757	0.693389
cg23924326	-0.00514663	0.00638847	0.422714	0.00255933	0.00359389	0.478331	0.00163926	0.00515203	0.75113
cg23924365	0.0065073	0.00610138	0.289204	0.00130295	0.00343238	0.705186	-0.00661175	0.0049205	0.182617
cg23924370	-0.031258	0.0236001	0.188892	0.0120701	0.0132764	0.36585	0.0186109	0.0190325	0.330924
cg23924413	-0.00301167	0.00235331	0.204113	0.00131263	0.00132387	0.32425	0.00314633	0.00189785	0.101036
cg23924438	-0.0258039	0.0340392	0.45051	-0.0159141	0.019149	0.408265	0.0301437	0.0274512	0.275268
cg23924448	-0.00181164	0.00637603	0.777	0.0025386	0.00358689	0.481039	0.00010475	0.005142	0.983795
cg23924526	0.0475139	0.0197478	0.0182943	-0.0163748	0.0111093	0.144182	-0.0382015	0.0159257	0.0186392
cg23924533	-0.00104323	0.0133437	0.937867	0.00361222	0.0075066	0.631607	0.00081154	0.0107611	0.940062
cg23924570	-0.0142098	0.0126918	0.266033	0.00354446	0.00713985	0.62087	0.0114494	0.0102354	0.266455
cg23924603	-0.0117668	0.00886953	0.188176	0.00670656	0.00498962	0.182492	0.00617571	0.0071529	0.390355
cg23924647	-0.00448733	0.0141632	0.752149	-0.00245731	0.00796763	0.758524	0.0109108	0.011422	0.342164
cg23924704	0.00361196	0.00821696	0.661362	-0.00152804	0.00462251	0.741786	-2.77919e-05	0.00662663	0.996664
cg23924737	-0.00403518	0.0123692	0.745053	-0.00176908	0.00695839	0.799926	0.00207588	0.00997523	0.835646
cg23924753	0.025251	0.0142529	0.0800368	-0.00599617	0.00801806	0.456625	-0.0199128	0.0114943	0.0868295
cg23924776	0.00402013	0.0148396	0.78712	-0.00425362	0.00834812	0.611701	0.00419584	0.0119675	0.726753
cg23924801	0.00879283	0.0160623	0.585525	-0.0130815	0.00903598	0.151376	-0.00114683	0.0129536	0.92966
cg23924887	-0.000908049	0.00293338	0.757656	0.0018726	0.0016502	0.259661	0.00181506	0.00236565	0.445055
cg23924911	-0.0105463	0.013782	0.446256	0.008778	0.00775316	0.260741	0.00826152	0.0111146	0.459346
cg23924939	0.00225256	0.0101559	0.825003	-0.0025755	0.00571329	0.653288	-0.0072184	0.00819031	0.380622
cg23924977	-0.0107169	0.0155392	0.49228	0.0066925	0.00874172	0.446046	0.0130168	0.0125317	0.301886
cg23925022	-0.0024639	0.00404628	0.544196	9.92826e-05	0.00227627	0.965313	0.000342371	0.00326316	0.916686
cg23925073	0.0119118	0.0206524	0.565615	0.00447179	0.0116181	0.701275	-0.00233591	0.0166552	0.888794
cg23925154	0.00809846	0.0104566	0.440796	-0.00586971	0.00588247	0.321193	-0.000269762	0.00843284	0.974555
cg23925173	-0.00911385	0.0136638	0.506573	-0.0153358	0.00768665	0.049233	0.0103869	0.0110192	0.348551
cg23925175	-0.0121639	0.0145507	0.405515	0.00151736	0.00818559	0.853381	0.00714825	0.0117345	0.544039
cg23925185	-0.0090818	0.00905129	0.31853	-0.00505999	0.00509187	0.32317	0.00793287	0.00729948	0.28021
cg23925189	-0.00204937	0.0142267	0.885801	0.0100964	0.00800331	0.21057	0.000177214	0.0114732	0.987713
cg23925190	0.00196749	0.0033312	0.556338	-0.00364131	0.00187399	0.0553169	-0.002233	0.00268647	0.408188
cg23925199	-0.00114351	0.00545963	0.834599	0.00294742	0.00307136	0.339955	0.000693622	0.00440296	0.875197
cg23925201	-0.0142314	0.0134851	0.294262	0.0101979	0.00758617	0.182438	0.0101603	0.0108752	0.352814
cg23925241	-0.017953	0.0137486	0.195141	0.0188171	0.00773437	0.0170744	0.00256963	0.0110876	0.817284
cg23925283	-0.0142821	0.00837059	0.0916181	-0.000157665	0.00470894	0.973369	0.0128422	0.00675052	0.0605044
cg23925301	0.00322071	0.00463824	0.489337	0.000807812	0.00260928	0.757629	-0.00172615	0.00374055	0.645641
cg23925370	-0.00894258	0.0104997	0.396775	0.00463717	0.0059067	0.434595	0.00846587	0.00846757	0.320245
cg23925455	0.0035088	0.0242725	0.885402	0.0119732	0.0136547	0.383038	-0.00506934	0.0195748	0.796282
cg23925513	0.00110276	0.0229999	0.961871	-0.00660361	0.0129388	0.611113	-0.0180997	0.0185484	0.331928
cg23925540	-0.000180817	0.00424887	0.966155	-0.00446054	0.00239024	0.0654691	-0.00023946	0.00342654	0.94445
cg23925545	0.00590008	0.00843152	0.485985	0.00439511	0.00474322	0.356753	-0.0051078	0.00679966	0.454616
cg23925551	0.0112323	0.00983583	0.256669	-0.00733337	0.00553322	0.188612	-0.0177164	0.00793218	0.0281434
cg23925558	0.00858948	0.0138306	0.536229	-0.00518977	0.00778051	0.506565	-0.00720524	0.0111538	0.520026
cg23925567	0.0172421	0.0126302	0.175807	4.56166e-05	0.00710519	0.994893	-0.0144035	0.0101857	0.160988
cg23925586	-0.00168662	0.00684757	0.806037	0.000243226	0.00385215	0.949803	0.00252789	0.00552227	0.648292
cg23925613	-0.0112549	0.0170058	0.509872	0.00729184	0.00956676	0.448047	0.00741374	0.0137145	0.590212
cg23925619	-0.00594894	0.00759484	0.435636	0.00362067	0.00427254	0.399137	0.00536418	0.00612492	0.383609
cg23925650	-0.00477665	0.0137631	0.729403	0.00869607	0.00774255	0.264534	0.00451556	0.0110994	0.685155
cg23925678	0.00166042	0.00831872	0.84227	0.000975508	0.00467976	0.835374	-0.00176355	0.0067087	0.793283
cg23925696	0.0178634	0.0165618	0.283821	0.0101691	0.00931695	0.278152	-0.0214751	0.0133564	0.111575
cg23925773	0.0117294	0.0127902	0.361704	-0.00262308	0.00719521	0.716346	-0.0169648	0.0103147	0.103721
cg23925779	0.00122794	0.011102	0.91219	-0.00985329	0.00624551	0.118359	0.00671065	0.00895328	0.455614
cg23925981	0.0190204	0.0139771	0.177165	-0.0158426	0.00786292	0.0470817	-0.00447434	0.0112719	0.692403
cg23925994	0.0208844	0.0130767	0.11396	0.00855227	0.00735639	0.248261	-0.0255085	0.0105458	0.0177043
cg23925996	0.0271677	0.0186609	0.149113	-0.0133245	0.0104978	0.207811	-0.0284037	0.0150492	0.0625209
cg23926006	0.0170387	0.0179529	0.345271	-0.0195592	0.0100996	0.0561118	-0.008731	0.0144783	0.548087
cg23926090	0.0130693	0.0130939	0.321055	-0.00453654	0.0073661	0.539628	-0.0153547	0.0105597	0.149606
cg23926148	-0.0148133	0.0151172	0.329918	-0.006641	0.00850428	0.43703	0.014867	0.0121914	0.226038
cg23926204	0.00526852	0.00640152	0.412805	-0.00238999	0.00360122	0.508704	-0.00721297	0.00516255	0.165999
cg23926211	0.00234541	0.00353105	0.508345	-0.00137658	0.00198642	0.490201	-9.66798e-05	0.00284764	0.972996
cg23926235	0.00397948	0.00637787	0.53433	0.000363784	0.00358792	0.919479	-0.00189624	0.00514348	0.713291
cg23926253	0.00315304	0.00254229	0.2183	-0.000977308	0.00143018	0.496247	-0.00347063	0.00205025	0.0941587
cg23926280	0.00254293	0.00435147	0.560509	-0.0040006	0.00244795	0.105902	-6.16675e-05	0.00350927	0.986021
cg23926367	-0.00512649	0.0101082	0.613353	0.00690419	0.00568642	0.228052	0.00765897	0.0081518	0.350114
cg23926436	-0.00504091	0.0188744	0.790058	0.0111663	0.010618	0.295943	0.000202722	0.0152214	0.989405
cg23926497	-0.0116105	0.0138426	0.403961	-0.00180228	0.00778729	0.81753	0.00722829	0.0111635	0.519058
cg23926523	0.0123703	0.0112681	0.275386	0.00322836	0.00633898	0.611871	-0.00781056	0.00908727	0.392479
cg23926526	0.0180508	0.0119769	0.135484	-0.0173658	0.00673771	0.0116792	-0.0037344	0.00965887	0.699997
cg23926543	-0.00818214	0.0142655	0.567779	0.00399322	0.00802517	0.62006	0.0109818	0.0115045	0.342506
cg23926598	-0.000982216	0.0133223	0.941401	0.00251788	0.00749455	0.737728	0.00148671	0.0107438	0.890269
cg23926614	-0.00736289	0.0114884	0.523314	0.00523481	0.0064629	0.420215	0.00233021	0.00926493	0.802028
cg23926615	-0.0055516	0.00596925	0.354988	0.000994841	0.00335805	0.767757	0.0101214	0.00481394	0.0384661
cg23926670	-0.0151455	0.0101992	0.141251	0.00258902	0.00573764	0.65297	0.0116565	0.00822521	0.16009
cg23926715	0.000395816	0.00722184	0.95642	0.00699454	0.0040627	0.0887708	-0.00544908	0.0058241	0.352125
cg23926743	-0.037589	0.0195558	0.0579379	0.023467	0.0110013	0.0357981	0.0380697	0.0157709	0.0179288
cg23926793	-0.00483245	0.00314206	0.127765	-0.00396757	0.00176759	0.0273894	0.00579614	0.00253394	0.0246562
cg23926820	0.00448055	0.0117521	0.703964	0.00456053	0.00661122	0.492188	-0.00266351	0.00947754	0.779367
cg23926889	-0.0130495	0.00897483	0.149624	-0.00112794	0.00504886	0.823757	0.00727481	0.00723782	0.317696
cg23926988	-0.00235861	0.0103192	0.819756	-0.00679144	0.00580515	0.245312	0.00671659	0.00832201	0.421869
cg23927014	-0.00599682	0.0125633	0.634354	0.00236494	0.00706759	0.738738	-0.000474515	0.0101318	0.962755
cg23927124	-0.0142058	0.0188427	0.452983	0.00940863	0.0106001	0.377261	0.0144847	0.0151958	0.343189
cg23927127	-0.0114368	0.00779595	0.146061	0.007031	0.00438567	0.112606	0.0095245	0.0062871	0.133501
cg23927157	0.000291399	0.0130768	0.982274	-0.00267686	0.00735647	0.716852	0.00737256	0.0105459	0.486403
cg23927249	-0.00500489	0.00450352	0.269561	0.00255745	0.00253349	0.315621	0.00293113	0.0036319	0.421889
cg23927271	0.000686871	0.00457774	0.881084	0.000295016	0.00257524	0.909065	-0.000988694	0.00369175	0.789493
cg23927275	0.0111767	0.0106632	0.297539	-0.0111107	0.00599869	0.0674698	-0.00538441	0.00859945	0.532905
cg23927335	0.00163855	0.00777692	0.833631	-0.00349397	0.00437497	0.426732	0.00336169	0.00627176	0.593355
cg23927367	0.00359263	0.00335946	0.287914	-0.00166292	0.00188989	0.381392	-0.00112857	0.00270927	0.678051
cg23927405	-0.00296717	0.00881775	0.737323	0.00731566	0.00496049	0.143965	-0.00427198	0.00711114	0.549609
cg23927415	-0.00204496	0.0204564	0.920606	-0.00036683	0.0115079	0.974645	0.00779572	0.0164972	0.637747
cg23927426	-0.013771	0.0180396	0.447351	0.0100022	0.0101483	0.327125	-0.0174139	0.0145482	0.234642
cg23927469	0.0312373	0.0118666	0.0100697	-0.00981901	0.00667567	0.14502	-0.0228755	0.00956994	0.019042
cg23927571	-0.0058597	0.00884463	0.509434	0.0017575	0.00497562	0.724797	0.00919751	0.00713282	0.200735
cg23927593	-0.0130956	0.00816074	0.112267	0.00369724	0.00459089	0.422869	0.011512	0.00658129	0.083866
cg23927620	-0.00243556	0.00626246	0.698312	-0.00238938	0.003523	0.499472	0.0035786	0.00505041	0.480526
cg23927687	-0.024363	0.0209229	0.247513	0.00596965	0.0117704	0.613345	0.0218951	0.0168735	0.197935
cg23927725	0.0249418	0.0219736	0.259531	-0.0242242	0.0123614	0.0533118	-0.0267116	0.0177207	0.135425
cg23927727	0.00624461	0.00647945	0.337902	-0.00713081	0.00364506	0.0537144	0.00304851	0.0052254	0.561167
cg23927769	0.000154839	0.00370818	0.966791	-0.0010771	0.00208607	0.606964	-0.000643529	0.00299049	0.830133
cg23927837	-0.0134308	0.0188385	0.477832	0.00516235	0.0105977	0.627429	-0.00521945	0.0151924	0.732029
cg23927906	0.0134425	0.0269824	0.619634	-0.00690966	0.0151791	0.65012	-0.0292198	0.0217601	0.182907
cg23927970	-0.013563	0.0252841	0.593067	0.0016815	0.0142238	0.906174	0.021404	0.0203906	0.29683
cg23927974	0.00267561	0.00688728	0.698628	0.00189626	0.00387449	0.625805	-0.0014895	0.0055543	0.789218
cg23927976	-0.00309791	0.00367567	0.401696	0.00141408	0.00206778	0.49592	0.00422139	0.00296427	0.15808
cg23927983	0.000640333	0.00696333	0.926948	-0.0044631	0.00391727	0.257762	-0.00127841	0.00561563	0.820464
cg23928032	-0.0155993	0.0141846	0.274551	0.0122606	0.00797963	0.128135	0.00702265	0.0114392	0.540915
cg23928088	-0.012819	0.0113244	0.260825	0.00108719	0.00637064	0.8649	0.00939722	0.00913266	0.306414
cg23928104	-0.00274777	0.00892306	0.758881	-0.00162931	0.00501974	0.746296	0.00455416	0.00719606	0.528519
cg23928114	0.010807	0.0067783	0.114569	-0.00303667	0.00381319	0.428041	-0.0120805	0.00546641	0.0297963
cg23928118	0.0155224	0.0148314	0.298255	-0.00276501	0.00834351	0.74116	-0.0182143	0.0119609	0.131514
cg23928123	-0.0036948	0.0126667	0.771232	0.0115624	0.00712576	0.108375	-0.00326771	0.0102152	0.749838
cg23928126	-0.00250041	0.00879018	0.776754	0.00811645	0.00494499	0.10442	0.00726624	0.00708891	0.308264
cg23928154	-0.0106456	0.0176315	0.547596	0.00292775	0.00991873	0.768581	0.00869946	0.014219	0.542291
cg23928165	-0.0248497	0.0286911	0.388866	-0.0116946	0.0161404	0.470717	0.0230627	0.0231382	0.32172
cg23928234	-0.0101069	0.00682132	0.142128	-0.0054894	0.00383739	0.156238	0.00780151	0.0055011	0.159797
cg23928292	-0.0996393	0.0557127	0.0772665	0.0257372	0.0313416	0.41384	0.0694196	0.0449299	0.126046
cg23928333	-0.0148863	0.0213325	0.487192	0.00887378	0.0120008	0.46168	0.00892114	0.0172038	0.605417
cg23928339	0.00497966	0.0078793	0.529088	0.00398711	0.00443256	0.370926	0.00112759	0.00635432	0.859575
cg23928360	-0.00248498	0.0306575	0.935588	-0.013531	0.0172466	0.434892	0.00562402	0.024724	0.820603
cg23928417	-0.00935459	0.0183509	0.611539	0.00925161	0.0103234	0.37269	0.00867865	0.0147992	0.559143
cg23928435	-0.00448528	0.0108971	0.681666	-0.00492062	0.00613024	0.424398	5.80603e-05	0.00878803	0.994744
cg23928468	-0.0136911	0.00987179	0.1691	0.00882828	0.00555345	0.115617	0.00601661	0.00796118	0.451892
cg23928512	0.00500655	0.0094578	0.597938	-0.00387591	0.00532056	0.468324	-0.00113682	0.00762731	0.88187
cg23928513	-0.00889317	0.00615143	0.151936	0.00589633	0.00346053	0.0920569	0.00246847	0.00496086	0.620059
cg23928525	0.0025433	0.00306723	0.409322	7.48902e-06	0.00172549	0.996547	-0.00374699	0.00247359	0.133533
cg23928529	0.0020075	0.00492854	0.684797	0.00101179	0.00277259	0.716074	-0.00402348	0.00397466	0.314276
cg23928540	-0.00429682	0.00512475	0.404133	0.00189837	0.00288297	0.51201	0.000965052	0.00413289	0.81593
cg23928643	0.00919147	0.00915751	0.318368	-0.00615204	0.00515163	0.235724	-0.000444547	0.00738514	0.952142
cg23928713	0.0121452	0.00965797	0.212006	-0.00626292	0.00543317	0.252256	-0.00377582	0.00778874	0.62908
cg23928726	0.00509431	0.00897099	0.571624	-0.00101367	0.0050467	0.841289	-0.0047139	0.00723472	0.516439
cg23928744	0.00768957	0.00768383	0.31979	-0.00480906	0.0043226	0.269043	-0.00597413	0.00619669	0.337739
cg23928763	-0.0560864	0.0310183	0.0741168	0.0158743	0.0174496	0.365541	0.0328386	0.025015	0.192798
cg23928910	0.000319432	0.00398605	0.936316	-0.00191922	0.00224238	0.394468	-0.000971456	0.00321458	0.763235
cg23928920	0.000485051	0.00892133	0.956768	-0.00152297	0.00501877	0.762285	0.00336312	0.00719468	0.641378
cg23928927	-0.00143142	0.00312798	0.648396	-0.000663688	0.00175967	0.70699	0.00231701	0.00252259	0.360952
cg23928963	0.0366501	0.0145421	0.0135951	-0.0120121	0.00818075	0.145704	-0.0238682	0.0117276	0.0449442
cg23928982	0.0113541	0.0114081	0.322434	0.00695707	0.00641773	0.281413	-0.00769263	0.00920017	0.405421
cg23929029	0.0054149	0.00919829	0.557634	-0.0148883	0.00517457	0.0050719	0.00696505	0.00741803	0.350424
cg23929036	0.0256662	0.017759	0.152065	-0.0203442	0.00999049	0.0448273	-0.0214509	0.0143219	0.137898
cg23929072	0.000807036	0.0025746	0.754699	0.00184752	0.00144836	0.205575	-0.00109893	0.00207631	0.597996
cg23929194	0.00965092	0.0101494	0.344357	-0.00706039	0.00570961	0.219649	-0.0130133	0.00818504	0.115573
cg23929224	-0.0134433	0.0134093	0.318932	0.000753155	0.00754352	0.920705	0.0103601	0.0108141	0.34077
cg23929269	-0.0118772	0.030814	0.700868	0.00620824	0.0173347	0.721126	0.00181393	0.0248502	0.941982
cg23929284	-0.0117398	0.0110268	0.290046	0.00347592	0.00620322	0.576721	0.00422201	0.00889266	0.636165
cg23929305	0.000919261	0.00379106	0.808991	0.000365224	0.00213269	0.864434	-0.0021488	0.00305733	0.484079
cg23929317	-0.000577217	0.00288401	0.841846	0.000603527	0.00162242	0.710825	0.000703525	0.00232583	0.763023
cg23929343	0.0269996	0.0214562	0.211708	-0.016411	0.0120704	0.177549	-0.0141793	0.0173035	0.414824
cg23929344	0.000120656	0.00792322	0.987886	-0.00346127	0.00445727	0.439583	0.00264349	0.00638974	0.680129
cg23929381	-0.00209199	0.00200041	0.298627	0.00191314	0.00112535	0.0927786	-0.000376409	0.00161325	0.816071
cg23929546	-0.000597849	0.00688545	0.931013	-0.00295409	0.00387347	0.447785	0.00381961	0.00555283	0.493408
cg23929609	0.0104353	0.0176274	0.555425	-0.0135592	0.00991642	0.175122	0.00521178	0.0142157	0.714813
cg23929615	0.0134831	0.0100621	0.18382	-0.00562514	0.0056605	0.323164	-0.0085253	0.00811463	0.296416
cg23929618	0.0119609	0.01173	0.310773	0.00279949	0.00659883	0.672462	-0.00164291	0.00945978	0.862535
cg23929628	0.00927065	0.00851879	0.279557	-0.00176787	0.00479231	0.713122	-0.0127468	0.00687004	0.0670019
cg23929682	-0.00528796	0.0102538	0.607396	-0.00563869	0.00576834	0.331083	0.00704002	0.00826923	0.396966
cg23929713	0.00717326	0.0117735	0.54397	0.00901034	0.00662328	0.177299	-0.00419079	0.00949483	0.660062
cg23929777	0.00298189	0.00896948	0.740369	0.0062037	0.00504585	0.22229	0.00136436	0.00723351	0.850843
cg23929809	-0.00798306	0.00722687	0.272434	0.000202437	0.00406553	0.960404	0.00857887	0.00582816	0.144722
cg23929825	-0.010374	0.00723051	0.155025	0.00532978	0.00406758	0.193621	0.0111599	0.0058311	0.0590034
cg23929834	0.00318852	0.00383397	0.407937	-0.00259884	0.00215683	0.231572	-9.23676e-06	0.00309194	0.997623
cg23929868	0.0174002	0.0122251	0.158304	-0.0141223	0.00687733	0.0431015	-0.0130254	0.00985902	0.189992
cg23929885	-0.0176388	0.0149807	0.242308	0.00525025	0.0084275	0.534959	0.0072943	0.0120813	0.547605
cg23929988	0.00507162	0.0112888	0.654386	0.00338312	0.00635059	0.595614	-0.00980427	0.00910391	0.284559
cg23929997	0.00476799	0.0063451	0.454461	-0.00502901	0.00356949	0.162516	-0.00574306	0.00511705	0.264879
cg23930030	0.0105364	0.0153431	0.494131	-0.0107351	0.0086314	0.21702	-0.0119798	0.0123736	0.335705
cg23930101	0.00941182	0.00912829	0.305437	-0.00327694	0.00513519	0.525102	-0.00462493	0.00736158	0.531523
cg23930114	-0.00104613	0.0319538	0.97396	-0.00798379	0.0179758	0.65807	0.00454583	0.0257694	0.860396
cg23930133	0.0749947	0.0307904	0.0169542	-0.0255915	0.0173214	0.14325	-0.0475572	0.0248311	0.0588265
cg23930230	0.016074	0.0119574	0.182439	0.00294579	0.00672676	0.662554	-0.0127887	0.00964317	0.188328
cg23930233	-0.00658796	0.0109638	0.549517	-0.00062513	0.00616778	0.919508	0.00315646	0.00884184	0.721983
cg23930257	0.010803	0.014065	0.444571	-0.00733945	0.00791239	0.356247	-0.0189318	0.0113428	0.0987857
cg23930311	-0.0262571	0.0134788	0.0547116	0.0139687	0.00758261	0.0689333	0.0173898	0.0108701	0.113356
cg23930313	-0.00191645	0.00266097	0.473375	0.00166784	0.00149695	0.268352	0.00158646	0.00214596	0.461775
cg23930328	-0.00931274	0.0108368	0.392558	0.00722624	0.00609634	0.239186	0.00635695	0.00873943	0.468987
cg23930334	-0.0228009	0.0239199	0.343182	0.0109175	0.0134563	0.419445	0.00443496	0.0192904	0.818718
cg23930554	0.020389	0.0205475	0.323875	-0.0193998	0.0115592	0.096962	-0.00484425	0.0165707	0.770741
cg23930572	0.0190785	0.0155805	0.224144	-0.00878693	0.00876494	0.318943	-0.0117554	0.012565	0.352147
cg23930673	-0.00539013	0.00720902	0.456709	-0.00657879	0.00405549	0.108466	0.0091792	0.00581377	0.11808
cg23930683	-0.00069548	0.00395246	0.860743	-0.00183678	0.00222349	0.411072	0.00092775	0.00318749	0.771715
cg23930711	0.00206308	0.0205622	0.920316	-0.000929456	0.0115674	0.936147	-0.0153746	0.0165825	0.35647
cg23930763	-0.000597256	0.0109499	0.95663	0.0147694	0.00615998	0.018691	-0.00747124	0.00883067	0.399897
cg23930811	-0.0211336	0.0159278	0.188114	0.00490964	0.00896029	0.585174	0.0302576	0.0128451	0.0207959
cg23930856	-0.00682865	0.00693303	0.327447	0.00166971	0.00390023	0.669657	0.00498515	0.00559119	0.37512
cg23930864	-0.00600306	0.00671663	0.373973	-0.00442725	0.00377849	0.244592	0.00990329	0.00541667	0.0710128
cg23930923	0.0160171	0.0109945	0.148848	0.00143687	0.00618504	0.816853	-0.0192673	0.00886659	0.0325614
cg23930945	-0.000628407	0.00333823	0.851133	0.000742547	0.00187795	0.693536	-0.00112723	0.00269214	0.676484
cg23931027	0.00468521	0.00548114	0.395071	6.77315e-05	0.00308346	0.982526	-0.00174816	0.00442031	0.693476
cg23931049	-0.00834451	0.00655136	0.206239	0.00174458	0.00368552	0.63717	0.00671991	0.00528339	0.20688
cg23931065	-0.038435	0.0248428	0.125547	0.0205814	0.0139755	0.144531	0.0322852	0.0200346	0.110784
cg23931121	0.00163041	0.0109134	0.881595	0.00121414	0.00613939	0.843703	0.00367798	0.00880115	0.677076
cg23931150	-0.0294806	0.0214103	0.172148	0.0231395	0.0120445	0.0580631	0.0223659	0.0172665	0.198711
cg23931180	0.014144	0.0192773	0.465144	0.00064802	0.0108446	0.952491	-0.0127728	0.0155463	0.413607
cg23931360	-0.0299583	0.0200372	0.138582	-0.00558327	0.0112721	0.621653	0.0202861	0.0161591	0.212776
cg23931412	-0.0147909	0.0120607	0.223445	-0.000734797	0.00678485	0.914013	0.00142705	0.00972646	0.883702
cg23931420	-0.000732399	0.0132264	0.95597	0.00203688	0.00744062	0.78494	0.00108442	0.0106665	0.919262
cg23931437	0.0195717	0.0169139	0.250457	0.00925229	0.00951503	0.333617	-0.00185497	0.0136403	0.892149
cg23931487	0.00563801	0.00977783	0.565726	-0.00494884	0.0055006	0.370826	-0.0150573	0.00788541	0.0595687
cg23931497	0.0059054	0.00712232	0.409348	-0.00233812	0.00400672	0.561068	-0.00657587	0.00574385	0.255483
cg23931548	0.0142536	0.0209978	0.4991	-0.0141226	0.0118125	0.235193	-0.0288351	0.0169339	0.0922589
cg23931558	0.00683383	0.00940757	0.469578	-0.00475766	0.0052923	0.371205	-0.00526922	0.00758681	0.489247
cg23931615	-0.00420209	0.0079131	0.596784	-0.00861181	0.00445158	0.0563715	0.0133835	0.00638158	0.0389453
cg23931629	-0.00355214	0.00501215	0.480446	-0.00578457	0.00281963	0.0432929	0.00379478	0.00404209	0.350485
cg23931658	0.00352721	0.00863594	0.683982	-0.0105439	0.00485822	0.0327724	0.00279275	0.00696452	0.689428
cg23931672	0.000418023	0.00266927	0.875927	0.000544827	0.00150162	0.717636	0.00094334	0.00215266	0.662337
cg23931734	-0.00638018	0.014103	0.652135	0.0168766	0.00793378	0.0363025	-0.00166023	0.0113735	0.884288
cg23931738	0.0205178	0.0151669	0.179705	-0.0125359	0.00853223	0.145459	0.00543531	0.0122314	0.657903
cg23931755	0.000642661	0.0115174	0.955633	0.00493656	0.0064792	0.448223	-0.00520176	0.00928829	0.576929
cg23931790	0.0023269	0.0128282	0.856494	-0.00284268	0.00721662	0.694636	-0.000507115	0.0103454	0.96102
cg23931796	0.0193139	0.00909024	0.0365168	-0.00530217	0.00511379	0.302751	-0.0122379	0.00733089	0.0987254
cg23931819	0.0265487	0.0219065	0.228904	-0.0162687	0.0123237	0.190338	-0.0224758	0.0176666	0.206766
cg23931853	0.00517458	0.0160783	0.748366	-0.000117276	0.00904495	0.989685	0.00174756	0.0129664	0.893108
cg23931880	-0.0205916	0.0209844	0.329239	0.0233024	0.0118049	0.0516349	0.0139531	0.016923	0.411961
cg23931884	0.00355967	0.00804641	0.659329	-0.0107379	0.00452657	0.0199408	0.00527915	0.00648909	0.41818
cg23931919	0.00034897	0.00795868	0.965129	-0.00267894	0.00447722	0.551199	-0.00268318	0.00641834	0.676966
cg23932017	0.00142377	0.0100972	0.888198	-0.0053492	0.00568024	0.349004	-0.00153139	0.00814294	0.851275
cg23932063	-0.000183326	0.00370332	0.960634	-0.00192851	0.00208333	0.35723	-0.00130604	0.00298657	0.662999
cg23932104	-0.00271204	0.00732537	0.712135	0.000523499	0.00412095	0.899214	0.000936136	0.0059076	0.874468
cg23932180	-0.0201458	0.0140208	0.154433	-0.00475687	0.00788754	0.548057	0.0112753	0.0113072	0.321509
cg23932241	0.00503381	0.00323469	0.123377	-0.000240172	0.0018197	0.895308	-0.00207139	0.00260864	0.429377
cg23932256	0.00654499	0.00349258	0.0643705	-0.00383703	0.00196478	0.0541213	-0.00489253	0.00281662	0.0860057
cg23932261	-0.0183643	0.0223649	0.413873	0.00133837	0.0125815	0.915535	0.0273574	0.0180363	0.133029
cg23932332	0.0220817	0.0235513	0.351108	-0.0176087	0.013249	0.187384	-0.00559305	0.0189932	0.769111
cg23932378	0.0109869	0.0338529	0.74632	0.00484009	0.0190442	0.799993	-0.00172677	0.0273009	0.949716
cg23932390	0.0014372	0.00945353	0.879525	0.00535117	0.00531816	0.317172	-0.00211301	0.00762387	0.782332
cg23932470	-0.00278113	0.00859187	0.746966	-0.00152905	0.00483343	0.752513	0.00811477	0.00692898	0.244817
cg23932491	0.0675746	0.0351773	0.0580875	-0.0224613	0.0197893	0.259556	-0.0483309	0.028369	0.0921002
cg23932593	-0.00411724	0.00702758	0.559516	0.00394872	0.00395342	0.320722	0.00124276	0.00566744	0.826957
cg23932633	-0.000145042	0.0167523	0.993112	0.00426756	0.00942414	0.651823	0.00729746	0.01351	0.590505
cg23932658	-0.00757719	0.0108607	0.487286	-0.00258432	0.00610975	0.673376	0.0126503	0.00875866	0.152325
cg23932665	-0.0110098	0.00851185	0.199354	0.00506777	0.00478841	0.292898	0.00997152	0.00686445	0.150008
cg23932689	0.00355864	0.0118981	0.765598	-0.00145007	0.00669335	0.829005	4.0066e-05	0.00959528	0.996678
cg23932703	0.00462157	0.018136	0.799471	-0.000939641	0.0102026	0.926836	0.00188219	0.0146259	0.897908
cg23932711	0.000322975	0.0100354	0.974401	-0.0053716	0.00564547	0.344054	-0.00852526	0.00809308	0.295142
cg23932753	0.000923771	0.0150436	0.95118	-0.000362299	0.00846292	0.965953	-0.00976949	0.0121321	0.422915
cg23932769	0.00861901	0.00517565	0.0995346	0.000765415	0.0029116	0.793276	-0.00377605	0.00417394	0.368196
cg23932782	-0.00774625	0.0173945	0.657216	0.00861631	0.00978544	0.381059	0.0135791	0.014028	0.335788
cg23932798	0.00744337	0.0136027	0.585675	-0.0067985	0.00765228	0.376818	-0.00829429	0.01097	0.451685
cg23932820	-0.00599955	0.00963749	0.535266	0.00237911	0.00542165	0.661908	0.00337197	0.00777223	0.665498
cg23932859	-0.00377308	0.0264048	0.886713	0.0271594	0.0148543	0.0709984	-0.00441291	0.0212944	0.836323
cg23932873	0.0162215	0.0197084	0.412766	-0.00614352	0.0110871	0.580956	-0.0170672	0.015894	0.285943
cg23933011	0.0513812	0.0289724	0.0797354	-0.0409701	0.0162987	0.0138328	-0.0258367	0.023365	0.271939
cg23933032	-0.00250488	0.00385878	0.517999	0.00177785	0.00217079	0.415082	-0.00145183	0.00311194	0.642025
cg23933044	0.0151443	0.0136408	0.270036	-0.00511552	0.00767373	0.506816	-0.0170154	0.0110007	0.125637
cg23933095	-0.00278098	0.0150395	0.853739	0.010762	0.0084606	0.206839	0.000349845	0.0121287	0.977056
cg23933164	-0.0105692	0.0126242	0.404819	-0.00446012	0.00710184	0.531673	0.0108739	0.0101809	0.288511
cg23933179	0.00318848	0.0101267	0.753639	-0.000647175	0.00569683	0.909821	-0.00266838	0.00816671	0.744669
cg23933193	0.0452518	0.0254541	0.0790159	-0.019142	0.0143194	0.184859	-0.0335693	0.0205276	0.10568
cg23933216	-0.0151217	0.0109151	0.169555	0.00746589	0.00614035	0.227399	0.0152008	0.00880253	0.0878232
cg23933241	-0.00302763	0.00573842	0.599147	0.0045367	0.00322819	0.163565	0.000118544	0.00462779	0.979624
cg23933252	-0.00749225	0.0163255	0.647456	-0.011476	0.00918403	0.21489	0.00950345	0.0131658	0.472381
cg23933261	0.0214494	0.0267012	0.424035	-0.00870453	0.0150209	0.563789	-0.0233895	0.0215333	0.280461
cg23933262	-0.00957363	0.00867032	0.272629	0.00829044	0.00487756	0.092842	0.00657418	0.00699225	0.349774
cg23933289	-0.020155	0.00975175	0.0417952	-0.000692182	0.00548592	0.899892	0.0138717	0.00786437	0.0813483
cg23933339	0.00151609	0.0120677	0.900319	-0.00911852	0.00678876	0.182789	0.00201311	0.00973206	0.836619
cg23933345	0.00363284	0.00312302	0.247985	-0.000764033	0.00175688	0.664751	-0.00275218	0.00251858	0.277592
cg23933355	-0.00471878	0.0117501	0.688989	0.00412211	0.00661008	0.534554	0.00695397	0.00947592	0.465055
cg23933381	-0.000498146	0.00561937	0.92957	0.00136996	0.00316122	0.665848	-0.00107301	0.00453178	0.813401
cg23933388	-0.00151058	0.0043552	0.729565	-0.000156807	0.00245005	0.949119	0.00263019	0.00351228	0.456013
cg23933399	0.00114143	0.00316607	0.719354	-0.000216037	0.0017811	0.903744	-0.00408982	0.0025533	0.112915
cg23933411	0.014311	0.00891882	0.112296	-0.00566151	0.00501735	0.262332	-0.00483476	0.00719265	0.503292
cg23933458	0.00571637	0.0123791	0.645422	-0.00356394	0.00696396	0.610139	-0.0113366	0.00998322	0.259329
cg23933503	0.0182449	0.00932746	0.053744	-0.010697	0.00524724	0.0445989	-0.00216919	0.0075222	0.773764
cg23933554	-0.000354784	0.0140041	0.979848	0.00356035	0.00787814	0.652472	0.00238596	0.0112937	0.833187
cg23933606	0.00993899	0.00565808	0.0825873	-0.00191926	0.003183	0.548132	-0.00244878	0.004563	0.592904
cg23933618	-0.0108386	0.0138029	0.434498	0.00564857	0.00776495	0.468952	0.00903668	0.0111315	0.419166
cg23933684	-0.00492475	0.0134201	0.714554	0.0113366	0.00754957	0.136902	0.00641648	0.0108227	0.554841
cg23933698	0.0262035	0.0253575	0.304365	-0.00389438	0.0142651	0.785515	-0.0306699	0.0204497	0.137379
cg23933723	-0.00944472	0.00943231	0.319516	0.00367137	0.00530622	0.490886	0.0155364	0.00760676	0.044206
cg23933731	-0.0090554	0.0121668	0.458764	0.00616824	0.00684452	0.370032	-0.000461668	0.009812	0.962583
cg23933759	0.00535322	0.013465	0.691948	0.000960073	0.00757486	0.899442	-0.00420079	0.010859	0.699835
cg23933793	-0.00151773	0.00334944	0.65161	0.00123785	0.00188425	0.512992	0.00178113	0.00270118	0.511428
cg23933827	0.00997986	0.0100227	0.322212	-0.00128513	0.00563837	0.820252	-0.00658946	0.00808291	0.417217
cg23934000	-0.000217635	0.0131884	0.986873	-0.00569863	0.00741925	0.444564	-0.00204822	0.0106359	0.84775
cg23934055	0.00439876	0.00722313	0.54416	-0.00642499	0.00406343	0.117552	-0.00246722	0.00582515	0.672967
cg23934071	-0.00894807	0.0117242	0.447447	-0.000608741	0.00659552	0.92668	0.00698288	0.00945503	0.462223
cg23934072	0.00232861	0.0207626	0.910965	-0.00253613	0.0116801	0.828626	-0.0101303	0.0167441	0.546788
cg23934075	0.0345758	0.0134346	0.0117978	-0.0137942	0.00755776	0.071487	-0.0276822	0.0108345	0.0123992
cg23934081	-0.00192372	0.00297136	0.519104	0.00202838	0.00167156	0.228313	-0.000309247	0.00239627	0.897621
cg23934139	0.00586123	0.00969215	0.546963	0.00221038	0.00545239	0.686204	-0.000689477	0.00781631	0.929917
cg23934145	-0.000839882	0.00307724	0.785566	-0.00039821	0.00173112	0.818622	0.000632576	0.00248166	0.799416
cg23934163	0.00544092	0.02542	0.831028	0.0149693	0.0143002	0.298165	-0.0116821	0.0205001	0.570281
cg23934192	-0.0451685	0.031104	0.150134	0.0162009	0.0174978	0.357129	0.0181194	0.0250841	0.472064
cg23934295	0.00260393	0.00325521	0.425983	-0.00131918	0.00183124	0.47327	-0.0025177	0.00262519	0.34025
cg23934351	-0.0169287	0.0131433	0.201238	0.00519876	0.00739388	0.483905	-0.00273516	0.0105995	0.796995
cg23934404	-0.000232359	0.0119195	0.984493	-0.00435984	0.00670539	0.517317	0.00383754	0.00961255	0.690731
cg23934459	0.0108312	0.0069062	0.120521	-0.00586116	0.00388514	0.135106	-0.00630677	0.00556956	0.260666
cg23934465	0.00153019	0.00296175	0.606741	0.00221875	0.00166616	0.186534	-0.0025704	0.00238853	0.284908
cg23934469	-0.00148865	0.00674301	0.825802	-0.00521825	0.00379333	0.172548	0.00703661	0.00543795	0.199177
cg23934477	-0.00932839	0.0121749	0.445679	0.0120714	0.00684907	0.0815808	0.00819136	0.00981851	0.406463
cg23934484	0.00812208	0.0152226	0.595042	0.000663632	0.00856359	0.938412	0.00740069	0.0122764	0.54822
cg23934502	-0.000602856	0.00840077	0.94296	-0.0030377	0.00472592	0.5221	-0.00218088	0.00677487	0.748313
cg23934503	-0.00190283	0.00435661	0.663387	0.0014805	0.00245085	0.547401	0.00266144	0.00351342	0.450841
cg23934533	-0.00362152	0.00530079	0.496336	0.00379026	0.002982	0.20718	0.000624222	0.00427486	0.88425
cg23934546	0.00972808	0.0100774	0.337116	-0.0106259	0.00566913	0.0643176	-0.00112195	0.00812701	0.890526
cg23934598	0.0322109	0.0168206	0.0588599	-0.01987	0.00946256	0.0387062	-0.0120938	0.0135651	0.375157
cg23934604	-0.016723	0.0202553	0.411335	0.0164577	0.0113948	0.152324	0.0237135	0.016335	0.150266
cg23934630	0.0061958	0.0105285	0.557771	-0.00203734	0.00592289	0.731713	-0.00419368	0.00849078	0.622644
cg23934633	0.00478666	0.00735699	0.517042	-0.00530269	0.00413873	0.203596	-0.00270915	0.0059331	0.649112
cg23934687	-0.0233789	0.0166285	0.163382	0.014744	0.0093545	0.118708	0.00827794	0.0134102	0.538695
cg23934700	-0.00798674	0.00980131	0.417427	6.03336e-05	0.0055138	0.991295	0.0136082	0.00790434	0.0887765
cg23934731	0.00595187	0.00610355	0.332254	0.00411647	0.0034336	0.233907	-0.00783691	0.00492225	0.115066
cg23934776	0.0055543	0.00818327	0.499148	-0.00332701	0.00460356	0.471846	-0.00309916	0.00659946	0.639837
cg23934819	0.0107654	0.0125053	0.391729	-0.00826421	0.00703493	0.243379	-0.0124224	0.010085	0.221432
cg23934909	0.000821326	0.00592897	0.890151	0.00222437	0.00333539	0.506642	-0.00307344	0.00478146	0.522095
cg23934927	-0.00307338	0.00357293	0.392106	0.0015199	0.00200998	0.451634	0.000726942	0.00288141	0.801429
cg23934942	-0.00134034	0.031349	0.965997	-0.0198172	0.0176356	0.264303	0.00750402	0.0252816	0.76733
cg23934955	-0.0227516	0.0213318	0.289191	0.0146091	0.0120004	0.226825	0.0217615	0.0172032	0.20934
cg23935006	-0.00361856	0.00585264	0.538045	0.00227387	0.00329245	0.491678	-0.000180359	0.00471991	0.969608
cg23935054	-0.000495014	0.0105416	0.962657	0.00417317	0.00593024	0.483536	0.0126403	0.00850132	0.140752
cg23935113	0.00905351	0.012427	0.468288	-0.00660159	0.00699091	0.347687	-0.00890709	0.0100218	0.376636
cg23935161	0.00358151	0.00454768	0.433153	0.00119484	0.00255833	0.641667	0.000207387	0.00366751	0.955039
cg23935220	0.0210426	0.0200048	0.295837	-0.00287742	0.0112539	0.798813	-0.0187506	0.016133	0.248387
cg23935253	0.0304648	0.0128158	0.0196931	-0.00581699	0.00720965	0.422014	-0.0184248	0.0103354	0.0782084
cg23935259	0.0121985	0.0279324	0.663425	0.00610444	0.0157136	0.698631	0.000560713	0.0225263	0.9802
cg23935261	0.0143351	0.00696563	0.0426554	-0.00559745	0.00391857	0.156829	-0.00574683	0.00561749	0.309198
cg23935300	-0.0239612	0.00976839	0.0162137	0.0129112	0.00549529	0.0211165	0.0157369	0.00787779	0.0489544
cg23935317	-0.100761	0.0299914	0.00117028	0.0446828	0.0168719	0.00964056	0.0789992	0.0241868	0.00157262
cg23935361	0.00407447	0.0148414	0.784341	-0.00388173	0.00834916	0.643175	0.000377247	0.011969	0.97493
cg23935411	-0.00206721	0.00772671	0.789701	-0.00479679	0.00434672	0.272906	0.00426146	0.00623127	0.495909
cg23935420	0.00076165	0.0167852	0.963914	0.00235532	0.00944263	0.803627	0.00600502	0.0135365	0.658448
cg23935447	-0.00447212	0.00777294	0.566578	0.00439055	0.00437273	0.318192	0.00617388	0.00626854	0.327469
cg23935522	-0.0191319	0.0155091	0.220755	0.0189706	0.00872478	0.0324596	0.0126949	0.0125074	0.312991
cg23935642	-0.00943603	0.0119724	0.432803	-0.00582051	0.00673517	0.389912	0.00504597	0.00965524	0.602602
cg23935684	0.0435823	0.0269936	0.110116	-0.0282913	0.0151854	0.0659084	-0.0351244	0.0217692	0.110344
cg23935746	-0.00277866	0.00373885	0.459418	0.00201913	0.00210332	0.339791	0.00218657	0.00301522	0.470334
cg23935819	0.00454461	0.00370558	0.223425	-0.00197152	0.0020846	0.346956	-0.00160494	0.00298839	0.592631
cg23935933	0.0118977	0.0134966	0.380515	-0.00658671	0.00759263	0.388103	-0.00835327	0.0108844	0.444941
cg23936023	-0.00107965	0.00333416	0.746873	-0.00110899	0.00187566	0.555919	0.00280866	0.00268886	0.29919
cg23936031	-0.0010391	0.0126182	0.934563	0.0107511	0.00709849	0.133592	0.00216709	0.0101761	0.831869
cg23936069	0.0074198	0.00626905	0.239886	-0.00230011	0.0035267	0.516033	-0.00204248	0.00505572	0.687231
cg23936070	0.0065703	0.00980788	0.504737	0.00206228	0.0055175	0.709505	-0.00853199	0.00790964	0.283781
cg23936106	0.00147652	0.0114168	0.897404	-0.0103688	0.00642263	0.110144	-0.00467659	0.0092072	0.61282
cg23936147	-0.00665291	0.0154361	0.667561	-0.00659605	0.00868368	0.449601	-0.00909008	0.0124485	0.467268
cg23936196	0.0384185	0.0456643	0.402527	-0.00729599	0.0256888	0.77709	-0.0459746	0.0368263	0.215306
cg23936215	-0.00350234	0.00873206	0.689361	0.00821166	0.00491229	0.0982701	-0.00280248	0.00704204	0.691654
cg23936279	0.010756	0.0103255	0.300507	0.00372598	0.00580869	0.522957	-0.00476324	0.00832708	0.568819
cg23936294	0.00917192	0.0150612	0.544163	-0.0103277	0.00847277	0.226245	-0.00679911	0.0121462	0.577106
cg23936341	-0.00039072	0.0148953	0.979135	-0.00587697	0.00837949	0.484999	-0.00301928	0.0120125	0.802153
cg23936361	-0.0089801	0.0235564	0.703993	0.0148277	0.0132518	0.266328	0.00774652	0.0189972	0.684467
cg23936390	-0.034106	0.040628	0.40356	0.0106111	0.0228556	0.643643	0.0174947	0.0327647	0.594771
cg23936410	-0.0330549	0.0286591	0.251987	0.0179054	0.0161224	0.269876	0.00666142	0.0231123	0.77388
cg23936463	0.000793862	0.00563206	0.88824	-0.00557607	0.00316836	0.0820184	0.00186875	0.00454201	0.681788
cg23936476	0.00837993	0.00572478	0.146937	-0.00141865	0.00322052	0.660691	-0.00633934	0.00461679	0.173331
cg23936477	0.0490706	0.125645	0.697106	0.077812	0.0706824	0.274062	-0.102062	0.101327	0.316672
cg23936493	-0.00324181	0.0144813	0.823402	0.00303833	0.00814657	0.710108	0.00207155	0.0116786	0.859632
cg23936512	0.0242423	0.0207667	0.246328	0.00309373	0.0116825	0.791791	-0.012727	0.0167475	0.449394
cg23936531	-0.00350587	0.0069428	0.61489	0.0031196	0.00390573	0.426676	0.00153187	0.00559907	0.785061
cg23936587	-0.00953694	0.0114149	0.405789	0.00334483	0.00642154	0.603807	0.00728177	0.00920563	0.431138
cg23936596	-0.00132742	0.00772324	0.863946	-0.00125342	0.00434477	0.773674	0.00275999	0.00622846	0.658801
cg23936609	-0.0108896	0.0111551	0.331733	0.00273276	0.00627538	0.664323	0.0070694	0.0089961	0.434153
cg23936681	0.0175006	0.018842	0.355618	-0.00369865	0.0105997	0.727998	-0.0192918	0.0151952	0.207693
cg23936745	0.00154118	0.00758016	0.839373	-0.00111327	0.00426428	0.794671	0.000255739	0.00611307	0.966729
cg23936747	0.00554373	0.00853102	0.517554	-0.00169339	0.00479919	0.725075	-0.00388315	0.00687991	0.573955
cg23936766	-0.0106008	0.0324468	0.744688	-0.0128763	0.0182532	0.482472	-0.000364521	0.026167	0.988918
cg23936767	-0.00779955	0.0064069	0.226834	0.00554177	0.00360426	0.12787	0.00359337	0.0051669	0.488665
cg23936860	0.0196213	0.00880127	0.028426	-0.00525494	0.00495122	0.291541	-0.0157418	0.00709785	0.029234
cg23936900	-0.00089981	0.00381574	0.814143	-0.00343961	0.00214657	0.112783	0.000408868	0.00307723	0.894611
cg23937047	0.0108764	0.0208638	0.60351	-0.00285943	0.0117371	0.808109	-0.00566605	0.0168257	0.737136
cg23937059	0.00117167	0.022226	0.958082	-0.0111994	0.0125034	0.372937	-0.00606863	0.0179243	0.735769
cg23937076	0.00813972	0.00827525	0.328093	-0.00131644	0.00465531	0.778032	-0.0111937	0.00667364	0.0971579
cg23937078	-0.0184259	0.0164561	0.265995	0.00244694	0.00925752	0.792174	0.00995222	0.0132712	0.455377
cg23937138	-0.0154381	0.0120443	0.203404	0.0054893	0.00677559	0.420112	0.019551	0.00971319	0.0472976
cg23937224	0.00620789	0.00647299	0.340257	-0.00103204	0.00364143	0.777546	0.000728444	0.00522019	0.889351
cg23937240	-0.00344323	0.00672352	0.609897	0.00359116	0.00378237	0.345086	0.00153754	0.00542224	0.777436
cg23937295	-0.022917	0.0298922	0.44541	-0.014761	0.0168161	0.382533	0.0124997	0.0241068	0.605447
cg23937330	0.00275831	0.00934014	0.768471	-0.000807823	0.00525437	0.878177	-0.00492463	0.00753243	0.515011
cg23937350	0.00510636	0.00331288	0.126942	-0.0027212	0.00186369	0.147944	0.000336949	0.0026717	0.899936
cg23937381	-0.00651955	0.0117532	0.580553	0.00298775	0.00661185	0.652508	0.013255	0.00947845	0.165619
cg23937382	0.0656604	0.0271762	0.0178288	0.00876117	0.0152882	0.568111	-0.0407055	0.0219164	0.0667312
cg23937387	-0.0198739	0.0147777	0.182247	0.00594591	0.00831329	0.476427	0.0207653	0.0119175	0.0850535
cg23937402	-0.00933084	0.0189195	0.623152	0.0182415	0.0106433	0.0901931	0.00171437	0.0152578	0.910802
cg23937476	0.00618773	0.00882471	0.485104	0.00563943	0.00496441	0.259161	-0.00375922	0.00711675	0.598722
cg23937582	0.00822378	0.00755264	0.279292	-0.00233573	0.0042488	0.58394	-0.0105822	0.00609088	0.0859421
cg23937608	-0.00939415	0.0231771	0.686261	-0.00381583	0.0130385	0.770496	-0.0025086	0.0186914	0.893553
cg23937633	-0.00570655	0.00668385	0.395626	0.00114553	0.00376005	0.761371	0.00444033	0.00539024	0.412375
cg23937771	0.00223663	0.0114033	0.84497	0.00420773	0.00641504	0.51365	-0.0100709	0.00919631	0.276566
cg23937803	-0.0118674	0.00840537	0.161634	0.00142358	0.00472851	0.764101	0.00986795	0.00677857	0.149144
cg23937816	-0.000441384	0.00486041	0.927856	0.00377004	0.00273426	0.17157	-0.00335219	0.00391971	0.394838
cg23937893	0.00935138	0.00445464	0.0387611	-0.0018169	0.00250599	0.470428	-0.00548593	0.00359248	0.130459
cg23937913	-0.010494	0.00931313	0.263001	0.00511581	0.00523918	0.331611	0.00422711	0.00751065	0.575042
cg23937960	0.00478576	0.00301759	0.116463	-0.000440413	0.00169757	0.795925	-0.0029484	0.00243356	0.229039
cg23937993	-0.0098889	0.0287641	0.73185	0.0127414	0.0161814	0.433235	0.00158028	0.023197	0.945847
cg23938077	0.00546367	0.00618919	0.379847	-0.00822056	0.00348178	0.0205123	-0.00266993	0.00499132	0.594105
cg23938142	0.0038887	0.00662249	0.558628	0.00302581	0.00372553	0.418955	-0.00634709	0.00534075	0.237975
cg23938213	0.000182068	0.00288362	0.949804	0.00225006	0.00162221	0.169057	-0.00140348	0.00232552	0.547774
cg23938220	-0.000939118	0.0032952	0.776341	0.000448416	0.00185374	0.809442	0.00230763	0.00265744	0.387639
cg23938283	-0.00705356	0.0058868	0.23417	0.00224301	0.00331167	0.500051	0.00243978	0.00474746	0.608647
cg23938295	-0.00321835	0.0109535	0.769612	-0.00603069	0.00616198	0.330509	0.00191261	0.00883354	0.829104
cg23938300	-0.00603204	0.00386604	0.122413	0.00288813	0.00217487	0.187748	0.00405735	0.0031178	0.196655
cg23938329	0.0188128	0.0134947	0.166925	-0.0148726	0.00759158	0.0533805	-0.00543298	0.0108829	0.618914
cg23938333	0.00510106	0.00358838	0.158816	-0.00263215	0.00201867	0.195788	-0.00218124	0.00289387	0.453085
cg23938419	-0.000907199	0.0032902	0.783426	0.00114133	0.00185093	0.539129	0.0033631	0.0026534	0.20845
cg23938470	-0.00526145	0.0430004	0.902904	-0.0251515	0.0241902	0.301409	0.0109114	0.034678	0.7538
cg23938483	-0.0188257	0.041662	0.652516	-0.0133891	0.0234373	0.569323	-0.0222443	0.0335986	0.509725
cg23938486	0.00554878	0.0150292	0.712897	0.00556235	0.0084548	0.512385	-0.0085263	0.0121204	0.483688
cg23938496	0.0046626	0.00274766	0.0933672	-0.00106344	0.00154572	0.493331	-0.00276695	0.00221587	0.215203
cg23938511	-0.00533805	0.023913	0.823894	0.00083905	0.0134524	0.950413	-0.0023559	0.0192848	0.903058
cg23938528	0.00835396	0.0166306	0.616738	0.004578	0.00935567	0.62587	-0.00987366	0.0134119	0.463643
cg23938542	0.00428985	0.00359362	0.2359	-0.00124098	0.00202162	0.540951	-0.00148595	0.0028981	0.609469
cg23938543	-0.0248289	0.00938067	0.009681	0.00766772	0.00527717	0.149906	0.020425	0.00756511	0.00836829
cg23938553	0.00481571	0.0119384	0.687683	0.00782186	0.00671607	0.24742	-0.000506073	0.00962785	0.958203
cg23938586	-0.00369816	0.0236282	0.875999	0.0148234	0.0132923	0.267912	0.000939168	0.0190552	0.960806
cg23938637	0.00315881	0.00783455	0.68782	0.00290455	0.00440739	0.511665	-0.00332312	0.00631823	0.600288
cg23938645	-0.0115447	0.0178972	0.520627	0.0121157	0.0100682	0.232176	0.00989223	0.0144333	0.494973
cg23938649	0.0102244	0.0138869	0.463601	-0.012124	0.00781221	0.124393	-0.0127867	0.0111992	0.256765
cg23938682	-0.0170819	0.00923079	0.067711	-0.00230099	0.00519285	0.658815	0.0216502	0.00744424	0.00463522
cg23938834	0.0115473	0.01297	0.375812	0.00267571	0.00729635	0.71474	-0.0212814	0.0104597	0.0450078
cg23938892	0.0117736	0.0130968	0.371209	-0.00279126	0.0073677	0.705743	-0.0092946	0.010562	0.381339
cg23938934	0.00825222	0.0251578	0.743705	0.00325291	0.0141527	0.818766	0.00848093	0.0202887	0.676992
cg23938975	-0.0091433	0.0111098	0.412816	0.00237832	0.00624992	0.704497	0.0073648	0.00895961	0.413376
cg23938992	-0.00468809	0.0104639	0.655275	-0.000223003	0.00588655	0.969869	-0.0029802	0.00843869	0.724844
cg23939000	0.0076816	0.00828037	0.356196	-0.000111996	0.00465819	0.980875	-0.00221805	0.00667776	0.740591
cg23939001	-0.0310638	0.0242846	0.204323	0.0144289	0.0136615	0.293882	0.00700675	0.0195845	0.721402
cg23939008	-0.00695605	0.0121828	0.569524	-0.0023094	0.00685353	0.736973	0.00170551	0.0098249	0.8626
cg23939037	-0.00198368	0.00258467	0.444922	0.00422021	0.00145402	0.004715	0.00288496	0.00208442	0.169964
cg23939076	0.0892014	0.0439344	0.0454495	-0.0432658	0.0247157	0.0836332	-0.0598158	0.0354313	0.0950345
cg23939077	-0.00335424	0.0119404	0.779457	0.000612796	0.00671715	0.927526	0.00715397	0.00962941	0.459572
cg23939096	-0.00733049	0.0108113	0.499589	-0.00460867	0.00608199	0.450692	0.00672474	0.00871887	0.442677
cg23939132	0.0298687	0.0249111	0.233855	-0.0152573	0.0140139	0.279354	-0.0145713	0.0200897	0.470254
cg23939166	-0.00198402	0.00445568	0.65725	-0.00136804	0.00250658	0.586648	0.00144733	0.00359332	0.688119
cg23939182	0.00402575	0.00582468	0.491352	-0.00302191	0.00327672	0.359015	0.00112009	0.00469736	0.812104
cg23939236	0.0428345	0.0309279	0.169683	-0.0142627	0.0173987	0.414647	-0.0206019	0.024942	0.41112
cg23939408	0.00975116	0.0235455	0.679814	0.000430508	0.0132457	0.974148	0.00688095	0.0189885	0.717971
cg23939504	-0.0163049	0.00961559	0.0936072	0.00788814	0.00540933	0.148457	0.00639138	0.00775456	0.412128
cg23939642	0.0369439	0.0336509	0.275367	-0.0494554	0.0189306	0.0106276	-0.022181	0.027138	0.416018
cg23939673	0.0146182	0.0153376	0.343246	-0.000694659	0.00862832	0.936022	-0.0254832	0.0123692	0.0424355
cg23939697	0.00824443	0.0338416	0.808114	0.0180814	0.0190379	0.344926	0.00239663	0.0272918	0.93023
cg23939782	0.0209574	0.00893733	0.0213616	-0.021527	0.00502777	4.85335e-05	-0.0127585	0.00720758	0.0802877
cg23939846	0.0147828	0.01137	0.197061	-0.000111879	0.00639626	0.986086	-0.00506782	0.00916939	0.581927
cg23939861	0.0228736	0.0274101	0.406342	-0.0285252	0.0154198	0.0678008	-0.0146724	0.0221051	0.508641
cg23939865	0.00584323	0.0142438	0.68267	-0.00934512	0.00801296	0.246775	-0.00546804	0.011487	0.635282
cg23939866	0.0179079	0.00864954	0.0414504	-0.0137674	0.00486587	0.00581733	-0.0125698	0.00697548	0.0750913
cg23939932	-0.000883198	0.00300363	0.769441	0.00257923	0.00168971	0.130616	0.00104908	0.0024223	0.666044
cg23939945	-0.0107041	0.00789178	0.178577	0.00444755	0.00443958	0.319286	0.0163781	0.00636438	0.0118051
cg23939978	0.00578673	0.0136916	0.673619	-0.00177094	0.00770232	0.818704	-0.00641511	0.0110417	0.562785
cg23940014	0.00377515	0.0100465	0.708026	0.00317082	0.00565173	0.576249	-0.00437029	0.00810207	0.591018
cg23940023	-0.0019306	0.00594111	0.746013	-0.0025048	0.00334222	0.45566	0.00154198	0.00479125	0.74837
cg23940169	0.00268665	0.00393849	0.496998	-0.00105307	0.00221563	0.635798	-0.00325288	0.00317622	0.308678
cg23940194	-0.0259621	0.0204111	0.206857	0.0185092	0.0114824	0.110679	0.0166614	0.0164607	0.314319
cg23940234	-0.00835448	0.011546	0.471311	0.00117484	0.00649532	0.856896	0.0151937	0.0093114	0.106435
cg23940267	0.00946707	0.0133393	0.479825	0.0010541	0.00750414	0.888622	-0.0111144	0.0107576	0.304456
cg23940311	9.88915e-05	0.00844159	0.990681	0.00224549	0.00474888	0.637535	0.00377766	0.00680778	0.580418
cg23940322	0.00639192	0.010681	0.551137	-0.00534036	0.00600865	0.376631	-0.00627782	0.00861373	0.468118
cg23940356	0.00146426	0.0189517	0.938596	-0.00584303	0.0106614	0.585092	0.0158183	0.0152837	0.303615
cg23940402	-0.00361903	0.0119802	0.763326	0.0161522	0.00673956	0.0187399	-0.00143368	0.00966153	0.882386
cg23940413	-0.000592994	0.00344346	0.863683	-0.000652866	0.00193714	0.736929	0.000894874	0.002777	0.748059
cg23940467	0.00117604	0.00341978	0.731775	-0.000922135	0.00192382	0.632939	0.000266577	0.00275791	0.923225
cg23940475	-0.0378171	0.0454077	0.407272	0.0225682	0.0255445	0.379465	0.0345201	0.0366194	0.34852
cg23940486	-0.00784238	0.0195861	0.689863	-0.00842468	0.0110183	0.446624	0.0105292	0.0157954	0.506835
cg23940568	0.0234131	0.0252117	0.355695	-0.00656623	0.014183	0.644573	-0.00666036	0.0203321	0.744036
cg23940587	0.00353718	0.00538173	0.512792	0.00313256	0.00302754	0.303748	-0.0069739	0.00434014	0.111799
cg23940612	-0.0371574	0.0291501	0.205893	0.0226992	0.0163986	0.169917	0.00997459	0.0235084	0.672419
cg23940614	0.011735	0.0129372	0.366933	0.00519278	0.00727794	0.477493	-0.01362	0.0104333	0.195267
cg23940655	-0.00179832	0.0028947	0.5361	-0.0011651	0.00162844	0.476278	0.00287409	0.00233445	0.221658
cg23940732	0.00625059	0.0141136	0.65898	0.00927053	0.00793972	0.246228	-0.00629366	0.011382	0.581751
cg23940744	0.0177308	0.0223544	0.429888	-0.017378	0.0125756	0.170629	-0.00400347	0.0180279	0.824791
cg23940868	-0.0192061	0.0196711	0.331658	0.00428165	0.0110662	0.699787	0.0188523	0.0158639	0.237995
cg23940878	-0.000468114	0.0106581	0.96507	0.000349488	0.0059958	0.953655	0.00132096	0.0085953	0.878223
cg23940915	0.0149215	0.0134436	0.270159	-0.000569986	0.00756281	0.9401	-0.0105213	0.0108417	0.334577
cg23941014	0.00781297	0.022188	0.725615	-0.0049209	0.012482	0.694392	-0.00276311	0.0178936	0.877646
cg23941016	0.00424475	0.00919134	0.645389	-0.00725602	0.00517066	0.164168	6.37572e-05	0.00741242	0.993157
cg23941075	0.0048083	0.00970875	0.621699	-0.000562603	0.00546173	0.918199	-0.0092941	0.00782969	0.238522
cg23941077	0.0171506	0.00966112	0.0794421	-0.00624042	0.00543494	0.254106	-0.0117428	0.00779128	0.135474
cg23941181	0.0129352	0.0132503	0.331727	-0.00356635	0.00745406	0.633563	-0.011444	0.0106858	0.287223
cg23941211	-0.0163731	0.0134656	0.22738	0.00826227	0.00757517	0.278486	0.00486752	0.0108594	0.655128
cg23941216	0.0241797	0.0105341	0.0241744	-0.00964822	0.00592604	0.107204	-0.0136608	0.0084953	0.111534
cg23941222	-0.0114024	0.0118216	0.337512	0.00285553	0.00665034	0.668733	0.00630622	0.00953363	0.510099
cg23941268	-0.000725444	0.00371001	0.845439	-0.00204579	0.0020871	0.329764	0.00179557	0.00299197	0.550017
cg23941295	0.00106256	0.00714902	0.882198	-0.00497223	0.00402174	0.219738	0.000256618	0.00576538	0.964602
cg23941354	-0.0201912	0.0118387	0.0917475	0.000303147	0.00665994	0.963801	0.0234992	0.00954738	0.0158644
cg23941394	-0.0198655	0.0243104	0.416122	-0.000830852	0.013676	0.951699	0.0266671	0.0196053	0.177364
cg23941434	0.00328658	0.00336964	0.332155	-4.71853e-05	0.00189562	0.9802	-0.00199907	0.00271747	0.463979
cg23941495	-0.0114107	0.020596	0.581016	-0.00288789	0.0115865	0.803771	0.00224536	0.0166098	0.892787
cg23941527	-0.00239465	0.0166096	0.885705	-0.00397832	0.00934386	0.671353	0.000889133	0.0133949	0.947233
cg23941537	0.0121291	0.013505	0.371661	0.00244547	0.00759736	0.748331	-0.00464497	0.0108912	0.670831
cg23941581	-0.00630102	0.0102119	0.538868	0.00625139	0.00574481	0.279591	0.00750355	0.0082355	0.364808
cg23941587	0.000432416	0.00927677	0.962931	-0.00164155	0.00521872	0.753874	0.000919011	0.00748132	0.902523
cg23941599	0.00714527	0.0140738	0.612979	0.0110601	0.00791733	0.166065	-0.00543335	0.0113499	0.633372
cg23941688	0.00703266	0.0160063	0.66151	-0.00657024	0.00900447	0.467602	-0.00123336	0.0129084	0.924105
cg23941703	0.00238024	0.0082264	0.773025	-0.00608102	0.00462783	0.192377	-0.00120464	0.00663424	0.856345
cg23941787	0.0100118	0.00665969	0.136456	-0.0013658	0.00374646	0.716346	-0.00853739	0.00537075	0.115636
cg23941855	-0.0126064	0.0100131	0.211479	0.00674867	0.00563293	0.234218	0.0149443	0.00807512	0.0676919
cg23941942	-0.00154823	0.00349147	0.658581	-0.00265425	0.00196415	0.180171	0.0016531	0.00281572	0.558697
cg23941963	-0.00376816	0.0077514	0.628129	-0.0097347	0.00436061	0.0282165	0.00822431	0.00625117	0.191832
cg23942041	0.00593718	0.0148639	0.690574	-0.00889763	0.00836181	0.290306	-0.00723729	0.0119871	0.547614
cg23942064	0.00139909	0.0224537	0.950462	-0.0102749	0.0126315	0.418241	0.00124804	0.018108	0.945213
cg23942065	0.00165818	0.00288863	0.567459	-0.00119526	0.00162502	0.464038	-0.000460014	0.00232956	0.843933
cg23942109	-0.0220936	0.0179175	0.220946	0.0128187	0.0100796	0.206933	0.0175963	0.0144497	0.226683
cg23942160	-0.0150859	0.0109247	0.17093	0.00832033	0.00614577	0.17938	0.00590109	0.0088103	0.504804
cg23942289	0.0017822	0.0032635	0.586427	-0.00290397	0.00183591	0.117419	-0.00130165	0.00263188	0.622179
cg23942310	-0.00625875	0.016452	0.704579	0.00331581	0.00925522	0.721034	0.00875536	0.0132679	0.511107
cg23942311	-0.00182622	0.00881392	0.836352	-0.00109545	0.00495834	0.825676	0.00202985	0.00710806	0.775902
cg23942349	0.00315442	0.00975698	0.747263	0.00145244	0.00548887	0.791947	-0.00451621	0.00786859	0.567514
cg23942508	-0.01768	0.0105549	0.0975985	0.0114331	0.00593774	0.0575113	0.0107567	0.00851207	0.209792
cg23942526	-0.0157437	0.0338321	0.642873	-0.0103669	0.0190325	0.587388	0.00805818	0.0272841	0.768452
cg23942599	0.00358824	0.00778516	0.646042	-0.00147375	0.00437961	0.737321	-0.00552909	0.0062784	0.380989
cg23942604	0.0675944	0.0617306	0.276614	-0.0716146	0.034727	0.0422409	-0.0220849	0.0497831	0.658443
cg23942665	-0.00844668	0.00881263	0.340542	0.00144486	0.00495762	0.771423	-0.00129821	0.00710701	0.855495
cg23942678	0.00273661	0.0100595	0.786248	0.00160617	0.00565903	0.777236	0.00770449	0.00811254	0.344956
cg23942708	-0.00254471	0.0140613	0.85682	0.00788504	0.00791031	0.321688	-0.00759549	0.0113399	0.504798
cg23942717	-0.0149003	0.0487461	0.760603	-0.00934278	0.0274225	0.734172	0.0500567	0.0393117	0.206373
cg23942789	0.00197633	0.0139106	0.887358	-0.00510637	0.00782553	0.515822	-0.00679599	0.0112183	0.546266
cg23942803	-0.0201394	0.0132474	0.132158	-0.00695538	0.00745242	0.353307	0.0183725	0.0106835	0.0891234
cg23942845	0.00466181	0.00277425	0.0965547	0.00188666	0.00156068	0.230064	0.000281514	0.00223732	0.900166
cg23942884	0.00411954	0.0184332	0.823694	0.0015225	0.0103698	0.883621	0.00716979	0.0148656	0.630827
cg23942887	-0.0240646	0.027571	0.385218	0.020637	0.0155103	0.186901	0.0022567	0.0222348	0.919397
cg23942897	0.00136176	0.00337091	0.687245	-0.00118454	0.00189633	0.533877	0.00138145	0.00271849	0.612652
cg23942914	-0.0165284	0.0130102	0.207402	0.0147794	0.00731899	0.0466043	0.0115138	0.0104922	0.27558
cg23942974	-0.0161742	0.0109536	0.143474	0.00927516	0.00616201	0.135976	0.0143104	0.00883358	0.108937
cg23942980	0.0178467	0.0072386	0.0156935	-0.00299656	0.00407213	0.463835	-0.0202799	0.00583762	0.000809295
cg23942984	0.00368823	0.00900011	0.682985	0.000452621	0.00506308	0.928977	0.00430379	0.00725821	0.554786
cg23942995	0.026429	0.010454	0.0133161	-0.0072219	0.00588097	0.222832	-0.0202812	0.00843069	0.0183132
cg23943125	-0.0242092	0.0232352	0.300403	0.0215426	0.0130711	0.103023	0.0219086	0.0187382	0.245593
cg23943136	0.0035917	0.00742914	0.630011	0.000561923	0.00417932	0.893362	0.00113088	0.00599129	0.850736
cg23943207	0.00571796	0.0185354	0.758465	0.0195931	0.0104272	0.0636671	0.00133121	0.014948	0.929247
cg23943264	0.00581715	0.00673955	0.390492	0.000345179	0.00379139	0.927673	-0.00258906	0.00543516	0.635044
cg23943268	-0.0131738	0.0197319	0.506173	0.0067313	0.0111004	0.545862	0.0193665	0.015913	0.226963
cg23943272	-0.00282891	0.0137928	0.837984	0.00409941	0.00775926	0.598651	0.00654747	0.0111233	0.557673
cg23943283	0.00813754	0.0103918	0.435762	0.00167783	0.00584601	0.774808	-0.00380323	0.00838058	0.651118
cg23943285	-0.00414878	0.0123519	0.737788	0.00129839	0.00694868	0.852221	-0.00257901	0.00996131	0.796336
cg23943293	0.00924362	0.00745686	0.21853	0.0043933	0.00419491	0.297933	-0.00912215	0.00601364	0.133
cg23943309	0.0275689	0.0233114	0.240251	-0.00217965	0.013114	0.868388	-0.0216793	0.0187996	0.252069
cg23943336	-0.0248652	0.0100806	0.0156463	0.00846065	0.0056709	0.139417	0.0126229	0.00812955	0.124206
cg23943360	0.00163277	0.00281787	0.563829	-0.0012378	0.00158521	0.437067	0.00261406	0.00227249	0.253243
cg23943400	0.00374011	0.0069141	0.589964	0.00192967	0.00388958	0.621096	0.000793946	0.00557592	0.88711
cg23943415	-0.0375775	0.0333698	0.263296	0.0364684	0.0187725	0.0553685	0.0454554	0.0269113	0.0948695
cg23943422	0.012034	0.0112694	0.288612	0.00331818	0.00633966	0.602058	-0.0170451	0.00908826	0.0641555
cg23943444	6.10137e-05	0.0104071	0.995336	-0.00196813	0.0058546	0.737573	-0.00457269	0.00839288	0.587298
cg23943476	0.00657001	0.0100965	0.51698	0.00117615	0.00567984	0.836446	-0.00100148	0.00814237	0.9024
cg23943495	-0.0116072	0.0159293	0.468205	0.00763251	0.00896114	0.396755	0.020903	0.0128463	0.107405
cg23943589	0.0121455	0.0213808	0.571495	3.62581e-05	0.0120279	0.997602	-0.000631075	0.0172427	0.97089
cg23943684	0.0059852	0.00934785	0.523715	0.0044164	0.00525871	0.403361	-0.00572492	0.00753864	0.449708
cg23943801	-0.000967714	0.00242466	0.690811	-0.00213275	0.00136401	0.12163	0.0023901	0.00195539	0.224966
cg23943829	0.00916757	0.00788065	0.247963	-0.00230376	0.00443332	0.60466	-0.0105632	0.00635541	0.10018
cg23943833	-0.00695385	0.00772239	0.37041	-0.00226814	0.00434429	0.602961	0.00555256	0.00622778	0.375135
cg23943879	0.00340061	0.00373062	0.364588	0.00102846	0.00209869	0.625363	-0.000645401	0.00300858	0.830655
cg23943904	-0.0420317	0.0305683	0.172742	0.0258788	0.0171964	0.136059	0.0204711	0.024652	0.408638
cg23943923	-0.00524779	0.0148994	0.725549	-0.00766681	0.00838178	0.362937	0.00365882	0.0120157	0.761489
cg23943944	0.0738938	0.130695	0.573298	0.0864627	0.0735237	0.242885	-0.115267	0.1054	0.277214
cg23943949	0.0168996	0.0107917	0.121069	-0.00323601	0.00607098	0.595404	-0.00964879	0.00870309	0.270703
cg23943953	0.00840807	0.00811865	0.303304	-0.00662761	0.00456721	0.150425	-0.0042882	0.00654735	0.514268
cg23944005	-0.0166883	0.00762214	0.0313048	0.0133516	0.0042879	0.00251716	0.0117053	0.00614693	0.0602615
cg23944102	-0.000797397	0.00643799	0.90172	0.00220848	0.00362174	0.543632	0.00180801	0.00519196	0.728526
cg23944232	0.000227287	0.00226125	0.920173	0.000344941	0.00127208	0.786924	0.00182272	0.0018236	0.320382
cg23944298	0.00894612	0.00794738	0.263474	-0.00215497	0.00447086	0.631042	-0.0137673	0.00640922	0.0345561
cg23944305	-0.00135664	0.00795938	0.865065	0.00063225	0.00447761	0.888044	0.00503664	0.0064189	0.434835
cg23944322	-0.0188915	0.0204821	0.358961	0.00345769	0.0115224	0.764845	0.0104951	0.016518	0.526889
cg23944400	0.0378225	0.042681	0.378028	-0.00753054	0.0240106	0.754567	-0.039531	0.0344204	0.253995
cg23944405	0.00703737	0.0107163	0.51315	-0.00382743	0.00602855	0.527209	-0.00576267	0.00864226	0.506705
cg23944408	-0.047136	0.0168881	0.00648576	0.0115707	0.00950055	0.226633	0.0331532	0.0136196	0.0170165
cg23944409	0.00380112	0.0110216	0.731037	-0.0149134	0.00620029	0.0183298	-0.0126544	0.00888845	0.158196
cg23944420	0.0398877	0.0157672	0.0132581	-0.00115088	0.00886998	0.89707	-0.0304137	0.0127156	0.0189695
cg23944440	-0.0128559	0.0122053	0.295188	0.0112759	0.00686619	0.104235	0.00610672	0.00984307	0.536649
cg23944480	0.011556	0.0134682	0.393294	-0.000785616	0.00757662	0.91766	-0.00375728	0.0108615	0.730253
cg23944572	-0.0251814	0.0167386	0.136189	0.00632516	0.00941646	0.503588	0.018184	0.013499	0.18154
cg23944586	0.0183674	0.0092986	0.0514805	-0.00501382	0.005231	0.340538	-0.0165933	0.00749892	0.029595
cg23944588	-0.0151929	0.00836937	0.0730045	0.00611909	0.00470826	0.197234	0.0144737	0.00674954	0.034856
cg23944675	-0.00135642	0.0174455	0.938208	0.0127324	0.00981411	0.198018	-0.00583674	0.0140691	0.679287
cg23944682	-0.022681	0.0159304	0.158177	0.00161946	0.00896176	0.857027	0.0283362	0.0128472	0.0301081
cg23944790	0.00244778	0.00612244	0.690303	-0.00313486	0.00344422	0.365303	-0.00403209	0.00493748	0.416424
cg23944804	0.00302763	0.00297059	0.311	-0.000349485	0.00167113	0.834847	-0.00307912	0.00239566	0.202181
cg23944881	-0.000418069	0.00285167	0.883791	0.00118021	0.00160423	0.463948	0.00133469	0.00229975	0.563204
cg23944920	-0.0100789	0.00758267	0.187339	0.00264388	0.00426569	0.537048	0.00476645	0.0061151	0.437876
cg23944925	-0.0106143	0.0173288	0.541826	0.0084112	0.00974844	0.390661	0.00225605	0.0139749	0.872133
cg23944947	0.00497075	0.00248234	0.0484246	-0.00111619	0.00139646	0.426346	-0.00315472	0.0020019	0.118772
cg23944950	-0.0082715	0.00768179	0.284631	0.00267615	0.00432145	0.537394	0.00586388	0.00619504	0.346554
cg23944957	-0.00381475	0.00664539	0.567454	0.00261785	0.00373842	0.485679	0.00259919	0.00535922	0.628929
cg23945072	0.00563559	0.0128343	0.6617	-0.0114975	0.00722003	0.114997	-0.00312164	0.0103503	0.763695
cg23945081	-0.00587159	0.00818526	0.475133	0.001594	0.00460468	0.730071	-0.00431769	0.00660107	0.514819
cg23945168	-0.0273734	0.0171562	0.114303	0.0237641	0.00965135	0.0158259	0.0199502	0.0138357	0.152997
cg23945178	-0.00451861	0.0089118	0.613442	0.00412868	0.0050134	0.412512	0.000145054	0.00718699	0.983945
cg23945200	-0.0442312	0.0256099	0.0877801	0.0328368	0.0144071	0.0251599	0.0299761	0.0206533	0.150351
cg23945243	0.0134945	0.0179988	0.45548	-0.0102877	0.0101254	0.312498	-0.0162162	0.0145153	0.267066
cg23945265	-0.00804496	0.0112002	0.474552	0.00860075	0.00630078	0.175846	0.00452039	0.00903252	0.618046
cg23945291	-0.00549383	0.00800898	0.494606	0.000915225	0.00450552	0.839516	0.00620225	0.0064589	0.339646
cg23945333	-0.00758198	0.010588	0.475897	-0.00102465	0.00595635	0.863825	-0.00384596	0.00853876	0.653561
cg23945334	-0.00112481	0.0172529	0.948172	0.00513136	0.00970573	0.598396	-0.00494416	0.0139137	0.723211
cg23945350	-0.0738876	0.0948282	0.438041	0.0448767	0.0533463	0.402578	0.0394048	0.0764749	0.607706
cg23945382	-0.00526403	0.0106991	0.623984	0.00137948	0.00601888	0.81927	0.0070502	0.00862839	0.41616
cg23945481	-0.00558007	0.0200065	0.780989	-0.00555122	0.0112548	0.623121	-0.00939422	0.0161344	0.56194
cg23945483	0.0119258	0.0137967	0.389804	-0.00186137	0.00776144	0.811045	-0.0131354	0.0111264	0.241071
cg23945576	-0.000947121	0.00818265	0.908126	0.00419105	0.00460322	0.365154	0.000813192	0.00659896	0.902216
cg23945633	-0.00404041	0.0150053	0.788378	0.000614694	0.00844135	0.942121	0.00811891	0.0121011	0.50409
cg23945636	-0.0449496	0.04602	0.331469	0.0226563	0.0258889	0.383966	0.0357755	0.0371132	0.337802
cg23945725	0.0008271	0.00282119	0.770103	0.00121565	0.00158708	0.44582	-0.00319381	0.00227517	0.16403
cg23945789	0.000391343	0.00360084	0.913712	-0.000625396	0.00202568	0.758279	-0.000750849	0.00290392	0.796597
cg23945793	0.00228665	0.0134837	0.865739	0.00775207	0.00758538	0.309693	0.0039885	0.0108741	0.714687
cg23945952	-0.00485083	0.0114296	0.67234	-0.00223958	0.00642982	0.728467	0.00233756	0.00921749	0.800417
cg23946040	0.00826176	0.00938702	0.381273	0.0021476	0.00528074	0.685261	-0.00947268	0.00757023	0.214255
cg23946074	-0.00817287	0.0153345	0.595444	0.000953051	0.00862657	0.91229	0.0151001	0.0123667	0.225451
cg23946106	-0.00669331	0.0083225	0.423501	0.00172293	0.00468189	0.713789	0.00550699	0.00671174	0.414225
cg23946286	-0.013686	0.0130406	0.296928	0.00832784	0.00733611	0.259489	0.00828099	0.0105167	0.433231
cg23946364	0.0390279	0.0197869	0.0518136	-0.00500854	0.0111313	0.653891	-0.0344369	0.0159573	0.0337436
cg23946394	-0.00739539	0.00672623	0.274661	0.00568048	0.0037839	0.137003	-0.00155986	0.00542442	0.774382
cg23946400	-0.0106527	0.0106141	0.318399	0.00585666	0.00597103	0.329452	-0.000600914	0.00855979	0.944198
cg23946462	0.00435987	0.00904101	0.63088	-0.00600392	0.00508609	0.24111	0.000650148	0.00729119	0.929157
cg23946480	-0.00291682	0.0098028	0.766773	0.0026431	0.00551464	0.632965	-0.00294416	0.00790554	0.710509
cg23946499	-0.0182991	0.0112556	0.107699	0.00523579	0.00633191	0.410615	0.0184382	0.00907714	0.0453512
cg23946548	-0.0115947	0.00767422	0.134531	-0.00186022	0.00431719	0.667642	0.00934199	0.00618893	0.134888
cg23946623	-0.0019364	0.0143954	0.893313	-0.00740495	0.00809825	0.363099	-0.0036288	0.0116093	0.755367
cg23946663	-0.0058759	0.0108234	0.588626	-0.000330662	0.00608877	0.956818	0.00132473	0.00872858	0.879728
cg23946671	-0.0108112	0.0197009	0.584606	0.00826493	0.0110829	0.457884	0.00109587	0.015888	0.945172
cg23946677	-0.000137663	0.00655771	0.983301	-0.000190132	0.00368909	0.959017	0.00163476	0.00528852	0.75799
cg23946686	0.012179	0.0157518	0.441561	0.00590211	0.00886132	0.50718	-0.0143695	0.0127032	0.261163
cg23946695	-0.016712	0.0185226	0.369475	0.00626679	0.01042	0.549163	0.0241107	0.0149377	0.110215
cg23946780	0.0148273	0.00981052	0.134405	3.22892e-05	0.00551898	0.995346	-0.00806831	0.00791176	0.310723
cg23946823	-0.000528159	0.0251462	0.983292	-0.000294244	0.0141462	0.983454	-0.00391178	0.0202794	0.847502
cg23946844	-0.00720876	0.0113421	0.526761	-0.00136515	0.00638059	0.831095	0.00831644	0.00914692	0.365812
cg23946860	-0.00678713	0.0245048	0.782475	0.0176672	0.0137854	0.203472	0.00377781	0.0197621	0.848852
cg23946861	-0.00459892	0.0124149	0.711979	-0.00208125	0.0069841	0.766432	0.0136737	0.0100121	0.175632
cg23946903	0.00587622	0.0109252	0.592081	-0.01536	0.00614608	0.0143723	-0.00153981	0.00881074	0.861679
cg23946919	0.00271684	0.018481	0.883474	-0.0112309	0.0103966	0.283087	0.00120554	0.0149041	0.935722
cg23946962	0.0026947	0.0126411	0.831705	0.0153258	0.00711133	0.0339797	0.00244421	0.0101945	0.811095
cg23947039	-0.00892142	0.00495419	0.0752841	0.00425412	0.00278702	0.130622	0.00544125	0.00399535	0.176829
cg23947043	-0.0133728	0.0213649	0.533042	0.0163767	0.012019	0.176618	0.00888036	0.0172299	0.607609
cg23947050	0.011129	0.00724653	0.128308	-0.00841334	0.00407659	0.042085	-0.00160585	0.00584402	0.784148
cg23947066	-0.0226736	0.0233336	0.33395	0.00233262	0.0131265	0.859379	0.00871145	0.0188176	0.644589
cg23947121	0.00228446	0.0105717	0.829433	0.00135893	0.00594719	0.819806	0.00173762	0.00852562	0.838988
cg23947161	0.0217189	0.0199691	0.279836	-0.0112722	0.0112338	0.318505	-0.0262107	0.0161043	0.107319
cg23947175	-0.00523656	0.0139788	0.708886	-0.00673319	0.0078639	0.394286	0.00142774	0.0112733	0.899519
cg23947251	0.020413	0.0216372	0.348139	-0.0181629	0.0121722	0.139357	-0.0166444	0.0174495	0.342857
cg23947376	-0.00748766	0.0205067	0.71592	0.00945272	0.0115362	0.414853	-0.00284958	0.0165378	0.863606
cg23947417	0.00701878	0.00806295	0.38648	-0.00145804	0.00453588	0.748662	-0.00204345	0.00650243	0.754094
cg23947450	0.00224212	0.00948229	0.81365	-0.00605932	0.00533434	0.259187	0.00407396	0.00764706	0.595598
cg23947460	-0.0164601	0.0103922	0.116932	-0.00258784	0.00584619	0.659141	0.0154346	0.00838084	0.0690128
cg23947518	0.00889743	0.00991031	0.371831	-0.00825454	0.00557513	0.14241	-0.00680008	0.00799225	0.397252
cg23947545	0.0103757	0.0120724	0.392508	-0.0025713	0.00679144	0.705923	-0.000848759	0.0097359	0.930735
cg23947559	-0.00150118	0.00532777	0.778809	-0.00156618	0.00299718	0.602645	0.00156478	0.00429662	0.716622
cg23947593	-0.00535678	0.00812867	0.511678	0.00963451	0.00457285	0.0380742	0.00846008	0.00655543	0.200361
cg23947614	-0.0126644	0.00809874	0.121592	-0.000845551	0.00455601	0.853208	0.0144556	0.00653129	0.0295567
cg23947643	0.00415799	0.00674399	0.539181	0.00166951	0.00379389	0.661016	-0.00115996	0.00543874	0.831621
cg23947647	-0.00227992	0.0129341	0.8605	0.0095933	0.0072762	0.190895	0.000854548	0.0104308	0.934899
cg23947654	0.201432	0.0928753	0.0328879	-0.0240609	0.0522477	0.646322	-0.159907	0.0749	0.0356439
cg23947659	0.0132339	0.00518187	0.0124366	-0.00221849	0.0029151	0.448744	-0.00893299	0.00417895	0.0354199
cg23947695	-0.0124396	0.00932939	0.18597	0.00348308	0.00524832	0.508707	0.00491199	0.00752376	0.515606
cg23947828	-0.00323967	0.0118344	0.78494	0.00448446	0.00665751	0.502397	0.00600053	0.00954391	0.531212
cg23947872	-0.0130543	0.00918249	0.158785	0.00437318	0.00516568	0.399604	0.0132024	0.00740528	0.0781841
cg23947874	-0.0154693	0.0156471	0.325644	0.0155955	0.00880237	0.0800226	0.0145161	0.0126187	0.253219
cg23947919	-0.0109146	0.0123075	0.377676	0.00246341	0.00692371	0.722876	0.000285419	0.00992551	0.977127
cg23947928	0.0541918	0.0558629	0.334756	-0.0202141	0.0314261	0.52181	-0.0578016	0.0450511	0.202971
cg23947969	-0.000700058	0.0111201	0.949951	0.00401307	0.00625568	0.522918	0.00335546	0.00896786	0.709213
cg23948016	-0.0136196	0.0115843	0.243	0.0113507	0.00651685	0.0851697	0.0119511	0.00934226	0.204291
cg23948071	0.00350403	0.00305389	0.254436	-0.000265082	0.00171799	0.877741	-0.00253589	0.00246283	0.306089
cg23948080	-0.00136277	0.00306349	0.657564	0.000570843	0.00172339	0.741284	0.00041148	0.00247057	0.868118
cg23948167	0.0071292	0.0109206	0.515635	-0.00748202	0.00614349	0.226641	-0.0104041	0.00880703	0.240761
cg23948204	-0.0139141	0.00912513	0.131019	0.0142628	0.00513341	0.0067214	0.00763702	0.00735903	0.302317
cg23948236	-0.00930796	0.00785418	0.239282	0.005377	0.00441843	0.226992	0.00272909	0.00633406	0.667661
cg23948240	0.00204016	0.0066564	0.759977	-0.00282177	0.00374461	0.453199	-0.000235157	0.0053681	0.965161
cg23948344	0.00637028	0.0154084	0.680334	-0.00109647	0.00866812	0.899639	-0.00171472	0.0124262	0.890573
cg23948362	-0.0340908	0.017475	0.0543715	0.0138651	0.00983071	0.162076	0.0282255	0.0140929	0.0483831
cg23948372	-0.000399304	0.00992463	0.968001	0.00789163	0.00558318	0.161171	-0.00139581	0.00800379	0.861971
cg23948391	0.0355021	0.0246488	0.15345	-0.0213764	0.0138664	0.126885	-0.0368792	0.0198782	0.0670256
cg23948443	-0.0105607	0.0100172	0.294754	-0.00242646	0.00563527	0.66786	0.00935051	0.00807847	0.250326
cg23948452	-0.00466247	0.00474088	0.328172	0.000780616	0.00266702	0.770471	0.00597603	0.00382331	0.121757
cg23948537	-0.00812466	0.0113948	0.477788	0.00804659	0.00641021	0.212819	0.000624498	0.00918939	0.945978
cg23948688	0.0195077	0.00985615	0.0510254	0.00805635	0.00554465	0.149907	-0.0123973	0.00794856	0.122548
cg23948703	-0.0142263	0.0111804	0.206689	0.0137144	0.00628962	0.0319857	0.00464953	0.00901651	0.607425
cg23948730	-0.00041063	0.00609567	0.94645	0.00637379	0.00342917	0.0665306	0.00214246	0.0049159	0.664069
cg23948736	0.00215131	0.026062	0.934407	-0.0180032	0.0146614	0.222863	-0.00237308	0.0210179	0.91037
cg23948756	-0.00374332	0.00449267	0.407063	0.00294347	0.00252739	0.247427	0.000378394	0.00362315	0.917068
cg23948811	-0.00552076	0.00756938	0.46779	-0.00327545	0.00425821	0.443902	0.00423105	0.00610438	0.490126
cg23948825	0.0100903	0.00953643	0.293015	-0.0053052	0.0053648	0.325523	-0.00854242	0.00769073	0.269812
cg23948843	0.000819854	0.0167968	0.961185	0.00239523	0.00944918	0.800505	-0.0014298	0.0135459	0.916186
cg23948850	0.00609887	0.00572999	0.290172	-0.000883787	0.00322345	0.784616	-0.00377416	0.004621	0.416359
cg23948874	-0.00475265	0.00244709	0.0554288	0.000321571	0.00137663	0.815862	0.00186391	0.00197347	0.347599
cg23948876	-0.000991435	0.0135673	0.941918	0.00172409	0.0076324	0.821828	0.00623669	0.0109415	0.570178
cg23948918	0.048073	0.0370558	0.198034	-0.016571	0.0208461	0.428874	-0.0258131	0.029884	0.390142
cg23948955	-0.0342786	0.0177007	0.0561211	0.0131792	0.00995767	0.189211	0.0198059	0.0142749	0.168926
cg23949067	-0.00127569	0.0107161	0.905522	0.00321376	0.00602844	0.595356	-0.000340575	0.0086421	0.968657
cg23949078	-0.0105846	0.0074418	0.158594	0.00103708	0.00418644	0.804945	0.00562783	0.00600149	0.351036
cg23949087	-0.00381423	0.00737404	0.606324	-0.00394028	0.00414832	0.344882	0.00574959	0.00594685	0.336372
cg23949114	-0.00966511	0.0169951	0.571059	0.0103875	0.00956072	0.28034	-0.00569716	0.0137058	0.678696
cg23949216	0.0146654	0.0107328	0.175414	-0.0116753	0.00603783	0.056479	-0.0117796	0.00865556	0.177135
cg23949233	-0.00343986	0.00250317	0.172992	-0.000889471	0.00140818	0.529312	0.00226321	0.0020187	0.265393
cg23949265	0.0125744	0.010925	0.25297	-0.00681932	0.00614595	0.270317	-0.00816902	0.00881056	0.356456
cg23949362	-0.00678292	0.0142915	0.636281	-0.000463152	0.0080398	0.954197	0.0121984	0.0115255	0.292879
cg23949389	-0.00224087	0.00456771	0.624981	0.000697284	0.0025696	0.786773	-0.00119907	0.00368366	0.745595
cg23949445	-0.000888503	0.0152866	0.953787	-0.00621104	0.00859961	0.472125	-0.00852982	0.012328	0.490882
cg23949474	-0.00394382	0.00980399	0.688498	0.000689789	0.00551531	0.900765	0.005514	0.0079065	0.487455
cg23949492	-0.00518044	0.0114587	0.65235	0.00943332	0.00644617	0.147047	0.00340756	0.00924094	0.713234
cg23949500	0.00970966	0.017547	0.581475	-0.00936814	0.00987121	0.345292	-0.00497397	0.0141509	0.726087
cg23949519	-0.00797152	0.0130349	0.542465	0.00436985	0.00733286	0.552808	0.00200222	0.0105121	0.849396
cg23949542	-0.00600304	0.0125738	0.634286	-0.00155228	0.00707351	0.826826	-0.00294427	0.0101403	0.772252
cg23949611	-0.00308143	0.0143769	0.830802	0.00645163	0.00808785	0.42727	0.0094931	0.0115944	0.415208
cg23949630	-0.000528691	0.00394872	0.893807	-0.0046608	0.00222138	0.0388605	0.00312304	0.00318448	0.329521
cg23949667	0.0429328	0.0196615	0.0317472	-0.0254066	0.0110607	0.0240766	-0.0362268	0.0158561	0.0248206
cg23949782	-0.0161089	0.0183494	0.382474	0.0010519	0.0103226	0.919074	0.01461	0.014798	0.3263
cg23949822	0.0191531	0.0324561	0.556675	-0.0148595	0.0182585	0.418009	-0.0323797	0.0261745	0.219469
cg23949901	0.00342123	0.0123752	0.782867	-0.00745729	0.00696176	0.287121	-0.0076587	0.00998006	0.44497
cg23949925	0.00547317	0.029842	0.854917	0.021882	0.0167879	0.195945	-0.0100063	0.0240663	0.67862
cg23949936	-0.0424696	0.015779	0.00856398	0.0187075	0.00887662	0.0380203	0.0270232	0.0127251	0.0366094
cg23949969	-0.000759001	0.00287919	0.792714	0.00101204	0.00161971	0.533759	0.00100942	0.00232194	0.664861
cg23950001	-0.00211079	0.00292232	0.472092	-0.000734861	0.00164397	0.65601	0.00262158	0.00235673	0.26911
cg23950044	0.0252816	0.0132852	0.0604274	-0.0112566	0.0074737	0.135734	-0.00226422	0.010714	0.833132
cg23950073	0.0127272	0.0137287	0.356524	-0.0105086	0.00772318	0.177218	-0.00448792	0.0110716	0.686236
cg23950090	0.0156791	0.0191296	0.414722	-0.00947861	0.0107615	0.380916	-0.012745	0.0154272	0.411037
cg23950157	0.00223107	0.0136725	0.870765	0.00594753	0.00769156	0.441517	0.000278667	0.0110263	0.979896
cg23950223	0.0101359	0.00938116	0.282998	-0.00394482	0.00527744	0.456833	-0.00282761	0.00756551	0.709521
cg23950233	0.0156864	0.0257169	0.543512	0.00863401	0.0144673	0.55223	0.00715176	0.0207396	0.73107
cg23950257	-0.00798875	0.0106598	0.455669	-0.00946186	0.00599676	0.11832	0.0147184	0.00859668	0.090525
cg23950331	0.00119494	0.00658217	0.856375	-0.00239515	0.00370285	0.519479	0.00123682	0.00530824	0.816321
cg23950461	0.0189686	0.0171038	0.270545	0.000823196	0.00962186	0.932022	0.00806508	0.0137935	0.560296
cg23950467	-0.0425872	0.0273792	0.123553	0.0261921	0.0154024	0.092689	0.0382694	0.0220802	0.086686
cg23950473	0.0163906	0.016934	0.335836	0.00368396	0.00952636	0.699936	-0.00586684	0.0136566	0.668575
cg23950518	-0.00222017	0.0083712	0.791486	0.00594546	0.00470929	0.210222	-0.00313677	0.00675102	0.643379
cg23950559	-0.0136676	0.0134536	0.312559	-0.00564165	0.00756844	0.458075	0.0121911	0.0108498	0.264333
cg23950597	-0.00334154	0.00656699	0.612183	0.0021492	0.00369431	0.562268	0.00242989	0.005296	0.647538
cg23950636	-0.0071322	0.017098	0.67763	0.0143797	0.00961862	0.138621	-0.00493501	0.0137888	0.721306
cg23950688	0.000350489	0.00395926	0.929669	0.00404667	0.00222731	0.0727665	-0.000675863	0.00319298	0.83287
cg23950691	-0.000931972	0.00316788	0.769327	0.000301492	0.00178212	0.86606	-0.00069671	0.00255476	0.785737
cg23950707	-0.0111513	0.0149086	0.456536	0.00580451	0.00838693	0.490767	0.0105302	0.0120231	0.38359
cg23950714	0.00229804	0.00936933	0.806837	-0.00687515	0.00527079	0.195622	0.00155971	0.00755596	0.836955
cg23950724	-0.00280276	0.0108017	0.795896	-0.00851444	0.00607656	0.164796	0.000417917	0.00871108	0.961848
cg23950728	-0.00414675	0.0103339	0.689225	-0.000767743	0.00581343	0.895246	0.00961297	0.00833387	0.251946
cg23950751	-0.0120851	0.0123381	0.330116	0.0237603	0.00694087	0.000954197	-0.00136038	0.00995012	0.891575
cg23950756	0.00558322	0.0152238	0.714722	-0.00905193	0.00856427	0.293533	-0.00252757	0.0122773	0.837382
cg23950767	0.0146379	0.0103833	0.162261	0.00455125	0.0058412	0.438047	-0.0168708	0.00837368	0.0470922
cg23950788	0.010409	0.0105131	0.324935	-0.00246316	0.00591423	0.678109	-0.00109476	0.00847838	0.897565
cg23950875	-0.00248361	0.0041019	0.546475	-0.00312477	0.00230756	0.179279	0.00541878	0.00330801	0.105102
cg23950881	0.00330659	0.0132988	0.80424	-0.00327571	0.00748133	0.662605	-0.0093617	0.0107249	0.38518
cg23950914	-0.013024	0.010638	0.224225	0.00653089	0.0059845	0.278224	0.00429059	0.0085791	0.618283
cg23950925	0.0421601	0.0310959	0.178751	-0.0274474	0.0174933	0.120357	-0.0428191	0.0250776	0.0913854
cg23951015	-0.00521492	0.0097837	0.59541	0.0109318	0.0055039	0.0502345	-0.00230877	0.00789014	0.77053
cg23951044	0.0118809	0.0131465	0.368693	-0.00376468	0.00739568	0.612045	-0.0112938	0.0106021	0.289783
cg23951114	-0.00753494	0.00795669	0.346326	0.000178447	0.0044761	0.968293	0.00949335	0.00641674	0.142712
cg23951146	-0.00833503	0.0156077	0.594714	-0.000189342	0.00878026	0.982846	0.017507	0.012587	0.167892
cg23951198	-0.0438628	0.0394472	0.269301	0.0394641	0.0221914	0.0789215	0.0204158	0.0318125	0.522761
cg23951221	0.0291328	0.0265475	0.275573	-0.013003	0.0149345	0.386387	-0.0178439	0.0214094	0.406922
cg23951258	-0.00959136	0.00554559	0.087341	0.0011805	0.00311971	0.706076	0.00455075	0.00447228	0.311781
cg23951277	-0.00112508	0.00579202	0.846447	0.000934309	0.00325835	0.775007	-0.0011357	0.00467102	0.808484
cg23951296	-0.011919	0.00927311	0.202168	0.00304903	0.00521666	0.560447	0.00761946	0.00747837	0.311158
cg23951305	-0.00357258	0.00347296	0.306547	0.00125707	0.00195374	0.521686	0.00210922	0.0028008	0.453484
cg23951380	-0.00437561	0.0152454	0.774802	0.00210238	0.00857642	0.806943	0.00220672	0.0122948	0.857985
cg23951395	0.0493776	0.0248305	0.049964	-0.0125694	0.0139686	0.37075	-0.0190171	0.0200247	0.344967
cg23951474	-0.00161044	0.0228928	0.944083	-0.0126986	0.0128785	0.326915	0.0161871	0.018462	0.383078
cg23951526	-0.0010474	0.00671101	0.876347	-0.00443099	0.00377533	0.243806	0.00254861	0.00541214	0.638915
cg23951540	0.00930077	0.014628	0.526601	0.00775153	0.00822908	0.348879	-0.00143904	0.0117968	0.903198
cg23951609	-0.0174746	0.00964225	0.0734722	-0.00322681	0.00542433	0.553505	0.0137608	0.00777607	0.0803743
cg23951638	-0.00203729	0.00878806	0.817231	0.00164801	0.00494379	0.739691	0.00585034	0.0070872	0.41141
cg23951683	-0.00696974	0.012901	0.59044	-0.00507508	0.00725758	0.486286	0.00805854	0.0104041	0.440754
cg23951775	0.00662261	0.0198027	0.73888	0.0154589	0.0111402	0.168864	0.000752503	0.0159701	0.962528
cg23951776	0.017931	0.0166979	0.285931	0.00288327	0.00939356	0.759639	-0.0103066	0.0134662	0.446171
cg23951780	0.00279692	0.0111763	0.802994	-4.24032e-06	0.0062873	0.999463	-0.00887289	0.00901319	0.327696
cg23951781	-0.00154428	0.00302705	0.611262	-0.000106698	0.00170289	0.950187	0.00190753	0.00244119	0.436741
cg23951789	-0.00124134	0.0034488	0.71979	0.00164344	0.00194015	0.399336	0.00115509	0.00278131	0.678966
cg23951816	0.0107472	0.0239515	0.654783	-0.0228514	0.0134741	0.0935554	-0.0129301	0.0193158	0.505051
cg23951825	-0.0246236	0.0202772	0.227977	0.00798671	0.0114071	0.485744	0.0162656	0.0163527	0.322717
cg23951861	0.0309206	0.02914	0.291649	-0.00498609	0.0163929	0.761749	-0.0189341	0.0235002	0.422665
cg23951868	0.00206666	0.00687352	0.764401	0.00226498	0.00386675	0.55959	-0.000441	0.0055432	0.936777
cg23951927	-0.00599016	0.00404819	0.142647	0.00499764	0.00227734	0.0309269	0.00290166	0.00326469	0.37662
cg23951961	-0.0259519	0.0151917	0.0912316	0.000296561	0.00854622	0.9724	0.027842	0.0122515	0.0255769
cg23951967	-0.00776566	0.00928731	0.40541	-0.00585529	0.00522465	0.26557	0.0040578	0.00748982	0.589391
cg23952057	0.00159029	0.00884002	0.857662	0.00538531	0.00497302	0.281913	-0.00579943	0.0071291	0.418212
cg23952145	0.0190638	0.0107902	0.0808557	-0.00564526	0.00607011	0.355	-0.0170278	0.00870183	0.0536535
cg23952174	0.0108183	0.0167279	0.519557	-0.00802132	0.00941043	0.396395	0.00915826	0.0134904	0.499062
cg23952189	-0.010312	0.0146129	0.482319	0.000475554	0.0082206	0.954005	0.00431489	0.0117847	0.715167
cg23952210	-0.000708177	0.0159946	0.964788	0.00555018	0.00899788	0.538995	-0.000722948	0.012899	0.955436
cg23952253	-0.0285649	0.0262342	0.279301	-0.001179	0.0147583	0.936515	0.0352881	0.0211568	0.099009
cg23952322	0.000997782	0.0100587	0.921217	0.00339624	0.00565863	0.549977	-0.00262767	0.00811195	0.74679
cg23952363	0.00161934	0.0107676	0.880813	0.000266322	0.00605739	0.965034	0.000694818	0.0086836	0.936413
cg23952550	0.000550363	0.0103285	0.957629	-0.0103531	0.0058104	0.0783486	-0.00232705	0.00832952	0.780636
cg23952566	-0.00741598	0.0235384	0.753489	0.0202658	0.0132417	0.129618	0.00863484	0.0189827	0.650356
cg23952578	0.000401973	0.00750448	0.957408	0.0025871	0.00422171	0.541639	0.0017983	0.00605205	0.767085
cg23952581	0.00424589	0.0206481	0.837571	-0.000732285	0.0116158	0.949881	0.00430307	0.0166518	0.796712
cg23952643	0.00134328	0.00562447	0.811814	0.00483935	0.00316409	0.129863	-0.00124108	0.0045359	0.785046
cg23952644	0.00526764	0.00489647	0.285059	-0.00492208	0.00275455	0.0775199	-0.00369598	0.00394879	0.351937
cg23952663	-0.00488203	0.00507804	0.339078	0.0017029	0.00285669	0.552687	0.00445946	0.00409522	0.279258
cg23952686	0.0189312	0.0117299	0.11025	-0.00437292	0.00659874	0.509322	-0.0121749	0.00945965	0.201577
cg23952687	0.00279498	0.00875143	0.750227	-0.0064961	0.00492318	0.190548	0.00462568	0.00705765	0.513972
cg23952740	0.0715343	0.0360823	0.0506494	-0.0513134	0.0202984	0.0133221	-0.0514999	0.0290988	0.0803416
cg23952754	-0.00191741	0.00255246	0.454607	0.00100221	0.00143591	0.487104	0.000485101	0.00205845	0.814261
cg23952804	-0.00208246	0.0202618	0.918381	0.0172708	0.0113984	0.133434	-0.00997023	0.0163402	0.543381
cg23952859	0.0257511	0.0168234	0.129565	-0.00822576	0.00946416	0.387214	-0.0207981	0.0135674	0.129002
cg23952946	0.0171676	0.0113841	0.135255	-0.0078671	0.00640422	0.222678	-0.0019191	0.0091808	0.834922
cg23952952	0.00558766	0.00695868	0.424228	0.00245943	0.00391466	0.531517	-0.00402446	0.00561188	0.475258
cg23952975	0.0118639	0.0103265	0.253828	-0.00349178	0.00580923	0.54939	-0.00586235	0.00832785	0.483391
cg23953027	-0.0194551	0.00711823	0.00763067	0.00102649	0.00400442	0.798309	0.0176579	0.00574055	0.00282208
cg23953052	-0.0143069	0.0199079	0.474325	0.00301304	0.0111993	0.788553	0.016782	0.0160549	0.298851
cg23953110	-0.00115719	0.0056868	0.839241	0.00188633	0.00319915	0.557	0.000139136	0.00458616	0.975868
cg23953115	0.0107416	0.00876485	0.223758	0.00528049	0.00493073	0.28723	-0.0125353	0.00706848	0.0797432
cg23953133	0.00112352	0.00224422	0.617928	-0.000305565	0.00126251	0.80934	-0.000617241	0.00180987	0.733914
cg23953174	0.00120906	0.00451557	0.789537	-0.0032037	0.00254027	0.210699	0.0018161	0.00364161	0.619274
cg23953176	-0.00975234	0.0222575	0.662382	0.0326326	0.0125211	0.0108088	0.013741	0.0179497	0.446078
cg23953226	0.0100537	0.0110972	0.367515	0.0111456	0.00624282	0.0777717	-0.0154048	0.00894942	0.0888307
cg23953233	0.00235317	0.00312241	0.453148	-0.00216631	0.00175654	0.22087	-0.00212525	0.00251809	0.401041
cg23953279	-0.003702	0.012108	0.760543	0.00890671	0.00681143	0.194531	0.00639906	0.00976456	0.514022
cg23953284	0.00841818	0.0141294	0.552899	-0.0126581	0.00794863	0.114986	-0.00702172	0.0113948	0.539395
cg23953290	-0.00905551	0.013821	0.51411	0.0178451	0.00777513	0.0241876	0.00543064	0.0111461	0.627353
cg23953395	0.00910839	0.00838294	0.280312	-0.00451393	0.00471589	0.341194	-0.0115836	0.00676048	0.09028
cg23953396	0.000155775	0.00363865	0.965953	0.000607656	0.00204695	0.767298	0.00212881	0.00293442	0.47016
cg23953511	-0.0110076	0.025951	0.672514	-0.0116926	0.0145989	0.425408	0.00975538	0.0209284	0.642313
cg23953580	-0.000853092	0.00918329	0.926205	-0.00151265	0.00516613	0.770387	0.00662623	0.00740594	0.373464
cg23953592	-0.000290181	0.00708802	0.96744	0.000674207	0.00398742	0.866133	0.00179006	0.00571618	0.754929
cg23953669	0.00111644	0.00374152	0.766133	-0.00212218	0.00210482	0.316198	-0.0035428	0.00301737	0.24362
cg23953677	0.0138693	0.0119153	0.247684	-0.0080767	0.00670305	0.231574	-0.014535	0.00960918	0.134086
cg23953684	0.00293987	0.00890837	0.742203	-0.00374878	0.00501147	0.456502	0.00172098	0.00718422	0.811256
cg23953697	0.00102532	0.00243432	0.674676	0.000609478	0.00136945	0.657412	-0.000500981	0.00196318	0.799194
cg23953773	-0.00562264	0.00808793	0.488833	0.00208431	0.00454993	0.648052	-0.00253548	0.00652257	0.698452
cg23953798	-0.0109298	0.0125927	0.387867	-0.00613096	0.0070841	0.389226	0.010078	0.0101554	0.323831
cg23953820	0.00636155	0.00893669	0.478509	-0.0047271	0.0050274	0.349745	-0.00343367	0.00720706	0.63499
cg23953831	0.00568762	0.00989883	0.567096	-0.00844167	0.00556866	0.133249	0.00400095	0.00798299	0.617537
cg23953919	0.00825102	0.00812719	0.312874	0.000649069	0.00457202	0.887443	-0.00534027	0.00655424	0.417475
cg23954057	-0.0014932	0.00434731	0.732088	-0.00231366	0.00244561	0.346807	-0.000748901	0.00350592	0.831362
cg23954066	0.00182581	0.0160781	0.909855	-0.00507864	0.00904486	0.575938	0.00756991	0.0129663	0.560891
cg23954153	0.00668495	0.00752388	0.376781	-0.00785937	0.00423262	0.0667952	-0.00573559	0.00606769	0.347202
cg23954171	0.00188128	0.00991484	0.849962	-0.00264342	0.00557767	0.636766	0.000718693	0.0079959	0.928592
cg23954193	-0.00539892	0.00640997	0.402001	-0.00370764	0.00360598	0.306777	0.00376448	0.00516937	0.468475
cg23954206	-0.00921422	0.00937038	0.328234	0.00454458	0.00527138	0.391046	0.00512029	0.00755682	0.499883
cg23954243	-0.00123512	0.011839	0.917157	0.00247654	0.00666014	0.710934	0.00241582	0.00954768	0.800858
cg23954268	-0.0108686	0.0110945	0.330043	0.00741711	0.0062413	0.237988	0.0107013	0.00894724	0.235006
cg23954416	-0.0113614	0.00808864	0.16378	0.00464784	0.00455033	0.309949	0.00682352	0.00652315	0.298505
cg23954423	-0.00453908	0.0249105	0.855848	0.0027147	0.0140136	0.846858	0.0170336	0.0200893	0.398878
cg23954461	-0.000750687	0.00257246	0.771138	0.00279428	0.00144716	0.0568327	-0.000168636	0.00207458	0.935405
cg23954465	0.00478467	0.00534466	0.373195	-0.00371126	0.00300668	0.220478	-0.00318806	0.00431024	0.461552
cg23954489	0.00030592	0.00379142	0.93588	0.00110155	0.00213289	0.606874	-0.00317458	0.00305762	0.302097
cg23954518	-0.027779	0.0145654	0.0598745	0.00764749	0.0081939	0.353301	0.0130828	0.0117464	0.268516
cg23954541	0.0215847	0.0131375	0.104081	-0.0162632	0.00739062	0.0304825	-0.0124223	0.0105949	0.244278
cg23954553	-0.0119071	0.0170395	0.486587	-0.00630213	0.0095857	0.512667	0.00703675	0.0137416	0.609926
cg23954629	-0.00968389	0.00926937	0.299115	-0.00292365	0.00521456	0.576497	0.00751465	0.00747536	0.317627
cg23954636	0.000676023	0.00732265	0.926661	-0.00100583	0.00411942	0.807688	-0.000588381	0.00590541	0.920869
cg23954655	0.00464167	0.0145664	0.750769	-0.00850294	0.00819443	0.302376	-0.00235694	0.0117472	0.84146
cg23954706	0.0118168	0.00724269	0.106475	-0.0046821	0.00407443	0.253721	-0.00626351	0.00584092	0.286599
cg23954717	-0.0140965	0.0097184	0.150601	-0.00137873	0.00546716	0.801508	0.014224	0.00783748	0.0730715
cg23954724	-0.000940816	0.00961577	0.922289	-0.00871031	0.00540943	0.11106	0.0032157	0.00775471	0.679423
cg23954731	0.0131424	0.0103001	0.20545	-0.00420498	0.0057944	0.470018	-0.0104037	0.00830658	0.213836
cg23954759	-0.00664018	0.00986669	0.50278	0.00334522	0.00555059	0.548327	0.00375114	0.00795707	0.638547
cg23954787	-0.00546313	0.00658608	0.409146	0.00506702	0.00370505	0.175043	0.00659629	0.00531139	0.217684
cg23954819	0.00632022	0.00585359	0.283323	-0.00049459	0.00329299	0.880967	-0.00333438	0.00472068	0.481912
cg23954847	-0.0144411	0.00948089	0.131426	0.00297583	0.00533355	0.578349	0.0155134	0.00764593	0.0455908
cg23954865	0.00922985	0.0138834	0.50797	-0.0118062	0.0078102	0.134334	-0.00353704	0.0111963	0.752845
cg23954880	0.00274452	0.0175488	0.876094	-0.00931138	0.00987224	0.348257	0.00887556	0.0141524	0.532247
cg23954887	-0.00133424	0.0149537	0.929113	-0.00488224	0.00841233	0.563203	0.00304832	0.0120595	0.801054
cg23954890	-0.0648434	0.0296202	0.0313266	0.0342327	0.0166631	0.0430084	0.0638349	0.0238874	0.00902852
cg23954908	-0.00170122	0.0111445	0.879035	-0.00225562	0.00626943	0.719903	0.00649244	0.00898757	0.472044
cg23954922	-0.0203112	0.0146299	0.168665	0.00565446	0.00823019	0.493928	0.0131641	0.0117984	0.267674
cg23954946	-0.00646552	0.0104443	0.537539	0.0033431	0.00587551	0.570864	0.0114916	0.00842287	0.176065
cg23954953	0.00218222	0.00957268	0.820223	-0.00993409	0.00538519	0.0685635	0.00091423	0.00771996	0.906011
cg23954968	0.00507488	0.0131283	0.700047	-0.019745	0.00738542	0.00899899	2.77402e-05	0.0105874	0.997916
cg23954982	0.00583719	0.0122708	0.63551	-0.00529069	0.00690304	0.445545	-0.00720545	0.00989589	0.468538
cg23955093	0.00719657	0.00776172	0.356454	-0.00628739	0.00436642	0.153556	-0.00258658	0.0062595	0.680482
cg23955161	0.0188899	0.0221332	0.395801	-0.017241	0.0124512	0.169772	-0.0237875	0.0178495	0.186201
cg23955200	-0.0121145	0.00942362	0.202093	0.012929	0.00530133	0.0168161	0.0123637	0.00759975	0.10747
cg23955273	-7.27988e-05	0.0186489	0.996894	-0.0117499	0.0104911	0.265872	-0.00294283	0.0150395	0.845333
cg23955307	-0.0145074	0.0154115	0.349201	0.00399575	0.00866986	0.646063	0.00899844	0.0124287	0.471051
cg23955387	0.00411305	0.00590415	0.487931	-0.00143011	0.00332143	0.66787	-0.00220309	0.00476145	0.644766
cg23955402	0.0141692	0.00979047	0.151506	-0.00503044	0.0055077	0.363644	-0.00960663	0.0078956	0.227083
cg23955417	-0.0281428	0.0149994	0.0640514	0.0186669	0.00843803	0.0296325	0.0187858	0.0120964	0.124136
cg23955431	0.00693288	0.00367501	0.0626431	-0.00164075	0.00206741	0.429623	-0.00521872	0.00296374	0.0818595
cg23955434	0.00626139	0.0103037	0.545018	0.00448208	0.00579644	0.441521	-0.00756223	0.00830951	0.365359
cg23955494	0.00131056	0.00351047	0.709834	0.00186155	0.00197484	0.34854	-0.00152749	0.00283104	0.590917
cg23955575	-0.0168811	0.0138855	0.227452	0.0104424	0.00781141	0.184852	0.0105838	0.0111981	0.347263
cg23955593	-0.0108203	0.00795565	0.1774	0.00531903	0.00447551	0.237957	0.0091242	0.00641589	0.158649
cg23955684	-0.00159555	0.00498387	0.749645	0.000614706	0.00280372	0.826983	-1.87258e-06	0.00401928	0.999629
cg23955723	0.000538509	0.00283038	0.849559	0.00191661	0.00159225	0.232042	-0.0014782	0.00228258	0.518989
cg23955764	-0.00200328	0.00985212	0.839359	-0.00369382	0.00554239	0.506918	0.00496031	0.00794532	0.534099
cg23955774	0.0045923	0.00441514	0.301231	-0.000524347	0.00248377	0.833307	-0.00119523	0.00356062	0.737939
cg23955827	0.000977033	0.00330951	0.768545	-0.0014213	0.00186179	0.447334	-0.00130557	0.00266898	0.625985
cg23955860	-0.00755572	0.010127	0.457669	0.00477923	0.00569704	0.40388	0.00921766	0.00816701	0.262223
cg23955881	-0.0159025	0.0178381	0.375184	0.0220361	0.010035	0.0308212	0.0174512	0.0143857	0.228454
cg23955930	0.0104375	0.0029049	0.000546697	-0.000545915	0.00163417	0.739156	-0.00772336	0.00234268	0.00142841
cg23955970	-0.00303675	0.0139312	0.827965	-0.00265629	0.00783708	0.735492	-0.00321287	0.0112349	0.775595
cg23955979	-0.00827388	0.0175669	0.638852	-0.00120317	0.00988239	0.903385	0.017449	0.014167	0.221469
cg23956014	-0.0149524	0.0176038	0.398055	0.0245429	0.00990318	0.0151792	0.00884104	0.0141968	0.535116
cg23956017	0.0198613	0.0107664	0.0685578	-0.00553904	0.00605673	0.363027	-0.0100033	0.00868265	0.252508
cg23956035	0.00368379	0.00729564	0.614915	-0.00287907	0.00410422	0.484913	0.00182451	0.00588363	0.757245
cg23956068	0.00513879	0.00410183	0.213713	-0.00158933	0.00230752	0.492849	-0.00463348	0.00330795	0.164941
cg23956091	0.00407493	0.0103369	0.694413	0.00468374	0.00581513	0.422813	-0.00283732	0.0083363	0.734427
cg23956119	0.00327242	0.00706208	0.644277	0.0025553	0.00397283	0.52183	3.25804e-05	0.00569527	0.995449
cg23956190	0.00454279	0.00491784	0.358238	-0.000562987	0.00276657	0.839234	0.00169902	0.00396603	0.669449
cg23956238	-0.00693858	0.00789911	0.382203	0.0105171	0.00444371	0.0202182	-0.00574299	0.0063703	0.369856
cg23956260	-0.00158495	0.0116897	0.89247	-0.00384022	0.00657614	0.560792	0.00282948	0.00942725	0.764805
cg23956282	-0.00816984	0.0153421	0.595762	-0.0109555	0.00863083	0.207784	0.0172231	0.0123728	0.167548
cg23956317	0.00868802	0.00972048	0.37396	-0.00548789	0.00546833	0.318431	-0.00234948	0.00783915	0.76513
cg23956358	-0.00119892	0.00400598	0.765455	0.00214527	0.0022536	0.34383	-0.00336306	0.00323065	0.300835
cg23956385	0.000597523	0.00779784	0.939101	0.00425069	0.00438674	0.3353	-0.00249008	0.00628862	0.693123
cg23956473	0.00629207	0.00918565	0.495215	-0.00416708	0.00516746	0.422258	-0.00280728	0.00740784	0.705662
cg23956499	0.00660016	0.00868592	0.449436	-0.00787396	0.00488633	0.110794	-0.00912818	0.00700483	0.196051
cg23956565	0.0136125	0.0300582	0.651797	-0.00679984	0.0169095	0.688597	-0.0137097	0.0242407	0.57318
cg23956648	-0.00939454	0.0107053	0.382657	0.0106677	0.00602236	0.0800862	0.0026273	0.00863338	0.761629
cg23956680	-0.00913659	0.00812265	0.263828	-0.00133981	0.00456946	0.770077	0.00677311	0.00655057	0.304082
cg23956748	0.00341958	0.00659534	0.605468	0.00245885	0.00371026	0.509305	-0.00161473	0.00531886	0.762186
cg23956759	0.007723	0.00981636	0.433617	3.33419e-05	0.00552227	0.995197	-0.00290446	0.00791647	0.714614
cg23956760	-0.05087	0.0213839	0.0196047	0.0207485	0.0120297	0.0882028	0.0429213	0.0172452	0.0147645
cg23956791	-9.34462e-05	0.00269107	0.972381	-0.00335096	0.00151388	0.0295427	0.00171335	0.00217023	0.43203
cg23956827	0.0112705	0.0107524	0.297524	-0.0039615	0.00604884	0.514288	-0.0120789	0.00867134	0.167261
cg23956844	0.00139402	0.00751436	0.853268	0.00209651	0.00422726	0.621209	-0.000965619	0.00606001	0.873777
cg23956960	-0.00884157	0.00938757	0.348945	0.00616819	0.00528105	0.246079	0.00623151	0.00757068	0.412748
cg23956966	0.00133841	0.00706367	0.85017	0.00157466	0.00397372	0.692901	-0.00273663	0.00569655	0.632177
cg23957015	-0.000760798	0.00389494	0.845601	-0.00126342	0.00219113	0.565729	0.00045062	0.0031411	0.886267
cg23957084	0.00227329	0.0030814	0.4627	-0.00242151	0.00173347	0.166075	-0.00173498	0.00248502	0.486973
cg23957118	-0.0127692	0.0536947	0.812599	-0.00443327	0.0302064	0.883664	-0.000791153	0.0433025	0.985466
cg23957144	0.0154422	0.00613734	0.0137457	-0.00689017	0.00345261	0.0491754	-0.0155886	0.0049495	0.00225729
cg23957159	0.0105676	0.0277833	0.704629	-0.022	0.0156297	0.162902	-0.014913	0.022406	0.507482
cg23957180	0.0182879	0.013674	0.184654	-0.00855847	0.00769242	0.269024	-0.00161286	0.0110275	0.884064
cg23957188	-0.00224703	0.00343945	0.515319	-0.00165312	0.00193489	0.395299	0.00303281	0.00277377	0.277311
cg23957207	-0.0376273	0.0167759	0.0275026	0.0134409	0.00943743	0.158046	0.0369021	0.0135291	0.00774908
cg23957216	0.000353309	0.0261279	0.989243	-0.0275011	0.0146985	0.0647828	0.00456864	0.021071	0.828868
cg23957253	0.000306346	0.00273593	0.91111	-0.0014828	0.00153912	0.338076	0.00195488	0.00220641	0.378117
cg23957285	-0.00566318	0.0217008	0.79475	5.30327e-05	0.012208	0.996544	-0.0102026	0.0175008	0.561449
cg23957306	0.0116214	0.00646129	0.0756285	-0.000592545	0.00363485	0.870891	-0.00888844	0.00521076	0.0916996
cg23957311	-0.00225295	0.0119896	0.851396	-0.0090932	0.00674486	0.181186	0.00258937	0.00966913	0.789504
cg23957372	0.00209476	0.0075053	0.780843	-0.00603084	0.00422217	0.156848	0.00211458	0.00605271	0.727682
cg23957390	0.00107615	0.0110093	0.922362	0.00306933	0.00619339	0.621468	-0.00188928	0.00887856	0.831999
cg23957397	-0.00123008	0.0129784	0.924713	-0.00510297	0.0073011	0.486503	0.00215774	0.0104665	0.837162
cg23957424	0.00939555	0.00685803	0.174293	-0.00406175	0.00385804	0.295416	-0.00365086	0.00553071	0.510971
cg23957439	0.00218023	0.0207178	0.916437	-0.00615303	0.0116549	0.598921	0.00535806	0.016708	0.749233
cg23957493	0.00132141	0.007818	0.866181	0.000863654	0.00439808	0.844789	-0.00621209	0.00630488	0.327282
cg23957499	-0.031831	0.0306909	0.302609	0.0277508	0.0172654	0.111696	0.0146578	0.0247509	0.55528
cg23957525	-0.00169587	0.013504	0.900359	0.00230949	0.00759678	0.761864	0.00441166	0.0108904	0.686424
cg23957595	0.0135035	0.011905	0.259868	-0.000629569	0.00669723	0.925327	-0.00786385	0.00960085	0.415032
cg23957609	0.00977042	0.0128108	0.447772	-0.00610242	0.00720684	0.39951	-0.00103587	0.0103314	0.920371
cg23957643	-0.0110397	0.0115104	0.340224	0.008879	0.00647527	0.173917	0.00337645	0.00928266	0.716957
cg23957653	-0.00993898	0.0104857	0.345887	0.00350353	0.00589881	0.55413	0.00923178	0.00845626	0.278046
cg23957660	0.00138435	0.00757451	0.855419	0.00116891	0.0042611	0.784503	0.00268868	0.00610852	0.660944
cg23957672	0.0076712	0.0111827	0.494589	-0.00515338	0.00629094	0.414977	0.0035591	0.0090184	0.69409
cg23957724	-0.00201143	0.00697523	0.773768	-0.00328073	0.00392397	0.405458	0.00470391	0.00562523	0.405378
cg23957736	0.00712107	0.0130479	0.586658	7.553e-05	0.0073402	0.991814	-0.00652688	0.0105226	0.536737
cg23957763	-0.00482514	0.0184504	0.794324	0.00454848	0.0103794	0.662338	0.00314249	0.0148795	0.83324
cg23957792	0.00789562	0.00326103	0.0175968	-0.00271963	0.00183452	0.141912	-0.00507929	0.00262988	0.0567694
cg23957800	0.0051932	0.00935625	0.580317	-0.00422509	0.00526343	0.424372	-0.00578106	0.00754542	0.445699
cg23957809	0.0147807	0.00679226	0.0323217	-0.0132227	0.00382104	0.000845649	-0.00750738	0.00547767	0.174126
cg23957824	-0.00774419	0.00758051	0.309872	0.000663188	0.00426447	0.876784	0.00425152	0.00611336	0.488672
cg23957850	9.96912e-05	0.00853997	0.990713	-0.00385887	0.00480423	0.424086	-0.00263413	0.00688712	0.703067
cg23957911	-0.0104813	0.00761283	0.17219	0.00284257	0.00428266	0.508654	0.00675257	0.00613942	0.274494
cg23957912	-0.0195379	0.0187472	0.300287	0.0240151	0.0105464	0.0252924	0.0154609	0.0151189	0.309389
cg23957920	0.0185777	0.00849219	0.0314424	-0.00783613	0.00477735	0.104645	-0.00406916	0.00684859	0.553983
cg23958008	0.00600089	0.00986059	0.54443	-0.00493012	0.00554715	0.376638	-0.00495779	0.00795214	0.534656
cg23958023	0.00322771	0.0177059	0.855785	-0.00829626	0.00996058	0.40723	-0.0171168	0.014279	0.233961
cg23958118	0.000770167	0.00345264	0.824019	-0.000856633	0.00194231	0.660305	-0.00141666	0.00278441	0.612222
cg23958151	-0.00086009	0.0209261	0.967312	0.0104167	0.0117722	0.378728	0.0034015	0.016876	0.840744
cg23958190	0.00158205	0.0107655	0.883515	0.00340371	0.00605622	0.575582	-0.00440733	0.00868193	0.613017
cg23958319	-0.000853109	0.0169608	0.960002	-0.00730171	0.00954141	0.446233	0.00871838	0.0136781	0.525581
cg23958370	-0.138979	0.0963687	0.152932	0.00874507	0.054213	0.872232	0.149739	0.0777173	0.0573558
cg23958373	0.08134	0.0705348	0.252065	-0.0157406	0.0396799	0.692591	-0.0625123	0.0568833	0.27489
cg23958404	0.00535317	0.00709455	0.452606	-0.00453138	0.0039911	0.259411	0.0022408	0.00572145	0.696298
cg23958457	-0.00235615	0.00566264	0.678395	0.00348982	0.00318556	0.276387	-0.000258455	0.00456668	0.955
cg23958464	-0.0035755	0.0122799	0.771633	0.00397409	0.00690814	0.566624	0.0151768	0.00990319	0.129109
cg23958488	0.00628046	0.0136776	0.647278	-0.00788222	0.00769443	0.30855	-0.00634409	0.0110304	0.566711
cg23958524	0.00368992	0.00460838	0.425539	0.00245779	0.00259248	0.345793	-0.000323818	0.00371646	0.930773
cg23958533	-0.0412373	0.0248264	0.100393	0.0291721	0.0139663	0.0397213	0.0330836	0.0200215	0.102141
cg23958539	-0.00161821	0.0174166	0.926192	-0.00960462	0.00979785	0.32973	-0.00301557	0.0140458	0.830518
cg23958597	0.00893484	0.0127057	0.483845	0.00175534	0.00714772	0.806599	-0.0041228	0.0102466	0.688432
cg23958600	-0.0106118	0.0149963	0.481112	0.00595589	0.00843626	0.482127	0.00612046	0.0120938	0.61411
cg23958638	0.0159926	0.0129654	0.220795	0.0126323	0.00729378	0.086914	-0.0121126	0.010456	0.249931
cg23958684	0.026555	0.0378834	0.485239	0.0203649	0.0213116	0.341997	-0.00709812	0.0305514	0.816837
cg23958704	0.00226095	0.0144242	0.875816	0.00303447	0.00811444	0.709366	-0.00251756	0.0116325	0.829175
cg23958868	0.00107416	0.0136686	0.937547	-0.00646137	0.00768937	0.403098	0.0033754	0.0110231	0.760193
cg23958905	-0.00356736	0.01226	0.77178	0.00893413	0.00689699	0.1987	0.00589202	0.00988721	0.55281
cg23958942	0.0057625	0.00438895	0.192732	0.000725767	0.00246904	0.769515	-0.00371279	0.0035395	0.297172
cg23958948	0.00239433	0.00308087	0.439222	0.000405404	0.00173317	0.815618	-0.00305553	0.00248459	0.222167
cg23958982	-0.000689315	0.00772754	0.929131	0.00223956	0.00434719	0.607768	0.0046217	0.00623193	0.460364
cg23958988	-0.00885034	0.0134411	0.512025	0.0128228	0.00756137	0.0935777	-0.00404402	0.0108396	0.71002
cg23959009	0.00466021	0.00390471	0.236	-0.00329395	0.00219662	0.137436	-0.000350719	0.00314898	0.911581
cg23959032	0.0154182	0.0143615	0.28605	-0.0096342	0.00807919	0.236395	-0.00703055	0.011582	0.545452
cg23959068	0.000936096	0.0115299	0.935483	-0.000420781	0.00648625	0.948428	-0.00779929	0.00929839	0.403947
cg23959091	0.0108367	0.0096871	0.26643	-0.00211732	0.00544955	0.698595	-0.0128943	0.00781223	0.102527
cg23959115	-0.0038098	0.00711864	0.593919	-0.00239019	0.00400465	0.552192	0.00465942	0.00574088	0.419276
cg23959118	-3.70787e-05	0.0102294	0.997116	0.00989469	0.00575464	0.089176	-0.00488941	0.00824959	0.554965
cg23959119	-0.00935775	0.00636703	0.14533	0.00455254	0.00358182	0.207192	0.00823153	0.00513474	0.112621
cg23959187	0.00208553	0.00322146	0.519126	0.00124322	0.00181226	0.494577	-0.000141337	0.00259797	0.956742
cg23959206	-0.049606	0.0287622	0.0882165	0.0226786	0.0161804	0.164672	0.0427581	0.0231955	0.0687583
cg23959252	0.00159009	0.00740145	0.830411	-0.00842269	0.00416374	0.04623	0.0010894	0.00596895	0.855617
cg23959311	0.000745695	0.0100646	0.941112	0.00827203	0.00566192	0.147704	0.0027248	0.00811667	0.737922
cg23959469	-0.00221197	0.00672906	0.743177	0.000551982	0.00378549	0.884412	0.00298837	0.0054267	0.583298
cg23959474	-0.00309555	0.00872749	0.723701	-5.75661e-05	0.00490972	0.990673	0.00351057	0.00703835	0.619224
cg23959482	-0.0201321	0.0153003	0.19178	0.0141167	0.0086073	0.104684	0.0105874	0.012339	0.393281
cg23959519	-0.00273042	0.00419469	0.516852	0.00271797	0.00235975	0.252632	0.00394034	0.00338284	0.247357
cg23959530	-0.00866801	0.0278883	0.756705	0.0265231	0.0156888	0.0945816	0.00798053	0.0224907	0.723591
cg23959544	0.00838094	0.0245503	0.733661	0.00460274	0.0138109	0.739753	-0.00184163	0.0197987	0.926108
cg23959567	-0.0107572	0.0120531	0.374654	0.00752391	0.00678056	0.270288	0.0155514	0.0097203	0.113334
cg23959569	-0.0567896	0.0287397	0.0513986	0.0102172	0.0161678	0.529114	0.0157807	0.0231774	0.497807
cg23959605	-0.00414206	0.00776839	0.59529	-0.00179911	0.00437017	0.681611	0.00122528	0.00626488	0.845406
cg23959612	0.00907616	0.0045378	0.0486796	-0.00137848	0.00255278	0.590614	-0.00406386	0.00365954	0.269922
cg23959613	-0.00969342	0.0215261	0.653634	-0.000386502	0.0121097	0.974613	0.008007	0.0173599	0.645808
cg23959705	0.000475878	0.0052374	0.927817	0.00349601	0.00294634	0.238708	-0.00278169	0.00422374	0.511942
cg23959708	-0.00135977	0.0153044	0.929411	0.0178829	0.00860961	0.0408125	0.00841103	0.0123423	0.497422
cg23959712	0.00321083	0.00755792	0.672035	-0.00573979	0.00425177	0.180607	0.00353517	0.00609515	0.56345
cg23959735	0.00755584	0.00753215	0.318638	-0.000511813	0.00423727	0.904144	-0.000435726	0.00607436	0.942984
cg23959749	0.0112139	0.0110848	0.31458	0.00172215	0.00623585	0.783088	-0.00994815	0.00893943	0.268915
cg23959758	-0.00472869	0.0129778	0.716488	0.0129171	0.00730075	0.0804332	0.000137249	0.010466	0.989568
cg23959772	-0.0162131	0.0162934	0.322526	0.000796091	0.00916599	0.930993	0.00185998	0.0131399	0.887769
cg23959798	-0.00926465	0.016739	0.58139	0.0192602	0.00941666	0.0439148	-0.00834041	0.0134993	0.538332
cg23959872	0.0160523	0.0154232	0.300924	0.00490542	0.00867642	0.573309	-0.0117263	0.0124381	0.348468
cg23959877	0.000762527	0.00652367	0.907226	-0.00376225	0.00366994	0.3082	0.00257751	0.00526106	0.625451
cg23959919	0.0208666	0.00990958	0.0381806	-0.00799248	0.00557471	0.155326	-0.0138485	0.00799166	0.0867461
cg23959976	0.0123791	0.00952754	0.197355	0.000983425	0.00535979	0.854857	-0.0121377	0.00768355	0.117889
cg23959977	-0.0237575	0.024812	0.34103	0.0092847	0.0139582	0.507736	0.0324026	0.0200098	0.10908
cg23960088	0.0296632	0.0408672	0.469929	-0.0302884	0.0229902	0.191228	-0.0295489	0.0329577	0.372481
cg23960112	0.0078149	0.0224233	0.728313	-0.00947524	0.0126144	0.45464	0.00305059	0.0180834	0.866437
cg23960125	-0.0033935	0.0118361	0.775033	0.0014469	0.00665847	0.828494	-0.00383927	0.00954529	0.688535
cg23960160	0.00974259	0.00787212	0.219269	-0.0063222	0.00442852	0.157068	-0.00244045	0.00634853	0.701633
cg23960169	0.0069637	0.0170682	0.684305	-0.00637583	0.00960186	0.508474	-0.00337355	0.0137648	0.806981
cg23960192	0.00105406	0.0235113	0.964346	0.0194361	0.0132265	0.145393	0.00605929	0.0189609	0.75008
cg23960324	-0.00182277	0.0143065	0.898918	-0.00329805	0.00804823	0.682994	0.00587634	0.0115376	0.611846
cg23960325	-0.0260039	0.0149181	0.0849307	0.0103688	0.00839231	0.220042	0.0176287	0.0120308	0.14653
cg23960442	-0.0107233	0.0097014	0.272135	0.00877063	0.0054576	0.111752	0.00236959	0.00782377	0.762728
cg23960538	-0.000297322	0.0166386	0.985785	-0.0151609	0.00936018	0.108997	0.0096616	0.0134183	0.473482
cg23960572	0.0112117	0.0082926	0.179958	-0.00787623	0.00466507	0.0950114	-0.00417878	0.00668763	0.533742
cg23960591	-0.0214106	0.0173179	0.219742	-0.000553035	0.00974232	0.954865	0.0200772	0.0139661	0.15423
cg23960632	-0.0205561	0.0246877	0.407378	0.0071078	0.0138883	0.610129	0.00405394	0.0199096	0.839139
cg23960652	-0.0152183	0.0116298	0.194213	0.00368699	0.00654246	0.574545	0.0182553	0.00937898	0.0549098
cg23960707	0.00323816	0.00838744	0.700408	-0.00534251	0.00471842	0.260707	-0.00149149	0.00676411	0.82601
cg23960723	-0.021867	0.0125183	0.0842827	0.0186204	0.00704226	0.00975318	0.0191997	0.0100955	0.060583
cg23960736	-0.0115417	0.0146528	0.433079	0.00248063	0.00824308	0.764199	0.00993774	0.0118169	0.402721
cg23960750	0.00273262	0.00300692	0.366039	1.74042e-06	0.00169157	0.999181	-0.000629876	0.00242496	0.795687
cg23960781	0.00388437	0.0128442	0.763069	-0.00502379	0.0072256	0.488779	0.00100729	0.0103583	0.922761
cg23960866	-0.0244529	0.0158054	0.125548	0.00672223	0.00889143	0.451719	0.0156757	0.0127464	0.222159
cg23960867	0.00603318	0.0112953	0.594644	-0.00486314	0.00635426	0.446191	0.000467879	0.00910917	0.959156
cg23960868	-0.000310698	0.00468575	0.947289	0.00271627	0.00263601	0.305723	-0.000471034	0.00377886	0.901095
cg23960920	0.00693351	0.0137844	0.616267	0.00521258	0.00775452	0.503281	-0.00852916	0.0111165	0.445059
cg23960921	-0.0165141	0.0294169	0.576015	-0.00448812	0.0165487	0.78689	0.00589818	0.0237235	0.804253
cg23960922	-0.00803967	0.0143443	0.576627	-0.00890281	0.00806948	0.273024	-0.00441419	0.011568	0.703721
cg23961059	0.000661503	0.00316433	0.834909	-0.00291094	0.00178012	0.105695	0.00159092	0.0025519	0.534674
cg23961072	-0.0139941	0.0187014	0.45635	0.0230474	0.0105206	0.031212	0.00984302	0.0150819	0.51575
cg23961103	0.0506022	0.020068	0.0135498	-0.035035	0.0112894	0.00259809	-0.0516085	0.016184	0.0020002
cg23961198	-0.0166057	0.0257393	0.520568	0.0111164	0.0144799	0.444786	0.0052303	0.0207577	0.801673
cg23961229	0.00201261	0.013472	0.881599	-0.0101718	0.0075788	0.183123	0.00473868	0.0108646	0.663829
cg23961331	-0.006528	0.00847837	0.443458	-0.00326067	0.00476957	0.496063	0.00778621	0.00683744	0.258003
cg23961333	0.0162435	0.0232151	0.486028	-0.0215897	0.0130598	0.101992	0.00620042	0.018722	0.74132
cg23961336	-0.00237876	0.00660604	0.719675	9.52155e-05	0.00371628	0.97962	0.00349756	0.00532749	0.513269
cg23961389	0.00189603	0.022062	0.931715	-0.0139816	0.0124111	0.263108	-0.00673904	0.017792	0.705805
cg23961409	0.0167804	0.0108476	0.125595	-0.00756501	0.00610239	0.218506	-0.00341621	0.00874811	0.697138
cg23961466	-0.00837841	0.0170398	0.624202	0.00334428	0.00958588	0.728046	0.0059607	0.0137419	0.665561
cg23961492	0.00193737	0.0259891	0.940752	0.0250026	0.0146204	0.0908908	-0.00761629	0.0209591	0.717217
cg23961517	0.0136425	0.00641682	0.0363991	0.00362591	0.00360984	0.318011	-0.0110138	0.0051749	0.0362063
cg23961530	-0.00310128	0.00266479	0.247762	-0.000125994	0.0014991	0.933217	0.00305881	0.00214904	0.158299
cg23961638	-0.000527939	0.00476498	0.91204	0.00253474	0.00268058	0.347036	0.00142536	0.00384275	0.711619
cg23961644	-0.000145024	0.0159547	0.992769	0.000493294	0.00897547	0.956299	-0.00604674	0.0128668	0.639595
cg23961757	0.0060665	0.0235739	0.797538	0.0057871	0.0132617	0.663669	-0.0148379	0.0190113	0.437278
cg23961843	-0.0210992	0.0476853	0.659274	-0.00642111	0.0268257	0.8114	0.0236097	0.0384562	0.540897
cg23961950	0.00639851	0.00758088	0.401021	0.00208029	0.00426469	0.626952	-0.00680331	0.00611366	0.26893
cg23961973	0.00556875	0.00503575	0.271914	4.37862e-05	0.0028329	0.987704	-0.00767675	0.00406112	0.0621248
cg23961982	-0.00605234	0.0277196	0.827687	0.00993024	0.0155939	0.525965	0.020108	0.0223547	0.37093
cg23962018	0.00222808	0.00298395	0.457312	-0.000738994	0.00167865	0.660886	-0.00119515	0.00240643	0.62072
cg23962048	-0.0259622	0.0153889	0.0952564	0.0124615	0.00865716	0.153698	0.0210532	0.0124105	0.0934703
cg23962081	0.0012854	0.00955668	0.893323	0.00756818	0.00537619	0.16286	0.00525752	0.00770706	0.496986
cg23962148	0.0239386	0.0225549	0.291537	-0.00350855	0.0126884	0.782823	-0.0169547	0.0181895	0.353919
cg23962158	0.00175272	0.00397771	0.660597	-0.00237997	0.00223769	0.290532	0.000534719	0.00320786	0.86801
cg23962175	-0.0016236	0.00732137	0.825031	-0.0124472	0.00411869	0.00331642	0.00643698	0.00590437	0.278703
cg23962206	0.0118325	0.0123424	0.340437	-0.00286269	0.00694334	0.681162	-0.0156479	0.00995366	0.119649
cg23962250	-0.00197025	0.00656262	0.76474	0.00458843	0.00369185	0.217339	-0.00332221	0.00529247	0.531868
cg23962285	0.0108897	0.00919568	0.239628	-0.00461098	0.00517311	0.375264	-0.00695167	0.00741593	0.35121
cg23962293	0.00883352	0.00683225	0.199544	-0.00274562	0.00384354	0.476969	-0.00943414	0.00550992	0.090504
cg23962342	-0.00693273	0.00586582	0.240547	0.00678065	0.00329986	0.0429663	0.00214901	0.00473053	0.650782
cg23962380	0.00316435	0.00337546	0.35118	-0.00426619	0.00189889	0.0272527	0.000836426	0.00272217	0.759393
cg23962436	0.00222809	0.00969987	0.818874	-0.00566304	0.00545674	0.302303	-0.00404518	0.00782253	0.606416
cg23962478	0.00224099	0.00505213	0.658478	0.00101396	0.00284212	0.722154	0.000806233	0.00407433	0.843611
cg23962483	0.00593218	0.0101169	0.559184	0.000679775	0.00569133	0.905208	0.000107369	0.00815883	0.989531
cg23962495	0.0255985	0.013762	0.0663319	-0.018188	0.0077419	0.0211285	-0.0231238	0.0110984	0.0402072
cg23962536	0.0124612	0.0125146	0.322206	-0.0106669	0.0070402	0.133446	0.000429655	0.0100925	0.966143
cg23962555	0.0202381	0.0131862	0.12855	0.00394703	0.00741803	0.596054	-0.00527404	0.0106341	0.621207
cg23962641	-0.00720127	0.011018	0.51514	0.000262488	0.00619828	0.96632	0.00512266	0.00888557	0.565791
cg23962717	0.0186696	0.014219	0.192715	-0.00827306	0.00799903	0.303949	-0.00889064	0.011467	0.440302
cg23962746	0.00183891	0.00841075	0.827456	0.000450571	0.00473153	0.924358	0.00416297	0.00678291	0.541024
cg23962776	0.0219348	0.032771	0.505096	-0.0279779	0.0184356	0.132825	-0.0305643	0.0264284	0.250719
cg23962789	0.0210082	0.0264004	0.428393	-0.0202382	0.0148517	0.176583	-0.0149815	0.0212908	0.483568
cg23962841	-0.00373847	0.0162726	0.818846	0.0188048	0.00915427	0.0430277	-0.00601251	0.0131231	0.648006
cg23962849	0.0034302	0.0111014	0.758088	0.00169587	0.00624521	0.786629	-0.00762393	0.00895284	0.396849
cg23962872	-0.0279432	0.017776	0.119675	-0.00222035	0.01	0.82482	0.0151774	0.0143356	0.292728
cg23962960	0.0221078	0.0141048	0.120737	-0.0105509	0.00793474	0.187172	-0.0126289	0.0113749	0.270026
cg23963024	-0.00506681	0.0103261	0.624916	-0.00076565	0.00580901	0.895451	0.000508055	0.00832754	0.951495
cg23963038	-0.0007236	0.00654724	0.912258	0.00455112	0.0036832	0.219996	-0.000262126	0.00528007	0.960522
cg23963070	0.000925647	0.00488758	0.850241	0.00221488	0.00274955	0.422754	1.68749e-05	0.00394162	0.996594
cg23963071	0.00543143	0.0226683	0.811214	-0.00963295	0.0127522	0.452102	-0.00606521	0.018281	0.740875
cg23963118	0.00413874	0.00294025	0.162893	-0.00143016	0.00165406	0.389673	-0.00381633	0.00237119	0.111224
cg23963136	-0.000862371	0.00216203	0.690988	0.000335936	0.00121626	0.783062	0.00196539	0.00174358	0.262825
cg23963153	-0.000992548	0.00464179	0.831193	-0.000816735	0.00261128	0.75522	0.00338245	0.00374341	0.368774
cg23963194	-0.0246351	0.0187806	0.193142	0.0129436	0.0105652	0.223913	0.0137914	0.0151457	0.365093
cg23963220	0.00279533	0.00373892	0.456747	-0.00123044	0.00210336	0.560104	-0.00136531	0.00301528	0.651849
cg23963224	-0.00290132	0.00640903	0.651924	-0.000944981	0.00360545	0.79388	0.00460794	0.00516861	0.375165
cg23963229	0.0401417	0.0632385	0.527285	0.0120581	0.0355753	0.735486	-0.0358389	0.0509991	0.484141
cg23963252	-0.00935762	0.00925597	0.314894	0.00276564	0.00520702	0.596709	0.00632765	0.00746455	0.398989
cg23963317	0.00339363	0.00511307	0.508668	-0.00565967	0.0028764	0.0523724	-0.0042483	0.00412348	0.305806
cg23963351	-0.000191124	0.00399291	0.961935	-0.000176524	0.00224624	0.937546	-0.000193365	0.00322011	0.952257
cg23963397	0.00853224	0.00706634	0.230609	-0.00148881	0.00397522	0.708948	-0.0043565	0.0056987	0.446703
cg23963419	0.00613494	0.00927095	0.509929	0.00171458	0.00521544	0.743153	-0.00978901	0.00747663	0.193967
cg23963437	0.005831	0.0228787	0.799442	-0.0206348	0.0128706	0.112589	0.00288768	0.0184507	0.876004
cg23963476	0.0115103	0.0121642	0.346705	-0.00713356	0.00684304	0.300157	-0.0144359	0.00980988	0.144831
cg23963483	-0.0172888	0.00737923	0.0214707	0.0027411	0.00415125	0.510841	0.0106746	0.00595104	0.076412
cg23963485	0.00192668	0.00318811	0.547233	0.000498748	0.0017935	0.781621	-0.00206157	0.00257108	0.424886
cg23963517	0.00194098	0.00958236	0.839965	2.53993e-05	0.00539063	0.996252	-0.000264174	0.00772777	0.97281
cg23963540	-0.00509987	0.00739838	0.492497	0.00814401	0.00416202	0.0536601	0.00436145	0.00596648	0.466794
cg23963590	-0.0192724	0.0171612	0.264591	-0.00962206	0.00965417	0.321752	0.0135669	0.0138398	0.329727
cg23963591	-0.00306919	0.0109977	0.780865	-0.0026243	0.00618685	0.672511	-0.00197531	0.00886918	0.82429
cg23963595	0.00383218	0.00261715	0.146814	-0.0010401	0.0014723	0.481843	-0.00323732	0.00211062	0.128787
cg23963647	0.00801531	0.0090662	0.379144	0.00765536	0.00510026	0.137068	-0.0158304	0.00731151	0.0331805
cg23963682	0.000510863	0.00698396	0.94186	-0.00408652	0.00392888	0.301233	0.00373601	0.00563227	0.508919
cg23963802	-0.0315695	0.0267968	0.242041	0.0105955	0.0150748	0.484061	0.0298904	0.0216105	0.170243
cg23963841	-0.00782605	0.0083158	0.349318	0.000175375	0.00467812	0.970184	0.0114768	0.00670634	0.0906649
cg23963855	-0.0048751	0.00853604	0.569426	0.00292113	0.00480201	0.544602	0.00335264	0.00688395	0.627496
cg23963858	-6.78752e-05	0.00474582	0.988622	-0.000533183	0.0026698	0.842185	0.000603575	0.0038273	0.875065
cg23963900	0.0323473	0.0271208	0.236301	-0.0227225	0.015257	0.140106	-0.034231	0.0218718	0.121281
cg23963984	0.0358168	0.024806	0.15245	-0.0271187	0.0139548	0.055287	-0.0329662	0.020005	0.103066
cg23963995	-0.019854	0.00748821	0.00956161	0.00098864	0.00421255	0.815014	0.0153006	0.00603892	0.0131227
cg23964014	-0.00138692	0.00481175	0.773868	-0.000139437	0.00270689	0.959038	0.00682598	0.00388048	0.0821663
cg23964061	0.00290464	0.00901829	0.74818	0.00604611	0.00507331	0.236677	-0.00549098	0.00727287	0.452339
cg23964226	-0.00524503	0.009696	0.589958	-0.00345879	0.00545456	0.527712	0.00767209	0.00781941	0.329299
cg23964231	0.0235516	0.00964592	0.0166955	-0.0027609	0.00542639	0.612216	-0.0240249	0.00777903	0.00271819
cg23964280	0.00315358	0.00360775	0.384521	-0.00299196	0.00202957	0.144126	-0.00262845	0.0029095	0.368866
cg23964316	-0.00639456	0.00698158	0.362301	-5.97263e-05	0.00392754	0.987903	0.00884948	0.00563035	0.119724
cg23964342	-0.00815022	0.0212504	0.702283	0.0272426	0.0119546	0.0251832	-0.00371967	0.0171375	0.828691
cg23964349	0.0117219	0.0152464	0.444124	0.00328845	0.00857698	0.702377	-0.0118797	0.0122956	0.336698
cg23964375	-0.0100781	0.00941404	0.287406	0.00388187	0.00529594	0.465582	0.0105287	0.00759202	0.169127
cg23964386	0.00881383	0.0196097	0.654242	-0.016876	0.0110316	0.129783	-0.0196216	0.0158144	0.218115
cg23964444	0.00644346	0.0226559	0.776791	0.0101887	0.0127452	0.426281	0.00293338	0.018271	0.87283
cg23964466	-0.00709993	0.00699241	0.312808	-0.00473224	0.00393364	0.232309	0.00972665	0.00563908	0.0881865
cg23964476	0.0272871	0.0116392	0.0213893	-0.014044	0.00654774	0.0348177	-0.0149055	0.00938654	0.116008
cg23964606	-0.00700053	0.0075663	0.357468	0.0050259	0.00425648	0.240989	0.00539642	0.0061019	0.378983
cg23964696	0.000351318	0.0122319	0.977154	0.00778464	0.00688117	0.261113	0.00661728	0.00986454	0.504157
cg23964699	0.00346041	0.0226359	0.878861	0.000198031	0.012734	0.987629	-0.00941114	0.0182549	0.607513
cg23964718	0.00139851	0.00928263	0.880602	-0.00537851	0.00522202	0.305947	0.00149644	0.00748605	0.842038
cg23964724	0.0110943	0.0130717	0.398419	0.00616514	0.00735359	0.404165	-0.010348	0.0105418	0.329071
cg23964739	-0.00238622	0.00812919	0.769827	0.00600842	0.00457314	0.192432	0.00151203	0.00655585	0.81815
cg23964817	0.000893707	0.0065561	0.891893	0.00414079	0.00368818	0.264718	0.000807757	0.00528721	0.878937
cg23964820	0.0103779	0.017094	0.545398	-0.0101299	0.00961636	0.295143	-0.00808118	0.0137856	0.559291
cg23964865	0.00157909	0.0198114	0.936658	0.0144609	0.011145	0.197964	0.00176224	0.015977	0.912433
cg23964938	-0.00482306	0.0092965	0.605245	0.000418073	0.00522982	0.936473	0.00283811	0.00749723	0.705962
cg23965019	-0.00735958	0.00453773	0.108536	0.000852335	0.00255273	0.739284	0.00518994	0.00365948	0.159784
cg23965035	0.00541645	0.0158814	0.733902	-0.00962948	0.00893419	0.284162	-0.00267109	0.0128077	0.835295
cg23965049	0.00307855	0.00970246	0.751798	0.00176038	0.0054582	0.74785	-0.00464816	0.00782462	0.554062
cg23965077	-0.00252567	0.00413398	0.54286	0.000193929	0.0023256	0.933738	0.00113593	0.00333388	0.734152
cg23965099	-0.00376014	0.00466529	0.422503	0.00407811	0.0026245	0.123932	0.00275299	0.00376236	0.466353
cg23965109	0.00300956	0.0118829	0.800673	-0.00702515	0.00668481	0.296278	0.00523552	0.00958305	0.586269
cg23965132	-0.00207995	0.014067	0.882803	0.0059674	0.00791352	0.452887	0.00100482	0.0113445	0.929629
cg23965144	-0.00752444	0.0115005	0.514704	0.00729368	0.0064697	0.262763	0.0079041	0.00927466	0.396484
cg23965165	0.0108094	0.00816737	0.189221	-0.00491165	0.00459462	0.288095	-0.00497114	0.00658663	0.452497
cg23965214	0.00657889	0.0183383	0.720671	0.00637535	0.0103164	0.538239	-0.0115969	0.0147891	0.435133
cg23965230	-0.00247729	0.0115302	0.830398	0.0126506	0.00648643	0.0544334	0.000671947	0.00929865	0.942563
cg23965235	-0.00635589	0.0103124	0.539322	0.00532697	0.00580134	0.361097	0.00154104	0.00831654	0.853437
cg23965278	0.000496518	0.00402772	0.90218	-0.000755998	0.00226582	0.739463	-0.00127658	0.00324818	0.695293
cg23965352	-0.00894677	0.00804357	0.26915	0.000594254	0.00452498	0.895827	0.0070374	0.0064868	0.281042
cg23965429	0.0112228	0.00960545	0.245922	0.00270992	0.00540362	0.617315	-0.00720508	0.00774638	0.354942
cg23965459	0.0273182	0.0142765	0.0590492	-0.00579562	0.00803137	0.472507	-0.023361	0.0115134	0.0455852
cg23965481	0.00337066	0.0272511	0.901854	-0.00459011	0.0153303	0.765356	0.00816651	0.0219769	0.711119
cg23965551	0.00281779	0.00440117	0.52374	-0.000438312	0.00247591	0.859906	-0.0016436	0.00354936	0.644497
cg23965561	0.0130995	0.0164622	0.428402	-0.00292631	0.00926091	0.752789	0.00708541	0.013276	0.594943
cg23965588	0.00809433	0.0213518	0.705563	0.00155578	0.0120116	0.89725	0.00070015	0.0172193	0.967662
cg23965590	-0.0276493	0.0216096	0.204206	0.00193534	0.0121566	0.873889	-0.00254633	0.0174272	0.884179
cg23965634	0.0060239	0.00715097	0.401934	-0.00196424	0.00402284	0.626615	-0.00444454	0.00576696	0.443027
cg23965662	-0.0125936	0.0107001	0.242497	0.00805937	0.00601945	0.184177	0.00900196	0.0086292	0.299815
cg23965689	-0.0276931	0.0170542	0.108115	0.0217645	0.00959398	0.0258294	0.0275555	0.0137535	0.0483058
cg23965712	-0.00780828	0.0174998	0.656593	0.0043183	0.00984464	0.662032	0.0179437	0.0141128	0.207038
cg23965720	-0.0114469	0.0162836	0.483996	-0.0184819	0.00916049	0.0467906	0.0212576	0.0131321	0.109205
cg23965848	0.00282422	0.00272067	0.302186	-0.00105022	0.00153053	0.494468	-0.000540543	0.0021941	0.805996
cg23965861	0.00320803	0.0103597	0.757574	-0.00685311	0.00582793	0.242914	-0.00432317	0.00835465	0.606181
cg23965905	-0.000442027	0.00310473	0.887123	0.000973222	0.00174659	0.578846	0.00181784	0.00250383	0.469817
cg23965931	0.00287944	0.00540081	0.595321	-0.0077711	0.00303827	0.0123094	0.000779913	0.00435553	0.858314
cg23965982	-0.014595	0.0192064	0.449417	0.0201643	0.0108047	0.0654553	0.0144256	0.0154892	0.354318
cg23966017	-0.0149437	0.012806	0.246504	0.00689495	0.00720413	0.34124	0.00999148	0.0103275	0.336058
cg23966068	0.0118894	0.0277123	0.668986	0.00794698	0.0155897	0.611543	-0.0120141	0.0223488	0.592275
cg23966118	0.0137996	0.011291	0.22502	0.00445075	0.00635183	0.485402	-0.0138116	0.0091057	0.133027
cg23966123	0.0152518	0.0111625	0.175435	-0.0110212	0.00627953	0.0828454	-0.0132697	0.00900205	0.144157
cg23966136	0.00965218	0.00831415	0.248918	-0.00714833	0.00467719	0.130141	-0.00309503	0.00670501	0.645547
cg23966157	-0.00330417	0.00327611	0.316046	-0.00163042	0.001843	0.378839	0.00396982	0.00264204	0.13666
cg23966214	-0.0237103	0.0259422	0.363319	-0.00924728	0.014594	0.52802	0.00342471	0.0209213	0.87036
cg23966224	0.0419806	0.044337	0.346398	-0.0444942	0.0249421	0.0780091	-0.0135345	0.0357559	0.705985
cg23966234	0.017205	0.0364707	0.638315	-0.0261703	0.0205169	0.205589	-0.00416384	0.029412	0.887755
cg23966246	-0.0267848	0.0157948	0.0935853	0.00774194	0.00888552	0.386045	0.0155874	0.0127379	0.224443
cg23966257	-0.00293794	0.0115527	0.799872	0.0014934	0.00649905	0.818809	0.00553415	0.00931674	0.55409
cg23966276	-0.0147974	0.0203554	0.469253	-0.00358336	0.0114511	0.755102	-0.00807758	0.0164157	0.623943
cg23966305	0.0111989	0.0107087	0.298628	-0.0062405	0.00602424	0.303187	-0.00318948	0.00863607	0.712807
cg23966361	0.0109534	0.00805593	0.17753	-0.00823317	0.00453193	0.0727873	-0.00553234	0.00649677	0.396855
cg23966363	-0.0182437	0.0107025	0.0919165	-0.00132352	0.00602076	0.826533	0.0190601	0.00863109	0.0299152
cg23966473	-0.0116218	0.0140421	0.410192	0.012751	0.00789947	0.110199	0.00359624	0.0113243	0.751591
cg23966476	-0.0190203	0.0247265	0.443891	0.0206133	0.0139101	0.142066	0.0211889	0.0199409	0.290978
cg23966544	0.113274	0.051397	0.0302347	0.0013388	0.0289138	0.963177	-0.11883	0.0414495	0.00522519
cg23966547	0.0268668	0.0132619	0.0459151	-0.0102367	0.00746058	0.173642	-0.0182061	0.0106952	0.0923577
cg23966569	-0.00283785	0.00250086	0.259671	0.000669303	0.00140688	0.635483	0.00269375	0.00201684	0.185236
cg23966593	0.00791808	0.0332471	0.812331	0.0115308	0.0187034	0.539208	-0.047992	0.0268123	0.0770274
cg23966665	-0.0613047	0.0715088	0.393688	0.00169752	0.0402278	0.96644	0.0193531	0.0576688	0.738006
cg23966685	-0.00181533	0.0127932	0.887496	0.00721067	0.00719694	0.319232	0.00760134	0.0103172	0.463295
cg23966705	-0.00126399	0.00328811	0.701634	0.000668098	0.00184975	0.71886	0.00194996	0.00265172	0.464146
cg23966736	0.00504576	0.00570737	0.379149	0.00328028	0.00321073	0.30984	-0.00408009	0.00460275	0.377879
cg23966795	0.0296344	0.0225788	0.192889	-0.0179716	0.0127019	0.160758	-0.0257994	0.0182089	0.160179
cg23966898	-0.00406161	0.00739586	0.584327	0.000566102	0.0041606	0.892094	0.0061635	0.00596445	0.304361
cg23966970	-0.00639906	0.0161371	0.692698	0.00530984	0.00907807	0.560159	0.00777661	0.0130139	0.551721
cg23966972	0.0130425	0.00727041	0.0763831	0.00410685	0.00409003	0.318174	-0.0158882	0.00586328	0.00814231
cg23966977	-0.00681784	0.0139738	0.626876	0.00597716	0.00786107	0.44915	0.00886022	0.0112693	0.43392
cg23967169	-0.00360961	0.00434696	0.408652	0.00153791	0.00244541	0.531105	0.000284109	0.00350563	0.935598
cg23967193	-0.000156325	0.0110146	0.98871	0.00297808	0.00619635	0.632022	-0.00147495	0.00888281	0.868516
cg23967357	0.0169286	0.0154476	0.276232	-0.0131096	0.00869019	0.135121	0.0019924	0.0124579	0.873315
cg23967461	0.00178456	0.00237627	0.454731	0.000295371	0.00133679	0.825657	-0.00132004	0.00191636	0.49281
cg23967474	-0.000624032	0.0158908	0.968767	0.0145214	0.00893947	0.10799	-0.0100182	0.0128152	0.43654
cg23967480	0.00220559	0.00728976	0.762964	-0.00261924	0.00410091	0.524737	0.00104004	0.00587888	0.859998
cg23967544	-0.027087	0.0222661	0.227158	0.0145257	0.012526	0.249439	0.025862	0.0179567	0.153472
cg23967554	0.00457296	0.0117905	0.699097	0.00219319	0.00663286	0.741719	-0.00925643	0.00950857	0.333076
cg23967578	0.00301961	0.0152222	0.84323	0.00562028	0.00856338	0.513394	-0.0139789	0.0122761	0.258024
cg23967616	0.0219038	0.0103704	0.0376095	0.00742299	0.00583397	0.20671	-0.0172685	0.00836332	0.041991
cg23967739	-0.00071055	0.00672446	0.916096	0.00364721	0.0037829	0.337715	0.000174523	0.00542299	0.974402
cg23967742	-0.00326717	0.00287041	0.258225	0.000857931	0.00161477	0.596596	0.00267874	0.00231487	0.250436
cg23967764	-0.0243694	0.0193014	0.210196	0.0182014	0.0108582	0.097356	0.02601	0.0155658	0.0984053
cg23967809	-0.000110896	0.00347432	0.974612	-0.00019949	0.00195451	0.918944	0.000366296	0.00280189	0.896296
cg23967819	-0.0357052	0.0220889	0.109706	0.00635822	0.0124263	0.610205	0.0133864	0.0178137	0.454449
cg23967822	0.00252135	0.0123874	0.839199	0.00300389	0.00696864	0.667518	-0.00277768	0.00998993	0.781651
cg23967848	-0.00333953	0.0165443	0.840513	0.00981666	0.00930712	0.29453	0.00254125	0.0133423	0.849398
cg23967850	0.0280881	0.0236207	0.2377	-0.0197083	0.013288	0.141729	-0.017282	0.0190491	0.366848
cg23967863	0.0175823	0.00986396	0.0782418	-0.014402	0.00554905	0.0111284	-0.0106091	0.00795486	0.185879
cg23967873	-0.00137578	0.00619354	0.824744	0.00693418	0.00348423	0.0497866	-0.00244821	0.00499483	0.625291
cg23967894	0.00502982	0.00976001	0.607646	0.00215927	0.00549057	0.695106	-0.00280716	0.00787103	0.722242
cg23968113	-0.00416424	0.00688885	0.547128	-0.00800498	0.00387538	0.0419119	0.0101399	0.00555557	0.0714852
cg23968154	0.0538935	0.0503638	0.287611	0.0409005	0.0283326	0.152531	-0.05806	0.0406163	0.156532
cg23968184	0.00611617	0.00798391	0.445762	-0.00772027	0.00449141	0.0892735	0.000611388	0.00643869	0.924574
cg23968213	0.00878799	0.0118334	0.459744	-0.00292052	0.00665696	0.66198	0.00344769	0.00954311	0.71879
cg23968222	0.00710253	0.00948708	0.456133	0.0023538	0.00533703	0.66031	-0.00248224	0.00765092	0.746404
cg23968286	-0.0189281	0.00800107	0.0202713	0.00525367	0.00450107	0.246392	0.0101377	0.00645253	0.119871
cg23968383	0.0263835	0.0152215	0.0866681	-0.00825408	0.00856298	0.337818	-0.0181663	0.0122755	0.142601
cg23968421	-0.000555653	0.0159126	0.972226	-0.0104679	0.00895175	0.245524	-0.00425414	0.0128328	0.741079
cg23968456	-0.000103859	0.0042724	0.980663	-0.0032219	0.00240348	0.183649	-6.55489e-05	0.00344551	0.984866
cg23968551	-0.0265617	0.0165922	0.11312	-0.00249348	0.00933409	0.790011	0.00991949	0.0133809	0.460545
cg23968552	-0.00593278	0.0124196	0.634094	-0.00151196	0.00698676	0.829192	-0.00587844	0.0100159	0.55882
cg23968554	-0.00120221	0.00763951	0.875328	-0.00558079	0.00429767	0.197606	0.0014182	0.00616094	0.818496
cg23968558	-0.0020942	0.0115639	0.856722	-0.0132599	0.00650537	0.0446282	0.00346948	0.0093258	0.710796
cg23968634	0.0185973	0.0150783	0.220833	-0.0120617	0.0084824	0.158694	-0.0162781	0.01216	0.18425
cg23968650	0.00767489	0.0198911	0.700575	-0.0053366	0.0111899	0.634649	-0.00182097	0.0160413	0.909888
cg23968674	-0.00445706	0.0111634	0.690707	0.0131862	0.00628008	0.0387214	0.00613518	0.00900284	0.497425
cg23968676	0.00268491	0.00313275	0.393829	-0.00113459	0.00176235	0.521443	-0.00190676	0.00252643	0.452499
cg23968678	0.000232187	0.00272299	0.932248	-0.000724656	0.00153184	0.637382	-0.00034001	0.00219598	0.87732
cg23968688	0.017549	0.0121445	0.152132	-0.0185255	0.00683201	0.00810215	-0.0135531	0.00979406	0.170041
cg23968739	0.0049233	0.00925785	0.596253	-0.000529731	0.00520808	0.919224	-0.00535542	0.00746606	0.475155
cg23968831	-0.018302	0.0150613	0.227667	0.0166716	0.00847286	0.0523697	0.0138304	0.0121463	0.258049
cg23968866	-0.012516	0.0152801	0.415016	0.00639899	0.00859593	0.458675	-0.00115251	0.0123227	0.925705
cg23968874	0.00506938	0.00631869	0.424627	0.00213513	0.00355463	0.549663	-0.00183045	0.00509575	0.720328
cg23968886	0.00170033	0.00592266	0.774743	-0.00425161	0.00333184	0.205412	0.00311924	0.00477637	0.515482
cg23968893	0.00088628	0.00898315	0.92164	-0.00121447	0.00505354	0.810661	0.000539534	0.00724453	0.940808
cg23968933	-0.00312885	0.00976406	0.749417	-0.00270826	0.00549285	0.623248	0.00684659	0.0078743	0.38703
cg23969151	0.00198331	0.0100797	0.844483	-0.00240558	0.00567041	0.672466	-0.00212487	0.00812884	0.794417
cg23969200	0.0119582	0.0113572	0.295364	-0.00014518	0.00638908	0.981924	-0.0184797	0.0091591	0.0467839
cg23969219	-0.0104025	0.0216822	0.632621	-0.00243276	0.0121975	0.842389	-0.00265485	0.0174858	0.879681
cg23969269	0.0169856	0.0141381	0.232931	0.0011278	0.0079535	0.887574	-0.0162273	0.0114018	0.158331
cg23969274	0.0054702	0.021112	0.796181	0.000789504	0.0118767	0.947156	-0.0124567	0.0170259	0.466406
cg23969297	-0.0407829	0.0299115	0.17634	0.0239428	0.0168269	0.15843	0.0274239	0.0241223	0.258788
cg23969309	-0.00741904	0.00477567	0.124018	0.00295159	0.00268659	0.275028	0.00462872	0.00385138	0.232765
cg23969311	-0.00779775	0.0163229	0.634078	0.0182644	0.0091826	0.0499147	-0.00544823	0.0131638	0.680004
cg23969338	-0.0013867	0.0193501	0.943038	-0.0175242	0.0108855	0.111136	-0.0122219	0.015605	0.435686
cg23969342	0.00438842	0.00289978	0.133897	-0.00178387	0.00163129	0.277251	-0.00275696	0.00233855	0.24172
cg23969378	-0.0216066	0.0140461	0.127698	0.00796871	0.00790172	0.316087	0.00748798	0.0113275	0.510373
cg23969380	-0.00971749	0.0466419	0.83546	0.0382916	0.0262388	0.148154	-0.0175055	0.0376147	0.642842
cg23969405	-0.0132403	0.0557683	0.812905	0.0138452	0.0313729	0.660109	0.0165762	0.0449748	0.713367
cg23969411	-0.000411597	0.00550721	0.940599	0.00207036	0.00309813	0.505778	-0.000829834	0.00444133	0.852229
cg23969417	0.0118778	0.0139881	0.398189	-0.00369735	0.00786911	0.639661	-0.00580679	0.0112808	0.608064
cg23969423	-0.0149831	0.0137719	0.279692	0.0135889	0.00774747	0.0830385	0.0206718	0.0111064	0.0661655
cg23969508	0.00196609	0.00719884	0.78543	-0.00241362	0.00404977	0.552765	-0.00223106	0.00580556	0.701717
cg23969554	-0.0162923	0.00994859	0.105192	-0.00608486	0.00559666	0.280008	0.00976887	0.00802311	0.226749
cg23969559	-0.00442659	0.00394151	0.264571	0.00253326	0.00221733	0.256462	0.00240006	0.00317866	0.452303
cg23969787	-0.0132136	0.0329898	0.689766	-0.00497599	0.0185587	0.789255	0.0157236	0.0266048	0.556086
cg23969884	0.00185355	0.00457318	0.686269	-0.00137814	0.00257268	0.593577	-0.0018291	0.00368807	0.621209
cg23969922	0.020051	0.0108138	0.0671787	-0.00486505	0.00608339	0.426099	-0.0182769	0.00872087	0.0390776
cg23969950	-0.00899237	0.00863079	0.300415	0.006987	0.00485532	0.153811	0.00833561	0.00696037	0.234409
cg23969976	0.000434014	0.0032436	0.893872	0.000442978	0.00182471	0.808772	0.00262573	0.00261583	0.318331
cg23970089	0.000670593	0.00527405	0.899122	-0.00406763	0.00296696	0.173991	-0.00253129	0.0042533	0.553334
cg23970275	0.00452931	0.0193162	0.815174	-0.00762399	0.0108665	0.484841	0.00379946	0.0155777	0.807893
cg23970331	-0.0333485	0.025096	0.187458	0.00394565	0.0141179	0.780557	0.00879039	0.0202388	0.665147
cg23970338	0.0023195	0.00274608	0.400672	-0.00198985	0.00154483	0.201216	-0.000992746	0.00221459	0.655096
cg23970377	-0.00556425	0.00961984	0.564514	0.00015976	0.00541172	0.976518	0.009935	0.00775799	0.203812
cg23970422	0.00474513	0.00767324	0.537966	0.00528084	0.00431664	0.224572	-0.00243718	0.00618814	0.69468
cg23970458	0.0255407	0.0514285	0.620735	0.0394467	0.0289315	0.176341	-0.0379431	0.0414749	0.362861
cg23970463	-0.00835735	0.0283302	0.768715	0.00407969	0.0159374	0.798583	-0.0162362	0.0228471	0.479249
cg23970523	0.00077687	0.00587657	0.89514	-0.00195493	0.00330591	0.55586	0.000155177	0.00473921	0.973956
cg23970546	-0.00548725	0.00806426	0.498075	-0.00265162	0.00453661	0.560436	0.00132493	0.00650348	0.839054
cg23970570	0.000937283	0.00797792	0.906753	-0.00306943	0.00448804	0.495891	-0.000531213	0.00643386	0.934391
cg23970643	0.00570193	0.021244	0.78904	0.000119389	0.011951	0.992053	-0.00815265	0.0171323	0.635393
cg23970675	-0.00381165	0.00695453	0.585072	0.00379109	0.00391232	0.335288	0.00274479	0.00560853	0.625822
cg23970685	-0.0155363	0.00969925	0.11291	0.00145792	0.00545639	0.789967	0.0148438	0.00782203	0.0611312
cg23970703	0.00161289	0.00350566	0.646633	0.00039213	0.00197214	0.842867	-0.00209539	0.00282717	0.460638
cg23970740	-0.0135423	0.00891487	0.132456	0.00476949	0.00501513	0.344291	0.0133332	0.00718946	0.0671286
cg23970758	-0.0041479	0.00378195	0.275842	0.000626127	0.00212756	0.769251	0.00178548	0.00304998	0.559824
cg23970785	-0.00221896	0.00749474	0.7679	0.000258187	0.00421622	0.951315	1.6902e-05	0.00604419	0.997775
cg23970824	0.000336341	0.00803092	0.966692	-0.00232773	0.00451786	0.60773	0.00818354	0.00647659	0.209844
cg23970856	-0.00260705	0.00258074	0.315269	0.000844438	0.00145181	0.562346	0.00217514	0.00208125	0.298935
cg23970891	0.00582217	0.00359702	0.109236	-0.00387594	0.00202353	0.0587995	-0.00407036	0.00290084	0.16421
cg23970989	-0.0143815	0.00828841	0.0863404	-0.00531286	0.00466271	0.257722	0.0132801	0.00668425	0.0501677
cg23971049	0.00179414	0.0121614	0.883065	0.00861144	0.00684147	0.211581	-0.00509497	0.00980762	0.604769
cg23971069	-0.024297	0.0273913	0.377565	-0.000370814	0.0154092	0.980858	0.0233998	0.0220899	0.292464
cg23971079	0.00361238	0.00745604	0.629284	0.0028343	0.00419446	0.50105	-0.00121925	0.00601298	0.8398
cg23971096	0.00559783	0.0102588	0.586728	-0.00162002	0.00577118	0.779617	-0.0114675	0.0082733	0.169345
cg23971107	-0.000775463	0.0029086	0.790415	-0.00117735	0.00163626	0.473783	0.0023545	0.00234566	0.318339
cg23971110	-0.0157257	0.0279258	0.574832	-0.0119589	0.0157099	0.448623	-0.00353206	0.022521	0.875747
cg23971160	-0.0157178	0.0101379	0.124759	0.00577777	0.00570313	0.313894	0.0138145	0.00817575	0.0947522
cg23971170	-0.0525095	0.0324978	0.109846	0.0124222	0.0182819	0.498678	0.0347769	0.0262081	0.188078
cg23971182	-0.0254565	0.0271652	0.351362	0.0423989	0.015282	0.00679732	0.0256847	0.0219076	0.244306
cg23971215	0.000913065	0.0119001	0.939021	-0.00222573	0.00669452	0.740353	0.000396843	0.00959696	0.967113
cg23971226	0.0114048	0.0112332	0.312854	-0.0114511	0.00631931	0.0735051	-0.00874694	0.00905907	0.337011
cg23971255	-0.00439813	0.0072614	0.546337	0.00287077	0.00408496	0.484121	-0.000618307	0.00585601	0.91616
cg23971265	-0.00345208	0.0094834	0.716752	0.0018835	0.00533496	0.724927	0.00569014	0.00764796	0.458923
cg23971289	0.0379577	0.0248587	0.13049	0.0188571	0.0139845	0.181102	-0.0201384	0.0200475	0.317972
cg23971362	-0.0115645	0.023075	0.617547	-0.00286568	0.012981	0.825809	-0.00043637	0.018609	0.981347
cg23971381	-0.0234124	0.0207915	0.26331	0.0131102	0.0116964	0.2655	0.00248123	0.0167674	0.88271
cg23971484	-0.000936025	0.00324509	0.77371	-0.00234946	0.00182555	0.201593	0.00124305	0.00261703	0.636015
cg23971487	0.00295758	0.00594535	0.620149	-0.000641382	0.0033446	0.848383	-0.00150441	0.00479467	0.754466
cg23971500	0.016723	0.0129133	0.198821	-0.00734162	0.0072645	0.315069	-0.00981567	0.0104141	0.348587
cg23971517	-0.0112299	0.00804468	0.166367	-0.00191745	0.0045256	0.672862	0.0129137	0.00648769	0.0497494
cg23971565	-0.000810152	0.0161232	0.960043	0.0115384	0.00907025	0.206802	0.0084439	0.0130027	0.517834
cg23971614	0.0218165	0.00925812	0.0207496	-0.00675103	0.00520823	0.198407	-0.0110559	0.00746628	0.142364
cg23971638	0.00900217	0.00866746	0.301928	-9.1663e-05	0.00487595	0.985045	-0.00237378	0.00698994	0.734996
cg23971696	-0.00450972	0.0167034	0.787823	-0.0137435	0.00939661	0.147265	0.0029906	0.0134706	0.824838
cg23971806	0.00211453	0.0228663	0.926539	-0.00249326	0.0128636	0.846777	-0.00896114	0.0184407	0.628258
cg23971859	-0.00700061	0.013019	0.592172	-0.00660346	0.00732391	0.369801	0.0117926	0.0104992	0.26452
cg23971915	-0.0119504	0.0169166	0.481853	0.0133351	0.00951655	0.164779	-0.00025175	0.0136425	0.98532
cg23971987	-0.00712852	0.00958311	0.459011	0.00466337	0.00539105	0.389462	0.00355213	0.00772837	0.646961
cg23971995	-0.0125266	0.0136293	0.360646	7.88169e-05	0.00766725	0.991822	0.00966931	0.0109914	0.381494
cg23972078	0.0122509	0.00916942	0.185094	-0.00708524	0.00515833	0.173193	-0.00207108	0.00739475	0.780101
cg23972165	0.0967087	0.104366	0.356741	-0.0298939	0.0587118	0.611957	-0.0893457	0.0841665	0.291454
cg23972271	-0.020147	0.0158293	0.206571	-0.00733381	0.0089049	0.412489	0.00189283	0.0127657	0.882477
cg23972298	0.0126565	0.0095048	0.186556	-0.00366824	0.005347	0.494557	-0.0142951	0.00766522	0.0656413
cg23972339	0.00205734	0.0152216	0.892806	-0.0121343	0.00856304	0.16012	-0.000729901	0.0122756	0.952726
cg23972347	0.00412813	0.00885668	0.642333	0.00887141	0.00498239	0.0785588	-0.00267295	0.00714253	0.709165
cg23972409	-0.0133292	0.0139875	0.343323	0.00561477	0.00786876	0.477459	-0.00163359	0.0112803	0.885197
cg23972431	-0.00219518	0.00453796	0.629817	0.00140691	0.00255287	0.583004	-0.00117438	0.00365968	0.749077
cg23972474	-0.020745	0.0327351	0.527963	-0.0213997	0.0184154	0.248466	0.0119361	0.0263994	0.652325
cg23972551	-0.00211068	0.00260188	0.419508	-1.4317e-05	0.00146371	0.992219	0.00247108	0.00209831	0.242221
cg23972636	0.0125576	0.00914324	0.173231	-0.00553047	0.0051436	0.285322	-0.0100737	0.00737363	0.175486
cg23972695	0.0175776	0.0091254	0.0574183	-0.00687752	0.00513357	0.183908	-0.00777508	0.00735925	0.293731
cg23972735	0.00208722	0.0091429	0.81997	0.00260121	0.00514341	0.614351	0.000760516	0.00737336	0.918092
cg23972738	-0.0872727	0.0380215	0.0241761	0.0141577	0.0213893	0.509823	0.0692595	0.0306628	0.026459
cg23972767	-0.00230617	0.00610021	0.706338	-0.000169456	0.00343172	0.960733	0.00198215	0.00491956	0.688024
cg23972785	-0.0036779	0.0201793	0.855812	0.0126407	0.0113521	0.268625	-0.00567661	0.0162738	0.728088
cg23972793	0.0265557	0.0163799	0.108672	0.00016096	0.00921466	0.986104	-0.0258612	0.0132097	0.0535413
cg23972829	-0.00281438	0.010189	0.783052	0.00795242	0.0057319	0.168948	2.42007e-05	0.008217	0.997657
cg23972860	0.0163221	0.0193323	0.400875	-0.0139872	0.0108755	0.201896	-0.0266731	0.0155907	0.0907586
cg23972869	-0.0059001	0.0115876	0.61195	-0.0021755	0.0065187	0.739403	0.00518344	0.00934491	0.58057
cg23972892	-0.00247017	0.00321882	0.444962	0.00100013	0.00181077	0.582176	0.000519441	0.00259584	0.841876
cg23972904	-0.00245031	0.0192591	0.89906	0.00523019	0.0108343	0.63052	0.000637191	0.0155316	0.967372
cg23972915	-0.00734315	0.0101409	0.470986	0.00891477	0.00570485	0.121847	0.00341404	0.00817821	0.677398
cg23973000	-0.0012978	0.00692796	0.85185	-0.00499337	0.00389738	0.203604	0.00251675	0.00558711	0.653528
cg23973034	-0.00430328	0.00274381	0.120513	0.002464	0.00154355	0.114129	0.00376312	0.00221277	0.0926668
cg23973046	0.00609908	0.0157242	0.699075	0.00689254	0.00884577	0.438032	0.00948048	0.0126809	0.456753
cg23973115	-0.0103136	0.020987	0.62439	0.00812746	0.0118064	0.493079	0.0147757	0.0169251	0.385122
cg23973123	-0.0221391	0.0159365	0.168399	0.00998848	0.00896522	0.268361	0.00491356	0.0128521	0.703183
cg23973162	-0.0110049	0.0100026	0.274351	-0.0102369	0.00562706	0.0723972	0.0133238	0.00806669	0.102285
cg23973166	-0.00355546	0.012471	0.776263	0.00448801	0.00701567	0.52408	0.00542192	0.0100573	0.591227
cg23973175	0.0064127	0.0136781	0.640391	-0.00696996	0.00769471	0.367596	0.00419447	0.0110308	0.704708
cg23973215	0.0110767	0.00778359	0.158372	-0.00179211	0.00437872	0.683366	-0.0112376	0.00627713	0.0769754
cg23973274	0.0114413	0.0359908	0.751345	0.00576687	0.0202469	0.776469	0.0352409	0.0290251	0.228052
cg23973310	-0.00405468	0.0217892	0.85282	0.00839647	0.0122577	0.49521	0.0116133	0.0175721	0.510467
cg23973338	0.00618697	0.00860558	0.474144	0.00411739	0.00484114	0.397437	-0.00485099	0.00694003	0.486468
cg23973393	0.0205196	0.0231687	0.3783	-0.0186146	0.0130337	0.156903	-0.027458	0.0186846	0.145374
cg23973429	0.00718077	0.0145068	0.621883	-0.00434482	0.00816094	0.595843	-0.0130881	0.0116992	0.266411
cg23973515	-0.0132933	0.0129237	0.306584	0.00581928	0.00727031	0.425701	0.00689634	0.0104224	0.509963
cg23973524	-0.00236127	0.0136071	0.862646	-0.00275092	0.00765477	0.720207	-0.00577853	0.0109735	0.599851
cg23973532	-0.0094362	0.0170901	0.582297	-0.0024933	0.00961415	0.796002	0.00446935	0.0137824	0.746523
cg23973538	0.00808073	0.0111934	0.472326	0.00552624	0.00629695	0.382632	-0.00422342	0.00902702	0.641079
cg23973558	0.00390231	0.00290213	0.182319	-0.00245956	0.00163261	0.135642	-0.00177663	0.00234044	0.449892
cg23973564	0.00461994	0.0113843	0.685896	-0.00448725	0.00640431	0.485429	-0.000458244	0.00918093	0.960309
cg23973566	0.0213994	0.0113356	0.0624632	-0.00501011	0.00637692	0.434249	-0.0141331	0.00914166	0.125817
cg23973591	0.00721553	0.0251324	0.774734	-0.00890604	0.0141384	0.530439	-0.0179921	0.0202682	0.377208
cg23973626	-1.21051e-05	0.00308623	0.99688	-0.000193662	0.00173618	0.911447	0.00149236	0.00248891	0.550366
cg23973664	-0.00275556	0.00732499	0.707716	0.000144426	0.00412073	0.972123	-0.00480551	0.00590729	0.418211
cg23973801	0.00235599	0.0092167	0.79886	0.00806758	0.00518493	0.123432	-0.00205112	0.00743288	0.783254
cg23973885	0.0123933	0.00991041	0.214536	-0.00589663	0.00557518	0.293209	-0.00441688	0.00799233	0.58196
cg23973899	-0.00234689	0.00860224	0.785651	0.00184922	0.00483926	0.703319	-0.00253826	0.00693734	0.715361
cg23973918	0.0256048	0.0144566	0.0801214	0.0075274	0.00813269	0.357288	-0.0296058	0.0116587	0.012925
cg23973955	-0.004205	0.00946194	0.657874	0.00977751	0.00532289	0.0697226	-0.0020739	0.00763065	0.786446
cg23973972	0.0192466	0.0233805	0.412704	0.0113974	0.0131529	0.388637	-0.0145232	0.0188554	0.443291
cg23974023	0.00239617	0.00755988	0.752052	0.000714515	0.00425287	0.866976	-0.00109875	0.00609672	0.857409
cg23974065	0.0368642	0.0353408	0.299857	0.00100882	0.0198813	0.95965	-0.0373088	0.0285009	0.194049
cg23974104	0.00224341	0.00733336	0.760415	0.00326586	0.00412544	0.430775	-0.000398905	0.00591405	0.946381
cg23974119	-0.0152761	0.0182452	0.404791	0.0160193	0.010264	0.122304	0.0126504	0.014714	0.392343
cg23974120	0.000301364	0.00805166	0.970231	-0.00447808	0.00452952	0.325644	0.000750671	0.00649332	0.908237
cg23974202	-0.002775	0.00246678	0.263779	0.00119128	0.00138771	0.393056	0.00275759	0.00198936	0.16932
cg23974210	-0.01064	0.0113363	0.350605	-0.00101093	0.00637732	0.874424	0.00283919	0.00914223	0.756897
cg23974248	0.0132114	0.00487317	0.00811377	-0.0103094	0.00274144	0.000310516	-0.00695172	0.00393	0.0805005
cg23974249	0.00302608	0.00811963	0.710309	-0.000663566	0.00456776	0.88484	-0.0024413	0.00654814	0.710208
cg23974271	-0.0128006	0.015505	0.411354	0.0099189	0.00872244	0.258663	0.0206648	0.0125041	0.102092
cg23974336	0.000348523	0.00279398	0.901024	-0.00208367	0.00157178	0.188498	0.000851558	0.00225323	0.706426
cg23974380	-0.0206906	0.012852	0.111123	0.0201548	0.00722998	0.00654832	0.00256561	0.0103646	0.80509
cg23974473	-0.0239122	0.020467	0.24594	-0.000326012	0.0115139	0.977478	0.00164399	0.0165058	0.920896
cg23974606	0.00494999	0.0092443	0.593727	0.00536761	0.00520045	0.304933	-0.00629848	0.00745514	0.400566
cg23974615	0.0174059	0.00806857	0.033809	-0.00659235	0.00453904	0.150081	-0.0156397	0.00650696	0.0184119
cg23974688	0.0212455	0.0154254	0.172034	-0.00897424	0.00867768	0.303987	-0.00670763	0.0124399	0.591157
cg23974739	0.00996512	0.0139202	0.47603	0.00419349	0.00783091	0.5937	-0.0161821	0.011226	0.153124
cg23974812	-0.00294834	0.00249723	0.241038	0.000729694	0.00140484	0.604821	0.00187395	0.00201391	0.354747
cg23974819	-0.00957588	0.00535184	0.0771337	0.00502067	0.00301072	0.099076	0.00936624	0.00431603	0.0327891
cg23974850	0.00691967	0.00743873	0.354891	-0.00158334	0.00418472	0.706104	-0.00498068	0.00599902	0.408724
cg23974885	0.00213493	0.00979214	0.827932	-0.00253902	0.00550865	0.646036	0.000501442	0.00789695	0.949519
cg23974921	-0.00381056	0.00636877	0.551218	-0.000478596	0.0035828	0.894049	0.00599595	0.00513614	0.246312
cg23974944	0.000420446	0.00323875	0.897018	0.00117205	0.00182199	0.521772	-0.000630829	0.00261192	0.809734
cg23975053	-0.00784548	0.0110077	0.477968	0.00288611	0.00619248	0.642359	0.00879082	0.00887726	0.324856
cg23975062	0.000363542	0.00345121	0.916356	0.00148723	0.0019415	0.445788	0.00188382	0.00278325	0.500345
cg23975144	-0.00421117	0.00466812	0.369546	0.00123083	0.00262609	0.640488	0.00449235	0.00376464	0.236071
cg23975198	-0.0110122	0.022946	0.63252	0.00457043	0.0129085	0.724168	0.0149122	0.018505	0.422581
cg23975250	0.0112869	0.00674198	0.0977815	-0.00883296	0.00379276	0.0222377	-0.0035943	0.00543712	0.510357
cg23975251	-0.0184032	0.0153375	0.233518	0.00580449	0.00862824	0.502943	0.0144707	0.0123691	0.245307
cg23975326	0.00645003	0.00770378	0.404797	0.0024287	0.00433382	0.576676	-0.00540604	0.00621277	0.386669
cg23975344	0.0142313	0.0103163	0.171361	0.00516144	0.00580354	0.37632	-0.00237143	0.00831969	0.776308
cg23975355	0.00628155	0.0246977	0.799849	-0.0204367	0.0138939	0.145006	0.00756521	0.0199176	0.705023
cg23975425	0.0133035	0.0228898	0.562645	-0.0266197	0.0128768	0.0417517	-0.00592089	0.0184596	0.749189
cg23975459	-0.0229235	0.0953851	0.810657	-0.072247	0.0536596	0.181755	0.0917795	0.076924	0.236142
cg23975488	0.0189694	0.0113064	0.0970683	-0.00719367	0.0063605	0.26124	-0.0133592	0.00911812	0.146575
cg23975564	-0.0167456	0.0104701	0.113449	0.00361423	0.00589006	0.541109	0.00643101	0.00844372	0.448388
cg23975646	-0.0272005	0.0221744	0.223336	0.0258834	0.0124744	0.0410171	0.0139803	0.0178827	0.436517
cg23975687	-0.00178969	0.0189293	0.924898	0.018625	0.0106489	0.0838991	-0.0116011	0.0152657	0.449389
cg23975712	0.00798381	0.00903354	0.379299	-0.00268841	0.00508189	0.598172	-0.010637	0.00728517	0.147952
cg23975718	0.0184602	0.0188687	0.330676	-0.0144561	0.0106147	0.17683	-0.0231011	0.0152168	0.132692
cg23975810	-0.0116071	0.00633578	0.0704556	0.00688152	0.00356424	0.0568526	0.00253461	0.00510953	0.621135
cg23975840	0.037183	0.0207859	0.0772001	-0.0335506	0.0116933	0.00518982	-0.0387757	0.0167629	0.023128
cg23975846	0.0015249	0.00493304	0.757986	0.00090001	0.00277512	0.746497	0.00106221	0.00397828	0.790114
cg23975887	-0.0509456	0.0270089	0.0626752	-0.00147906	0.0151941	0.922682	0.0365852	0.0217815	0.0966983
cg23975953	-0.004808	0.0116009	0.679588	-0.00701075	0.00652616	0.285749	0.0118957	0.00935561	0.207017
cg23975975	-0.00301907	0.00874305	0.730714	-0.00208672	0.00491847	0.672446	0.00319321	0.0070509	0.651789
cg23976004	-0.00209563	0.0114388	0.855074	0.00354135	0.00643497	0.583537	-0.00405757	0.00922488	0.661162
cg23976006	0.0291416	0.0216622	0.182115	-0.0167591	0.0121863	0.172668	-0.00442429	0.0174697	0.800682
cg23976020	-0.00699363	0.0101224	0.491507	-0.00329062	0.00569444	0.564882	0.00356858	0.00816328	0.663111
cg23976034	-0.0533383	0.0180408	0.00402631	0.028204	0.010149	0.00671045	0.0451496	0.0145491	0.00259888
cg23976037	-0.0203429	0.0111522	0.0716496	0.015211	0.00627378	0.017447	0.0115501	0.0089938	0.20255
cg23976077	-0.0102809	0.00725262	0.159979	0.00249175	0.00408002	0.543015	0.00472024	0.00584893	0.421903
cg23976120	0.00302295	0.0190474	0.874276	-0.0115778	0.0107152	0.282976	-0.0189391	0.0153609	0.220996
cg23976142	-0.0178337	0.0298038	0.551186	0.0230583	0.0167664	0.172662	-0.00686314	0.0240355	0.775924
cg23976179	-0.00267806	0.00692469	0.699914	0.00308144	0.00389554	0.431135	-0.00687891	0.00558447	0.221423
cg23976185	-0.0159072	0.0182393	0.38559	0.00577503	0.0102607	0.575032	0.0162545	0.0147093	0.272256
cg23976192	0.000619659	0.00356945	0.862592	-0.000785336	0.00200802	0.696703	0.000500038	0.00287861	0.862508
cg23976221	-0.0486153	0.0112968	4.47669e-05	0.0145426	0.00635511	0.0245998	0.0345326	0.0091104	0.000280249
cg23976263	0.0144306	0.0130068	0.270357	-0.00381443	0.00731707	0.60351	-0.00944511	0.0104894	0.370429
cg23976274	0.000424265	0.00850445	0.960329	-0.000123875	0.00478425	0.979404	-0.00201523	0.00685848	0.769603
cg23976336	-0.019013	0.0112187	0.093783	-0.00553177	0.00631119	0.383227	0.0156638	0.00904743	0.0870263
cg23976388	-0.00972576	0.011857	0.414367	0.00815371	0.00667027	0.224937	0.00629527	0.0095622	0.512092
cg23976431	0.00366239	0.0117432	0.755902	-0.00519083	0.00660626	0.434202	-0.000534689	0.00947043	0.955109
cg23976437	0.00159319	0.00766497	0.83584	-0.00107988	0.00431199	0.802853	-0.00103544	0.00618147	0.867369
cg23976439	-0.00760209	0.0152047	0.61838	0.0138752	0.00855354	0.108473	-0.0113539	0.012262	0.357098
cg23976464	0.00619906	0.00321972	0.0575305	0.00137282	0.00181128	0.45059	-0.00426917	0.00259657	0.103837
cg23976487	-0.0132661	0.00888316	0.139037	0.00701235	0.00499729	0.16419	0.00621601	0.00716389	0.388009
cg23976499	0.00386725	0.00738245	0.601751	-0.000209381	0.00415306	0.959909	-0.0075885	0.00595363	0.205924
cg23976600	-0.00014842	0.00998001	0.988169	-0.00039468	0.00561433	0.944121	0.00506985	0.00804845	0.530439
cg23976632	0.00105005	0.00368668	0.776473	-0.000979854	0.00207397	0.637814	-0.00197397	0.00297315	0.50853
cg23976723	0.000753672	0.0024533	0.759437	-0.000834966	0.00138012	0.546795	0.00178567	0.00197848	0.369318
cg23976831	-0.0357531	0.0174601	0.043676	0.0170756	0.0098223	0.085752	0.0180095	0.0140808	0.204373
cg23976846	-0.0275363	0.0145803	0.0623562	0.0106982	0.00820224	0.195651	0.0237712	0.0117584	0.046359
cg23976934	-0.00908196	0.011332	0.425112	0.00677826	0.00637493	0.290672	0.00019338	0.00913881	0.983167
cg23976937	0.00161724	0.00978457	0.869112	-0.00821143	0.00550439	0.139454	-0.000811411	0.00789084	0.918341
cg23976981	-0.0165271	0.0148855	0.270008	0.00670034	0.00837396	0.42586	0.0149211	0.0120045	0.217301
cg23976985	-0.00224347	0.00218619	0.307709	0.000886343	0.00122986	0.47308	0.000882004	0.00176307	0.618181
cg23977002	-0.00133738	0.0107931	0.901679	0.000802854	0.00607176	0.895117	0.00144151	0.00870419	0.868857
cg23977011	-0.00952058	0.0288625	0.742317	0.00346345	0.0162368	0.831597	0.00356808	0.0232764	0.878531
cg23977042	0.00852015	0.0127843	0.506924	-0.00125061	0.00719188	0.862364	-0.00362216	0.01031	0.726213
cg23977061	0.00903071	0.00745354	0.229023	-0.00655343	0.00419305	0.121786	-0.00466075	0.00601097	0.44027
cg23977063	1.1971e-05	0.0034968	0.997277	0.00217357	0.00196715	0.272308	-0.00124138	0.00282002	0.660907
cg23977108	-0.00225941	0.00275564	0.414553	0.000964019	0.00155021	0.535695	0.00362471	0.00222231	0.106578
cg23977172	-0.0136911	0.0270875	0.61456	-0.0122302	0.0152383	0.424445	0.0141192	0.0218449	0.519802
cg23977209	0.0086245	0.00690089	0.214815	-0.00255355	0.00388215	0.512466	-0.00666834	0.00556527	0.234167
cg23977259	0.00160359	0.0029907	0.593227	0.00133148	0.00168244	0.430917	-0.00107664	0.00241188	0.656451
cg23977271	0.00256267	0.00441643	0.563275	0.000504686	0.0024845	0.839516	-0.0031496	0.00356166	0.379025
cg23977332	0.00999752	0.00414405	0.0179943	-0.00320773	0.00233127	0.172449	-0.00678179	0.003342	0.0455607
cg23977390	-0.0205733	0.0175588	0.2446	0.0116002	0.00987784	0.243526	0.0127563	0.0141604	0.370219
cg23977451	-0.00966136	0.00924153	0.298789	-0.00334996	0.0051989	0.521078	0.0124585	0.0074529	0.0982759
cg23977453	0.0123954	0.0129589	0.341523	0.0116186	0.00729011	0.114705	-0.00944105	0.0104508	0.368876
cg23977481	0.00982428	0.0138704	0.480703	-0.00656963	0.00780291	0.402181	-0.00740528	0.0111859	0.50975
cg23977482	0.00229893	0.00716672	0.749165	-0.00481412	0.00403169	0.235773	0.000861944	0.00577965	0.881801
cg23977489	-0.0141255	0.0171142	0.411472	0.00167219	0.00962773	0.862527	0.00527261	0.0138019	0.703399
cg23977502	-0.0114962	0.0203795	0.574168	0.010915	0.0114646	0.343767	0.00619561	0.0164352	0.707133
cg23977519	0.00154937	0.0109127	0.887433	0.000158025	0.00613905	0.979524	0.00438495	0.00880067	0.619593
cg23977631	0.000562446	0.00435387	0.897518	0.00132495	0.0024493	0.589957	0.0017185	0.00351121	0.625797
cg23977670	0.00388306	0.0144666	0.78903	0.0093199	0.00813831	0.255345	-0.00697289	0.0116667	0.551646
cg23977767	-0.00274176	0.0122016	0.822748	0.00617152	0.00686409	0.371138	0.0122245	0.00984005	0.217537
cg23977821	0.00460818	0.00494839	0.354363	-0.00432063	0.00278376	0.124357	-0.00382729	0.00399067	0.340248
cg23977883	-0.00248155	0.00740982	0.738525	0.0079277	0.00416845	0.0605802	0.00123525	0.0059757	0.836729
cg23977888	0.0297038	0.0275372	0.283782	-0.00766983	0.0154913	0.621802	-0.0263708	0.0222076	0.238349
cg23977911	-0.007963	0.00920952	0.389665	0.00177542	0.00518089	0.73268	0.00668781	0.00742708	0.370418
cg23977954	-0.00182358	0.00217199	0.403493	0.0023258	0.00122187	0.0603625	0.00183288	0.00175162	0.298347
cg23977964	0.00556591	0.0101329	0.584247	0.00433643	0.00570035	0.448923	-0.00458878	0.00817177	0.575907
cg23978004	0.0107024	0.0112057	0.342244	-0.00617909	0.00630385	0.329764	-0.0141716	0.00903691	0.120551
cg23978062	0.000198026	0.00527109	0.97012	0.000174677	0.00296529	0.953164	0.00161891	0.00425091	0.704274
cg23978064	-0.0052057	0.0146023	0.722351	0.0105752	0.00821466	0.201464	0.0117486	0.0117762	0.321277
cg23978081	0.00946234	0.0184599	0.609569	-0.0126117	0.0103848	0.227941	-0.00961388	0.0148871	0.520159
cg23978155	-0.000502024	0.00215085	0.816007	-0.000503294	0.00120998	0.678493	-0.000126653	0.00173457	0.941964
cg23978161	0.0133726	0.00952291	0.163885	-0.0108388	0.00535719	0.0461926	-0.00386611	0.00767982	0.615977
cg23978183	-0.0210371	0.0209235	0.317545	0.0234076	0.0117707	0.0499583	0.0136402	0.0168739	0.42114
cg23978242	-0.025366	0.0414193	0.541895	-0.00554543	0.0233008	0.812459	0.0319159	0.0334029	0.342044
cg23978246	0.0117534	0.0217344	0.590077	0.0121275	0.0122269	0.324075	-0.0104874	0.0175279	0.551213
cg23978322	-0.00460368	0.0128209	0.720428	-0.012708	0.00721249	0.0816746	0.00257049	0.0103395	0.804263
cg23978357	-0.00395333	0.0118381	0.73924	0.00537752	0.00665961	0.421642	0.00963759	0.00954692	0.315601
cg23978358	-0.00216986	0.0138937	0.876265	0.00536815	0.00781603	0.49407	0.00327062	0.0112047	0.771077
cg23978390	0.00837466	0.01631	0.608956	-0.00490397	0.00917531	0.594408	0.000855383	0.0131533	0.948301
cg23978420	0.00138285	0.0108097	0.898509	0.00523359	0.00608108	0.39186	-0.00605811	0.00871757	0.488994
cg23978449	-0.00790535	0.0115211	0.494477	0.00508399	0.00648127	0.434979	-0.00207827	0.00929125	0.823543
cg23978473	0.0122974	0.0388744	0.752522	-0.0120283	0.0218691	0.583751	-0.00129078	0.0313506	0.967255
cg23978504	0.0183113	0.0240136	0.447849	-0.000908399	0.013509	0.946546	-0.0165046	0.019366	0.396471
cg23978513	-0.00312031	0.00263035	0.238821	0.00211666	0.00147973	0.156257	6.24071e-05	0.00212127	0.976599
cg23978557	-0.0422674	0.0249711	0.0941843	-0.00109269	0.0140477	0.938183	0.0325599	0.0201381	0.10962
cg23978608	-0.00429517	0.00425854	0.316028	0.00370707	0.00239567	0.125481	0.00152418	0.00343433	0.65831
cg23978657	-0.0523237	0.0241778	0.0332606	-0.00336011	0.0136014	0.805472	0.0325057	0.0194984	0.0991759
cg23978723	-0.000720336	0.0200188	0.97138	-0.00710878	0.0112617	0.529582	0.00800728	0.0161443	0.621187
cg23978724	-0.00611779	0.0110353	0.580771	-0.00278432	0.00620798	0.654929	-0.00069385	0.00889948	0.938039
cg23978800	0.00111875	0.017631	0.949554	0.00972063	0.00991847	0.329841	-0.00062652	0.0142187	0.964957
cg23978826	0.000503129	0.00501142	0.920266	-0.0036757	0.00281921	0.195821	0.00162856	0.00404149	0.687989
cg23978841	-0.0151886	0.0174702	0.387078	0.0123615	0.00982801	0.211913	0.0159127	0.014089	0.261887
cg23978850	0.0187076	0.011968	0.121735	0.00105298	0.00673268	0.87609	-0.0161669	0.00965166	0.0976024
cg23978866	-0.00085484	0.0131651	0.94838	-0.00347614	0.00740612	0.640014	0.00168121	0.0106171	0.874557
cg23978968	-0.0251525	0.0237246	0.292062	0.0165363	0.0133465	0.218755	0.0299839	0.0191329	0.120797
cg23979027	-0.0107509	0.0174157	0.53868	0.0113874	0.00979732	0.248369	-0.00376791	0.014045	0.789138
cg23979049	0.00804476	0.0115785	0.489073	0.00210399	0.00651356	0.747476	-0.00876679	0.00933755	0.350455
cg23979102	-0.00245741	0.00440454	0.578361	0.000673445	0.00247781	0.786442	0.000586231	0.00355207	0.869305
cg23979127	0.0262139	0.0294287	0.375572	-0.0251515	0.0165553	0.132414	-0.029863	0.023733	0.211733
cg23979191	-0.0164799	0.0216411	0.44846	0.0178164	0.0121744	0.147037	0.0225059	0.0174526	0.200709
cg23979349	-0.0031879	0.0154595	0.83712	0.017262	0.00869688	0.0503865	-0.00376083	0.0124675	0.763655
cg23979394	-0.0162073	0.022564	0.474555	0.00782334	0.0126936	0.539329	0.0129472	0.0181969	0.478718
cg23979401	-0.0565495	0.0340034	0.099985	0.00133842	0.0191289	0.944383	0.0106685	0.0274223	0.698217
cg23979405	0.0083925	0.0101325	0.409835	-0.00386473	0.00570014	0.499609	-0.00171797	0.00817146	0.833983
cg23979412	-0.0303254	0.0224788	0.180898	0.0238602	0.0126456	0.0625962	0.0252927	0.0181282	0.166586
cg23979420	0.00097694	0.00352657	0.782435	0.000384066	0.0019839	0.846958	-0.00312362	0.00284403	0.275171
cg23979451	-0.00369992	0.00348536	0.291441	0.00142865	0.00196071	0.468226	0.00285068	0.00281079	0.31337
cg23979458	-0.0040361	0.00378893	0.289787	-0.000318046	0.00213149	0.881739	0.00265023	0.00305561	0.388202
cg23979470	0.00209525	0.00725163	0.773335	-0.00638335	0.00407946	0.121356	-0.00316721	0.00584813	0.589528
cg23979472	0.0120935	0.00697051	0.0863736	-0.00311954	0.00392131	0.428518	-0.00656877	0.00562142	0.245861
cg23979481	0.00801267	0.00804746	0.322233	-0.00194526	0.00452716	0.668511	-0.00654923	0.00648994	0.315774
cg23979508	0.0350035	0.0251996	0.168447	-0.0332638	0.0141763	0.0212802	-0.0129176	0.0203224	0.526723
cg23979512	-0.00103695	0.00311105	0.73972	-0.00232108	0.00175015	0.18832	0.000464659	0.00250893	0.853512
cg23979520	-0.0116156	0.0262958	0.659808	-0.00228787	0.0147929	0.877456	0.0249443	0.0212065	0.242775
cg23979544	-0.00164834	0.00230363	0.476236	-0.000964011	0.00129592	0.459001	0.00144355	0.00185778	0.439297
cg23979569	-0.0365124	0.0135318	0.00840609	0.0159706	0.00761244	0.0388779	0.0312101	0.0109128	0.0053303
cg23979598	0.00129384	0.00811204	0.873656	-0.00116388	0.00456349	0.799307	-0.00140666	0.00654201	0.830267
cg23979631	0.000734941	0.0123183	0.952564	0.00233541	0.00692975	0.736939	0.00584752	0.00993418	0.557673
cg23979658	0.00902772	0.00980814	0.359952	-0.0047094	0.00551765	0.395772	-0.0106844	0.00790985	0.180354
cg23979676	0.00212664	0.01009	0.833574	0.00129426	0.00567622	0.820182	0.00132625	0.00813717	0.870916
cg23979677	-0.00414797	0.00674316	0.540108	-0.000966404	0.00379342	0.799525	-0.00255478	0.00543807	0.639704
cg23979795	-0.00820706	0.00807979	0.31263	0.00482614	0.00454535	0.291345	0.00267714	0.00651601	0.682213
cg23979826	0.0536836	0.0223423	0.0184476	0.0118839	0.0125688	0.347083	-0.0469176	0.0180181	0.0108759
cg23979832	0.00438431	0.014311	0.76008	-0.00165466	0.00805075	0.837651	-0.012654	0.0115412	0.275992
cg23979876	-0.0189024	0.0305978	0.538378	-0.0119266	0.0172131	0.490274	0.00309991	0.0246759	0.900325
cg23979923	0.00550651	0.00247355	0.0286489	-2.3985e-05	0.00139151	0.986288	-0.00312115	0.00199481	0.121384
cg23979946	-0.00897107	0.0093829	0.341729	0.0059258	0.00527843	0.26475	0.00427544	0.00756691	0.573549
cg23979954	0.00306056	0.0125887	0.808499	0.000631738	0.00708188	0.929129	0.000975233	0.0101523	0.923699
cg23979971	0.00875691	0.00568423	0.127138	0.00189986	0.00319771	0.554002	-0.00574453	0.00458409	0.213589
cg23979983	-0.0563528	0.0216889	0.0110437	0.021574	0.0122013	0.0806199	0.0300613	0.0174912	0.0893173
cg23980004	0.00608913	0.0141227	0.667444	-0.00790797	0.00794483	0.322386	-0.0114334	0.0113894	0.318294
cg23980005	-0.00146035	0.0129502	0.910482	-0.0073821	0.00728525	0.313796	0.00559643	0.0104438	0.593454
cg23980059	0.0133172	0.00733954	0.0731372	-0.00365982	0.00412892	0.377909	-0.00903326	0.00591903	0.130688
cg23980070	-0.00429196	0.0107049	0.689476	-0.00915914	0.00602215	0.131994	0.0034106	0.00863309	0.693787
cg23980148	-0.0169667	0.0152372	0.268631	-4.24248e-05	0.00857184	0.996063	0.0155795	0.0122882	0.208317
cg23980159	-0.0107792	0.0140145	0.44394	0.0153803	0.00788396	0.0543713	-0.000373318	0.0113021	0.973727
cg23980177	-0.00235589	0.0142591	0.869163	0.0108447	0.00802159	0.179983	0.00251969	0.0114994	0.827086
cg23980294	-0.00418894	0.00436932	0.34042	-0.000630448	0.002458	0.798193	0.00522803	0.00352367	0.141591
cg23980295	0.00346253	0.0155058	0.823833	0.00517061	0.00872291	0.554914	-0.00694199	0.0125048	0.580252
cg23980314	0.00179183	0.00424017	0.673666	-0.00214489	0.00238534	0.371089	-0.00327545	0.00341952	0.340845
cg23980340	0.00315225	0.0118064	0.790119	-0.00534064	0.00664176	0.423582	0.00142668	0.00952132	0.881245
cg23980357	0.00333259	0.00345182	0.337054	-0.00314526	0.00194185	0.108996	-0.00449309	0.00278375	0.110224
cg23980366	0.0069515	0.010308	0.501901	-0.00258	0.00579886	0.657512	-0.00761645	0.00831298	0.362148
cg23980458	0.00917968	0.0132181	0.489275	-0.00235384	0.00743592	0.752362	-0.00181698	0.0106598	0.86506
cg23980569	-0.0235629	0.0373302	0.529602	0.0462466	0.0210004	0.0303608	-0.0111788	0.0301052	0.711319
cg23980651	-0.0270189	0.0243325	0.269957	-0.0129915	0.0136885	0.345269	0.0242081	0.0196232	0.220735
cg23980659	0.0122206	0.0134282	0.365358	0.00447264	0.00755415	0.555371	-0.00846971	0.0108293	0.436322
cg23980730	-0.000507008	0.00307837	0.869571	0.00152956	0.00173176	0.379598	-9.97101e-05	0.00248257	0.968057
cg23980740	-0.017192	0.0289043	0.553565	-0.0211813	0.0162604	0.196218	-0.00272961	0.0233101	0.907057
cg23980760	0.00808278	0.0188575	0.669282	0.00155289	0.0106085	0.883966	-0.00436474	0.0152078	0.774806
cg23980776	-0.00551853	0.0309832	0.859057	-0.0189299	0.0174298	0.28052	0.0104112	0.0249866	0.67797
cg23980791	-0.00273119	0.0118837	0.818779	-0.00157067	0.00668527	0.814816	0.00995712	0.00958369	0.301768
cg23980799	0.0186013	0.00633207	0.00425565	-0.00715776	0.00356215	0.0476684	-0.0141242	0.00510654	0.00696249
cg23980835	-0.0257401	0.0202587	0.207348	-0.0046897	0.0113967	0.681744	0.0131099	0.0163378	0.424543
cg23980859	0.0146109	0.0168662	0.388772	-0.00240871	0.00948819	0.800214	-0.0109319	0.0136018	0.423808
cg23980878	0.00400839	0.0100392	0.690693	0.00154868	0.00564764	0.784583	0.000271428	0.0080962	0.973334
cg23980942	0.0183445	0.02633	0.487883	-0.0158921	0.0148122	0.286349	-0.0309985	0.0212341	0.148018
cg23981016	-0.00188725	0.0022764	0.409398	-0.000424388	0.00128061	0.741161	-0.00139036	0.00183582	0.450935
cg23981073	0.00369004	0.00682819	0.590326	-0.00193843	0.00384125	0.61512	-0.00156242	0.00550664	0.777305
cg23981116	0.00600298	0.00688313	0.385595	-0.000753475	0.00387216	0.84618	-0.00140414	0.00555095	0.800914
cg23981124	-0.00221636	0.00821048	0.787858	-0.00135171	0.00461887	0.770503	0.000947734	0.0066214	0.886525
cg23981142	-0.0253235	0.0233079	0.28034	0.0198343	0.013112	0.13407	0.0146616	0.0187968	0.437555
cg23981150	0.0204561	0.0134924	0.1332	-0.00262592	0.00759028	0.730229	-0.00739487	0.0108811	0.498599
cg23981297	0.0406808	0.022585	0.0752124	-0.0316885	0.0127054	0.0145638	-0.0282006	0.0182138	0.125264
cg23981354	-0.00372612	0.0121327	0.759507	0.0136737	0.00682534	0.0483234	0.00608229	0.0097845	0.535852
cg23981526	0.0113582	0.010225	0.269777	-0.00384277	0.00575217	0.505909	-0.00824592	0.00824605	0.320157
cg23981549	0.0145862	0.00837358	0.0851379	-0.00411983	0.00471062	0.384266	-0.00891362	0.00675294	0.190391
cg23981611	0.00777545	0.0127999	0.545164	-0.000963237	0.00720068	0.8939	-0.00914182	0.0103226	0.378324
cg23981702	-0.0138429	0.0131049	0.293818	0.00348252	0.00737228	0.637866	0.0121148	0.0105686	0.254884
cg23981730	-0.00430539	0.00251565	0.0906465	0.000573043	0.0014152	0.686554	0.0028643	0.00202877	0.161647
cg23981770	0.0280159	0.0211488	0.18882	-0.0271506	0.0118974	0.0249842	-0.00771593	0.0170556	0.652135
cg23981871	-0.00131313	0.00953308	0.890768	-0.0060761	0.00536291	0.260406	0.0114133	0.00768802	0.14136
cg23981905	-0.00232572	0.00254404	0.363205	-0.00109245	0.00143117	0.447381	0.000908627	0.00205166	0.658982
cg23981975	0.0170457	0.00957668	0.078663	-0.00893317	0.00538744	0.100974	-0.0120628	0.00772318	0.122029
cg23982151	0.00153203	0.00266149	0.566387	-0.00405946	0.00149724	0.00810838	0.000182529	0.00214638	0.932429
cg23982212	-0.000652603	0.0108319	0.952099	0.00260405	0.00609357	0.670209	0.00668631	0.00873546	0.446141
cg23982226	-0.0135229	0.00696768	0.0555964	0.00371437	0.00391972	0.346015	0.008853	0.00561914	0.118854
cg23982229	-0.000429753	0.00337012	0.898831	-0.00176372	0.00189589	0.354857	-0.000496618	0.00271786	0.85545
cg23982237	-0.0015487	0.00489157	0.752319	-0.00184558	0.00275179	0.50424	0.00183067	0.00394484	0.643787
cg23982279	0.0212069	0.00996447	0.0362115	-0.0100327	0.00560559	0.077053	-0.0138606	0.00803592	0.0881928
cg23982317	-0.00816358	0.0151105	0.590432	0.00250877	0.00850053	0.768613	0.00371105	0.012186	0.761465
cg23982322	0.00183856	0.0073666	0.803514	0.00135111	0.00414414	0.745204	0.0013008	0.00594085	0.827207
cg23982392	-0.0512433	0.0559431	0.362264	-0.000753881	0.0314712	0.980945	0.0520498	0.0451157	0.251859
cg23982427	0.00849837	0.00644157	0.190612	0.000403314	0.00362376	0.911643	-0.00376174	0.00519486	0.470976
cg23982436	-0.00745814	0.00343193	0.0325504	0.000632657	0.00193066	0.743952	0.00700313	0.0027677	0.0132398
cg23982445	-0.00316185	0.00690366	0.648123	0.0070866	0.00388371	0.0715593	0.0026459	0.00556751	0.635834
cg23982461	-0.0374441	0.0156817	0.0191677	0.00745596	0.00882185	0.400389	0.0220322	0.0126466	0.0851011
cg23982474	-0.0188837	0.0169016	0.267026	-0.00246696	0.00950814	0.79591	0.0142135	0.0136304	0.300007
cg23982489	-0.0199676	0.0209935	0.344234	-0.00466234	0.0118101	0.693997	0.00964898	0.0169304	0.570235
cg23982502	0.0220919	0.0101833	0.0328419	-0.0132445	0.00572867	0.0231985	-0.0111526	0.00821237	0.178049
cg23982519	-0.00467624	0.00720343	0.51798	0.00963733	0.00405235	0.0196388	0.00204572	0.00580926	0.725599
cg23982568	-0.00364308	0.00352623	0.30447	0.00197762	0.00198371	0.321628	0.00502226	0.00284375	0.080975
cg23982574	-0.00723027	0.0115168	0.531816	0.0180785	0.00647886	0.00649841	0.0034513	0.00928781	0.711119
cg23982595	-0.00377566	0.00828965	0.649934	0.00278093	0.00466341	0.55254	-0.000499273	0.00668525	0.940643
cg23982607	0.0019125	0.00816498	0.815368	-0.00583469	0.00459327	0.207455	-0.000553203	0.00658471	0.933243
cg23982617	0.0104545	0.006743	0.124757	-0.00298655	0.00379333	0.433286	-0.0104112	0.00543794	0.0589137
cg23982638	-0.00757963	0.0100088	0.450966	0.00624251	0.00563053	0.270691	-0.00191716	0.00807167	0.812827
cg23982809	0.0252383	0.0201529	0.21388	0.00285881	0.0113372	0.801524	-0.0243397	0.0162524	0.137941
cg23982812	-0.0362004	0.0192661	0.063676	0.00431256	0.0108383	0.691701	0.0368293	0.0155373	0.0200326
cg23982858	-0.0041497	0.00340838	0.226784	0.000130991	0.00191741	0.945694	0.00279087	0.00274872	0.312828
cg23982865	0.0172606	0.0126475	0.175934	-0.00624972	0.00711492	0.382205	-0.0117442	0.0101996	0.252783
cg23982868	0.00129633	0.00293512	0.659854	6.3727e-05	0.00165117	0.969304	-1.26693e-05	0.00236705	0.995742
cg23982912	0.00589338	0.00874746	0.502314	-0.00931	0.00492095	0.0619079	-0.0010257	0.00705445	0.884742
cg23983043	-0.00401756	0.00894934	0.65463	0.00518928	0.00503452	0.305587	0.00101544	0.00721726	0.888443
cg23983106	-0.00386451	0.0148783	0.795692	0.00450824	0.0083699	0.591553	-0.0108757	0.0119987	0.367286
cg23983141	-0.0100554	0.00847738	0.238872	-0.00479845	0.00476902	0.317189	0.00926869	0.00683664	0.178774
cg23983167	-0.00163763	0.00457536	0.721288	0.00129816	0.00257391	0.615317	0.00172049	0.00368984	0.642209
cg23983173	0.000939877	0.00366377	0.79816	0.000856082	0.00206108	0.678929	-0.00150197	0.00295468	0.612533
cg23983188	-0.000592224	0.0156668	0.969935	0.00620259	0.00881346	0.483504	0.00455486	0.0126346	0.719362
cg23983208	-0.00315365	0.012174	0.796225	0.00633181	0.00684859	0.357822	0.000451088	0.00981783	0.963461
cg23983269	0.001488	0.00330142	0.653342	-0.00247295	0.00185724	0.186578	-0.000997112	0.00266246	0.708959
cg23983300	-0.00034973	0.0159522	0.98256	0.011465	0.00897404	0.20488	0.00159317	0.0128648	0.901735
cg23983315	0.00592203	0.00322746	0.0700206	-0.000547537	0.00181564	0.763718	-0.00364074	0.00260281	0.16552
cg23983334	-0.0021073	0.00397136	0.597063	0.00116568	0.00223412	0.603193	0.00448458	0.00320273	0.165082
cg23983340	0.00379519	0.00258961	0.146461	0.000735747	0.0014568	0.614836	-0.00257727	0.00208841	0.220574
cg23983371	-0.0624519	0.045607	0.174498	0.0200467	0.0256566	0.436769	0.0454061	0.0367801	0.220408
cg23983435	0.00510712	0.00748959	0.497159	-0.0041821	0.00421333	0.323728	0.00459011	0.00604004	0.449389
cg23983438	0.0110693	0.0135282	0.415511	0.00210083	0.00761042	0.783182	-0.00620957	0.0109099	0.570745
cg23983449	6.81265e-05	0.00523579	0.989649	-0.00515246	0.00294543	0.0838482	-0.000201072	0.00422244	0.962131
cg23983453	-0.0127979	0.0305779	0.676611	-0.0135484	0.0172018	0.433114	-0.00371583	0.0246597	0.880582
cg23983501	0.0133967	0.0081171	0.102545	-0.00761738	0.00456634	0.0989642	-0.00424799	0.00654609	0.51813
cg23983510	0.00102083	0.0069788	0.88405	0.00294029	0.00392598	0.455966	-0.00397953	0.00562811	0.481449
cg23983517	0.0029848	0.0145465	0.837914	0.00219552	0.00818327	0.789124	-0.00722942	0.0117312	0.539371
cg23983551	0.00201101	0.00353858	0.571323	-0.00160563	0.00199066	0.422159	0.000997304	0.00285372	0.727597
cg23983607	-0.00424367	0.0194906	0.828162	0.0156613	0.0109646	0.156855	0.00707938	0.0157183	0.653576
cg23983626	-0.0190633	0.00950161	0.0480009	-0.000348679	0.00534521	0.948142	0.0163449	0.00766264	0.0358033
cg23983635	-0.00641759	0.00643438	0.321405	-0.00268134	0.00361971	0.46088	0.00910959	0.00518905	0.0827695
cg23983671	0.0213573	0.0197481	0.282538	-0.016803	0.0111094	0.134117	-0.0146003	0.015926	0.361861
cg23983710	0.00190107	0.0110938	0.864345	-0.00317222	0.00624091	0.612564	0.00479981	0.00894669	0.593021
cg23983726	0.00881601	0.0218244	0.687262	-0.0149386	0.0122775	0.227068	-0.0063593	0.0176004	0.718761
cg23983783	-0.00566826	0.00952324	0.553289	-0.0034363	0.00535737	0.522979	0.00346161	0.00768009	0.653335
cg23983816	-0.0125	0.0138852	0.370537	1.95124e-05	0.00781125	0.998013	0.00873368	0.0111979	0.437591
cg23983884	0.00708037	0.00896597	0.431904	-0.00231201	0.00504388	0.647849	-0.00355456	0.00723067	0.624273
cg23983887	0.0219277	0.0209325	0.297817	-0.00993892	0.0117757	0.401029	-0.0115467	0.0168811	0.495835
cg23984059	-0.000411712	0.00303689	0.892481	-0.000229026	0.00170843	0.893674	0.00407199	0.00244912	0.100069
cg23984080	-0.000334407	0.0072994	0.963567	0.00299389	0.00410634	0.46795	0.00232035	0.00588666	0.694442
cg23984176	-0.00545317	0.0116714	0.641534	0.00795323	0.00656583	0.229135	1.42482e-05	0.00941248	0.998796
cg23984228	-0.00560791	0.0105452	0.596253	0.00981948	0.00593228	0.101559	0.00161344	0.00850424	0.849979
cg23984294	0.00249463	0.0062749	0.691954	0.00443426	0.00353	0.212497	0.000655724	0.00506044	0.897206
cg23984305	-0.00191857	0.0102254	0.851615	-0.00450602	0.00575239	0.43561	0.00178814	0.00824636	0.828853
cg23984312	-0.00780255	0.011393	0.4953	-0.00317539	0.00640923	0.621568	0.00504978	0.00918798	0.58403
cg23984322	-0.0213	0.0176398	0.230589	0.00872489	0.00992341	0.381759	0.011411	0.0142258	0.42471
cg23984342	-0.0169378	0.0094886	0.0778174	0.00403289	0.00533789	0.452024	0.00847295	0.00765215	0.271304
cg23984390	-0.00699075	0.00851328	0.413853	-0.00178168	0.00478921	0.710805	-0.00209395	0.0068656	0.761118
cg23984391	-0.0209883	0.0236632	0.377604	0.0327241	0.0133119	0.0159911	0.0310669	0.0190833	0.107235
cg23984429	-0.0034821	0.0034628	0.317476	-0.000203382	0.00194803	0.917095	0.00515224	0.0027926	0.0685263
cg23984434	0.00551431	0.00444681	0.218366	0.000846849	0.00250159	0.735803	-0.00958514	0.00358617	0.00901639
cg23984446	-0.00178555	0.0183842	0.922857	0.0115075	0.0103422	0.268986	0.00256394	0.0148261	0.863115
cg23984451	-0.0202026	0.0383892	0.60008	0.0210226	0.0215962	0.333095	0.0255965	0.0309593	0.410677
cg23984491	0.0337859	0.035442	0.343155	-0.00968699	0.0199382	0.628323	-0.0151806	0.0285825	0.596724
cg23984627	-0.000386219	0.0103913	0.970439	-0.0052649	0.00584573	0.370324	0.0102706	0.00838017	0.223738
cg23984681	0.0165898	0.0155327	0.288519	-0.00987637	0.00873806	0.261541	-0.010607	0.0125265	0.399503
cg23984710	0.00672626	0.0109914	0.542198	-0.000646172	0.00618327	0.917016	-0.00365915	0.00886406	0.680788
cg23984728	-0.0062192	0.0116666	0.59537	0.0047068	0.00656311	0.475241	-0.00381801	0.00940858	0.685909
cg23984769	-0.00629849	0.00250733	0.0138941	0.00172425	0.00141052	0.224928	0.00267043	0.00202206	0.190162
cg23984849	0.0119141	0.0215788	0.582314	-0.00136082	0.0121393	0.911008	-0.0158155	0.0174024	0.366018
cg23984858	-0.0120486	0.0097141	0.218269	-0.00952933	0.00546474	0.0848124	0.0165721	0.00783401	0.037322
cg23984906	0.0307515	0.0158163	0.0551683	-0.0111462	0.0088976	0.213742	-0.0215836	0.0127552	0.0942818
cg23984908	0.0279987	0.0135656	0.0420729	-0.00266932	0.00763145	0.72737	-0.0275478	0.0109401	0.0136752
cg23984929	-0.0311085	0.0234273	0.187775	-0.0156845	0.0131792	0.237322	0.0410991	0.0188931	0.032381
cg23984976	-0.0046613	0.00804162	0.563686	0.00453164	0.00452388	0.319324	-0.000523974	0.00648523	0.935795
cg23984989	0.00516383	0.0106543	0.629156	7.44102e-05	0.00599365	0.990124	0.00443998	0.00859222	0.606677
cg23984997	0.00313125	0.00594566	0.599812	-0.00344671	0.00334478	0.305711	-0.00604827	0.00479492	0.210619
cg23985057	0.00472703	0.0108229	0.663391	-0.00439536	0.00608849	0.472329	-0.00354924	0.00872818	0.685293
cg23985077	-0.0324609	0.0158275	0.0433545	0.00719971	0.00890388	0.421	0.0421466	0.0127642	0.00140548
cg23985101	0.00670081	0.0119546	0.576598	-0.0073865	0.00672515	0.275157	0.00366305	0.00964087	0.70493
cg23985163	0.000356326	0.00248418	0.886284	-0.000585433	0.0013975	0.676335	0.000202422	0.00200339	0.919757
cg23985189	-0.038746	0.0232352	0.0990841	0.0121823	0.0130711	0.353978	0.0305154	0.0187382	0.107118
cg23985194	0.020287	0.0107768	0.0631945	-0.000630353	0.0060626	0.917435	-0.0131708	0.00869107	0.133371
cg23985209	-0.009128	0.0109986	0.408908	0.00374611	0.00618737	0.546497	0.00552702	0.00886994	0.534875
cg23985214	-0.00419087	0.00267314	0.12065	0.00117032	0.0015038	0.438587	0.00224841	0.00215578	0.299919
cg23985239	-0.0122291	0.0184709	0.509715	-0.00353363	0.010391	0.734645	0.0138411	0.014896	0.355426
cg23985307	0.00163351	0.00318193	0.609024	0.000151183	0.00179002	0.93289	-0.00170515	0.00256609	0.508175
cg23985324	0.000392677	0.017421	0.98207	0.00280483	0.00980033	0.775423	0.0127456	0.0140493	0.366865
cg23985331	-0.00703271	0.00845767	0.40801	-0.00118926	0.00475793	0.803227	0.00776564	0.00682075	0.258097
cg23985335	0.020055	0.0120198	0.0988977	-0.00470279	0.00676185	0.488646	-0.0187291	0.00969348	0.0566742
cg23985336	-0.00658611	0.00804468	0.415252	0.000528943	0.0045256	0.907232	0.0078894	0.00648769	0.22733
cg23985372	-0.00574727	0.0092504	0.536065	-0.000380195	0.00520389	0.94193	0.0119587	0.00746006	0.112638
cg23985374	0.000775049	0.022122	0.972134	0.0043676	0.0124449	0.72649	-0.0112341	0.0178404	0.530581
cg23985388	-0.0077057	0.00937193	0.413257	-0.00354515	0.00527225	0.503142	-0.00041789	0.00755806	0.956037
cg23985408	0.00861087	0.0220463	0.697084	-0.0117256	0.0124023	0.347117	-0.00887451	0.0177794	0.618966
cg23985420	-0.00904541	0.0093591	0.336545	0.00934608	0.00526503	0.0794572	0.00409397	0.00754771	0.588954
cg23985422	-0.00546549	0.0165308	0.741741	-0.0025229	0.00929951	0.786823	-0.00864984	0.0133314	0.518195
cg23985514	-0.0021123	0.00927232	0.820343	0.00775667	0.00521622	0.140707	0.00319588	0.00747773	0.670179
cg23985532	-0.00569671	0.00471685	0.230499	0.00286113	0.0026535	0.283974	0.00337214	0.00380394	0.377857
cg23985585	7.34996e-05	0.00625794	0.990657	-0.0052153	0.00352046	0.142191	-0.001657	0.00504677	0.74347
cg23985595	0.00475162	0.0127134	0.709521	-0.00325083	0.00715201	0.650604	0.00310327	0.0102528	0.762877
cg23985619	-0.000334291	0.00385649	0.931128	-8.01646e-05	0.0021695	0.970611	0.000960381	0.0031101	0.758233
cg23985641	-0.0206168	0.0243662	0.39986	0.0229335	0.0137074	0.0979892	0.0097333	0.0196503	0.621648
cg23985702	-0.0299045	0.0088017	0.00103642	0.0142221	0.00495147	0.00514397	0.0219144	0.0070982	0.0027273
cg23985703	0.000789256	0.0123576	0.949225	0.00708189	0.00695188	0.311236	-0.00319141	0.0099659	0.749578
cg23985797	-0.00459284	0.00867763	0.597995	0.00341504	0.00488167	0.48611	0.00738671	0.00699814	0.294176
cg23985818	-0.0204414	0.0469659	0.664492	0.0304295	0.0264211	0.252668	0.0393743	0.037876	0.301493
cg23985820	-0.0244899	0.0102754	0.0193835	0.00342834	0.00578049	0.554698	0.0158943	0.00828665	0.0584609
cg23985930	-0.00611418	0.0172425	0.723768	-0.00328708	0.00969991	0.735538	0.00990882	0.0139053	0.478051
cg23985941	-0.016341	0.0103252	0.117218	0.00530833	0.00580852	0.363361	0.0083298	0.00832683	0.319977
cg23985995	0.0259443	0.0315063	0.412548	0.0221261	0.0177241	0.215326	-0.0182197	0.0254085	0.475296
cg23986063	0.00669006	0.00427796	0.12157	0.000144092	0.0024066	0.952397	-0.00225414	0.00345	0.515277
cg23986133	-0.0036394	0.00295656	0.221735	0.000522209	0.00166324	0.754312	0.00432086	0.00238434	0.0734897
cg23986143	0.000832455	0.00782417	0.915519	0.000678127	0.00440155	0.877923	-0.00279596	0.00630986	0.658812
cg23986145	-0.000424275	0.00499076	0.932452	0.00167561	0.00280759	0.552218	-0.00129539	0.00402483	0.748358
cg23986148	-0.028961	0.015914	0.0723036	0.00798575	0.00895255	0.374907	0.0205376	0.012834	0.113253
cg23986158	-0.00967666	0.0191008	0.613739	-0.0138624	0.0107453	0.200518	-0.000558823	0.0154039	0.971146
cg23986185	-0.000928015	0.00915532	0.919501	-0.000889239	0.0051504	0.863333	0.00531278	0.00738337	0.473769
cg23986186	-0.00326008	0.0110248	0.768177	-0.000311619	0.0062021	0.960046	0.00036627	0.00889105	0.967237
cg23986219	-0.00531494	0.00704393	0.45261	-0.00183406	0.00396262	0.644661	0.00481793	0.00568063	0.398746
cg23986315	0.0253793	0.0232763	0.278641	-0.00693734	0.0130943	0.597632	-0.0206462	0.0187714	0.274491
cg23986335	-0.014547	0.00917392	0.116524	0.0107573	0.00516086	0.0401252	0.0153091	0.00739838	0.04156
cg23986342	-0.00515484	0.0089034	0.564138	0.0032178	0.00500868	0.522314	-0.000414278	0.00718022	0.954125
cg23986375	0.00150484	0.0305287	0.960802	0.0157391	0.0171742	0.36203	-0.0115697	0.0246201	0.639609
cg23986376	-0.00840655	0.0177954	0.637851	-0.0129237	0.0100109	0.200217	0.0159717	0.0143512	0.268883
cg23986385	-0.00352017	0.0024165	0.148876	0.00111281	0.00135942	0.415308	0.0014707	0.0019488	0.452535
cg23986404	-0.0119594	0.0156745	0.447585	0.0067707	0.00881784	0.44471	0.0155925	0.0126409	0.220788
cg23986444	-0.00052165	0.0103853	0.960057	-0.00520554	0.00584235	0.375443	0.00284635	0.00837533	0.734808
cg23986445	0.00224141	0.00844743	0.791393	0.000142081	0.00475217	0.976218	0.0002802	0.0068125	0.967288
cg23986470	0.00422021	0.00247994	0.0924596	-0.000927833	0.00139511	0.507812	-0.00539478	0.00199997	0.00842534
cg23986495	0.0138503	0.00806619	0.0896068	-0.00568005	0.0045377	0.214096	-0.00814661	0.00650504	0.213876
cg23986550	-0.00342836	0.0100134	0.732912	0.0028454	0.00563312	0.614782	-0.00642782	0.00807539	0.428263
cg23986578	-0.0088308	0.00663251	0.186603	0.00252756	0.00373117	0.49998	0.00806637	0.00534884	0.135247
cg23986580	-0.0208318	0.0278536	0.456583	0.0232637	0.0156693	0.141331	0.0144572	0.0224627	0.521562
cg23986590	0.00864444	0.0245739	0.725879	0.00576124	0.0138243	0.677913	-0.00412603	0.0198178	0.835573
cg23986620	-0.0091252	0.0138295	0.511143	0.00629052	0.00777989	0.421025	0.0105741	0.0111529	0.345764
cg23986671	0.00230739	0.00367836	0.532153	-0.0024606	0.00206929	0.23771	-0.00256234	0.00296645	0.390143
cg23986727	-0.000191179	0.00442919	0.965672	-0.00127514	0.00249168	0.610147	0.00208043	0.00357196	0.561816
cg23986771	-0.00770879	0.00931447	0.410206	0.00190298	0.00523993	0.71738	0.00608239	0.00751172	0.420362
cg23986772	-0.000203615	0.00303963	0.94675	-0.000162076	0.00170997	0.92471	0.00125612	0.00245133	0.609685
cg23986775	-0.0135748	0.00871291	0.122948	0.00912368	0.00490151	0.0661442	0.0064839	0.00702659	0.358741
cg23986826	-4.20048e-05	0.00260575	0.987176	-0.000965808	0.00146588	0.511769	0.000441937	0.00210142	0.833934
cg23986918	0.00637767	0.0119626	0.595331	-0.0082782	0.00672964	0.222049	0.000503586	0.0096473	0.958492
cg23986975	-0.00761358	0.0115791	0.512619	0.00250278	0.00651392	0.701774	0.00201475	0.00933806	0.829694
cg23987027	-0.00392643	0.00993109	0.693562	-0.00735642	0.00558681	0.191463	0.00400704	0.008009	0.618145
cg23987077	0.00870753	0.0143142	0.5446	-0.00824378	0.00805255	0.308859	0.00137132	0.0115438	0.90572
cg23987119	-0.00026099	0.0154461	0.986559	-0.00103552	0.00868935	0.905421	0.00522696	0.0124567	0.675828
cg23987134	0.00499233	0.0104352	0.633585	-0.00489502	0.00587041	0.406705	0.00104567	0.00841556	0.901407
cg23987137	0.0221164	0.0213312	0.302764	-0.00753472	0.012	0.531758	-0.0249061	0.0172027	0.15135
cg23987156	-0.0215215	0.022584	0.343315	0.00485667	0.0127048	0.703215	0.0194281	0.018213	0.28912
cg23987198	0.00183063	0.0150343	0.903373	0.0143019	0.00845765	0.0945004	-0.00311641	0.0121245	0.797774
cg23987222	0.00172947	0.00328335	0.599748	0.00123637	0.00184708	0.505077	-5.59098e-05	0.00264789	0.983203
cg23987244	0.0311506	0.0290135	0.286014	-0.0203288	0.0163218	0.216371	-0.0304808	0.0233982	0.196195
cg23987257	0.00775541	0.0080543	0.338334	-0.00536078	0.00453101	0.240056	-0.00999034	0.00649545	0.127751
cg23987319	-0.00476395	0.00614496	0.440337	0.00141622	0.0034569	0.683071	0.00185875	0.00495565	0.708537
cg23987322	-0.0285455	0.0203301	0.163933	0.0157665	0.0114369	0.171647	0.0152611	0.0163954	0.354586
cg23987336	-0.0152807	0.00857938	0.078469	-0.00236518	0.0048264	0.625361	0.00987675	0.00691891	0.157099
cg23987345	0.0092798	0.0068776	0.18083	-0.00812989	0.00386905	0.0385788	-0.0029697	0.00554649	0.593757
cg23987491	0.00141932	0.0110498	0.898098	0.00623263	0.00621615	0.318875	-0.00825469	0.00891119	0.356898
cg23987493	0.00380945	0.007291	0.60269	-0.00944916	0.00410161	0.023676	0.00161488	0.00587988	0.784255
cg23987500	0.00415389	0.0103739	0.689855	-0.00283317	0.00583594	0.628592	0.00225472	0.00836614	0.788194
cg23987548	0.00283568	0.00330474	0.39327	-0.000293831	0.0018591	0.874793	-0.00596284	0.00266513	0.0278793
cg23987553	0.0177382	0.0106355	0.0990284	-0.0018023	0.00598307	0.763973	-0.0154346	0.00857706	0.0754841
cg23987556	-0.0184783	0.0184627	0.31974	0.0186039	0.0103863	0.076821	0.0147145	0.0148893	0.325832
cg23987565	0.0010039	0.0162294	0.950822	0.00116525	0.00912998	0.898744	-0.0122632	0.0130883	0.351436
cg23987648	-0.000195143	0.00809565	0.980826	0.00401601	0.00455427	0.380365	-0.00238701	0.00652879	0.715563
cg23987736	0.0124811	0.00813145	0.128519	-0.00451552	0.00457441	0.326382	-0.0097386	0.00655767	0.141225
cg23987789	0.00687995	0.00847881	0.419386	-0.00621174	0.00476982	0.196332	-0.00179959	0.0068378	0.793046
cg23987891	0.00211836	0.00879021	0.810142	-0.000518527	0.004945	0.916735	-7.07746e-05	0.00708893	0.992058
cg23987897	-0.00260623	0.00789759	0.74221	0.00593146	0.00444285	0.185422	0.00280466	0.00636907	0.660797
cg23987938	-0.0138774	0.0121748	0.257553	0.00113173	0.00684901	0.869147	0.0213783	0.00981844	0.0322252
cg23988024	-0.0597246	0.0399565	0.138685	-0.00680165	0.0224778	0.762939	0.0264714	0.0322232	0.413659
cg23988078	0.00366034	0.00308209	0.238293	-0.00305717	0.00173385	0.0814563	-0.0028009	0.00248557	0.26297
cg23988160	0.00441465	0.00707342	0.534222	-0.00378836	0.00397921	0.343777	0.00134264	0.00570442	0.814489
cg23988182	0.00362949	0.0116529	0.756208	-0.00438027	0.00655542	0.505822	0.0054332	0.00939755	0.564691
cg23988243	0.00961725	0.0160069	0.54956	0.000510157	0.00900482	0.954954	-0.00321311	0.0129089	0.804034
cg23988260	-0.014425	0.00810667	0.0787487	0.000218067	0.00456047	0.961974	0.00850901	0.00653768	0.196593
cg23988310	0.0066082	0.00592913	0.268192	-0.00161459	0.00333548	0.629585	-0.00487367	0.00478159	0.310973
cg23988375	-0.00699157	0.00859888	0.418445	0.00455923	0.00483737	0.348607	-0.00169102	0.00693464	0.807933
cg23988419	0.00774767	0.0066359	0.246257	0.00248013	0.00373308	0.508254	-0.011247	0.00535157	0.0385455
cg23988529	-0.0125442	0.0060508	0.0411868	-0.000672482	0.00340392	0.84386	0.00817013	0.00487971	0.0977465
cg23988572	-0.0120367	0.0130517	0.359018	-0.00526236	0.00734235	0.475515	0.0115262	0.0105257	0.276584
cg23988717	-0.00640138	0.0120773	0.597471	-0.00925201	0.00679419	0.176874	0.0124842	0.00973984	0.203409
cg23988737	-0.015869	0.0153262	0.303411	0.0163214	0.00862188	0.0617573	0.00579838	0.0123599	0.64018
cg23988801	-0.000380944	0.00520758	0.941857	-0.000823366	0.00292957	0.779352	-0.00196197	0.00419969	0.641573
cg23988827	-0.00834743	0.018366	0.650625	-0.00557266	0.010332	0.591048	0.00361086	0.0148114	0.807982
cg23988883	-0.0101616	0.0135653	0.455872	0.0136488	0.00763126	0.0772524	0.00807088	0.0109398	0.462697
cg23988892	-0.0122797	0.0109712	0.26618	0.00338659	0.00617196	0.584646	0.00259679	0.00884784	0.769859
cg23988929	0.0202232	0.0380425	0.596394	0.00706166	0.0214011	0.742237	-0.0351678	0.0306796	0.254892
cg23988939	-0.00224431	0.00323763	0.490077	0.000911581	0.00182135	0.618019	0.0033381	0.00261101	0.204563
cg23988964	0.013044	0.0120926	0.283785	-0.000832473	0.00680279	0.902893	-0.00878173	0.00975218	0.370404
cg23989004	-0.00842306	0.01769	0.635191	0.0097075	0.00995166	0.332097	-0.00113874	0.0142662	0.936568
cg23989012	-0.0148451	0.0137821	0.284471	-0.00121178	0.00775323	0.876173	0.019096	0.0111147	0.0894209
cg23989031	0.00086346	0.00916147	0.925133	-0.00055713	0.00515386	0.914171	0.00267471	0.00738833	0.718237
cg23989053	0.00167818	0.0053554	0.754773	0.00124398	0.00301272	0.680713	-0.00074693	0.0043189	0.863106
cg23989110	0.00189118	0.00535228	0.724708	-0.00538924	0.00301097	0.0770356	-0.00229276	0.00431638	0.596683
cg23989119	-0.00159722	0.0149032	0.914904	0.00675313	0.00838389	0.422785	0.00510365	0.0120188	0.672172
cg23989204	-0.00327238	0.00676799	0.629978	0.00337214	0.00380739	0.378287	0.00186526	0.0054581	0.733389
cg23989207	-0.0151967	0.00638337	0.0195166	0.00438725	0.00359102	0.225188	0.00942357	0.00514792	0.0706709
cg23989220	0.0173058	0.00997229	0.086296	0.000259338	0.00560999	0.963237	-0.0131557	0.00804223	0.105574
cg23989233	0.0200117	0.00945418	0.0372086	-0.00264952	0.00531852	0.619652	-0.0159808	0.00762439	0.0390544
cg23989244	-0.00238118	0.00515789	0.645505	0.00115771	0.00290161	0.690902	0.000309255	0.00415962	0.940909
cg23989297	-0.00229339	0.0031328	0.466146	0.00221995	0.00176238	0.211249	0.00365478	0.00252647	0.151687
cg23989325	-0.00612707	0.00706632	0.388339	-0.00406577	0.00397522	0.309314	0.0127569	0.00569869	0.0277972
cg23989336	-0.00688662	0.0285588	0.810029	0.0220603	0.016066	0.173331	0.00743344	0.0230315	0.747676
cg23989344	0.00347994	0.01018	0.733315	0.00470652	0.00572686	0.413472	-0.0127202	0.00820977	0.125002
cg23989409	0.00843533	0.0122981	0.494638	-0.00128253	0.00691837	0.853373	-0.00948189	0.00991786	0.341763
cg23989579	-0.00714163	0.0192893	0.712126	-0.0150029	0.0108513	0.170413	0.021117	0.015556	0.17822
cg23989624	0.00249027	0.00809888	0.759228	-0.00432194	0.00455609	0.34551	-0.00159081	0.00653141	0.808156
cg23989627	4.66284e-05	0.00777933	0.995232	0.0038109	0.00437632	0.386316	-0.00356251	0.0062737	0.571634
cg23989635	0.000456261	0.00397905	0.90898	0.00326935	0.00223845	0.147828	-0.000822937	0.00320894	0.798222
cg23989673	-0.0292421	0.017936	0.106726	0.032774	0.01009	0.00166397	0.0230801	0.0144646	0.114284
cg23989709	-0.00777392	0.00718886	0.282584	-0.00509478	0.00404415	0.211193	-0.000975082	0.00579751	0.866834
cg23989712	-0.0129627	0.0101234	0.203862	0.00240242	0.00569498	0.674201	0.00657876	0.00816406	0.422595
cg23989729	-0.0100517	0.0163577	0.54053	0.00127115	0.00920217	0.890459	0.00367521	0.0131918	0.78123
cg23989737	-0.00279022	0.015404	0.856692	-0.00630792	0.00866564	0.468661	0.00842051	0.0124227	0.499718
cg23989757	-0.00147418	0.0094891	0.87691	-0.00781068	0.00533817	0.147107	0.00383347	0.00765255	0.617708
cg23989770	-0.00431194	0.0109275	0.69413	0.000566174	0.00614736	0.926835	0.00667905	0.00881257	0.450607
cg23989821	0.000908748	0.0079681	0.909468	0.000865757	0.00448252	0.847309	-0.00117358	0.00642593	0.855522
cg23989838	0.0237517	0.0156631	0.133127	-0.0154283	0.00881141	0.0835621	-0.015083	0.0126316	0.235773
cg23989903	0.0102907	0.0242005	0.671747	-0.0104054	0.0136142	0.446803	-0.0175104	0.0195167	0.372147
cg23989912	-0.00237711	0.00303645	0.435885	-0.0016317	0.00170818	0.342172	0.00231263	0.00244877	0.347638
cg23989953	0.00889709	0.0260745	0.733782	-0.00798703	0.0146684	0.58752	-0.00777229	0.021028	0.712588
cg23989963	-0.00268306	0.00413196	0.517868	0.000529564	0.00232447	0.820332	0.00270087	0.00333225	0.419903
cg23989990	-0.0091528	0.00610933	0.137795	0.00341752	0.00343685	0.322862	0.00490449	0.00492692	0.322344
cg23990012	0.00163066	0.00953533	0.864621	-0.00491309	0.00536418	0.362307	-0.00029263	0.00768984	0.969734
cg23990077	-0.0109838	0.0152229	0.47256	0.00130498	0.00856375	0.879245	0.0128422	0.0122766	0.298493
cg23990124	-0.022873	0.0149091	0.128704	0.0034962	0.00838725	0.677841	0.0207443	0.0120236	0.0881079
cg23990235	-0.00344568	0.00764464	0.65333	-0.00130209	0.00430055	0.762803	-0.00267678	0.00616508	0.665254
cg23990240	0.013347	0.0162056	0.412471	-0.0131119	0.00911661	0.154037	-0.00993325	0.0130692	0.449326
cg23990272	0.0137513	0.0223528	0.54007	-0.013353	0.0125747	0.291292	-0.0266933	0.0180265	0.142363
cg23990273	-0.00204684	0.00673137	0.761814	-0.00136969	0.00378679	0.718472	-0.00189739	0.00542856	0.727564
cg23990303	-0.0107315	0.012948	0.409529	1.15392e-05	0.00728399	0.99874	0.00891063	0.010442	0.395866
cg23990332	-0.00561107	0.0198581	0.778203	0.0163828	0.0111714	0.146201	0.0132968	0.0160147	0.408703
cg23990334	-0.00335027	0.00811144	0.680624	-0.000259365	0.00456315	0.954807	0.00308172	0.00654153	0.638776
cg23990435	0.00583681	0.00856356	0.497353	-0.00489628	0.0048175	0.312346	-0.00545398	0.00690615	0.431884
cg23990470	0.00693482	0.0120304	0.565841	-0.0018494	0.00676782	0.785314	-0.00411735	0.00970204	0.672361
cg23990535	-0.00111397	0.00521778	0.831452	-0.000504008	0.00293531	0.864077	9.75934e-05	0.00420792	0.981551
cg23990557	-0.000563486	0.00674426	0.93361	-0.00267246	0.00379404	0.48312	0.000283621	0.00543896	0.958535
cg23990624	-0.0043182	0.00885514	0.627054	0.00948966	0.00498153	0.0601655	-0.00219527	0.00714129	0.759287
cg23990641	0.00751111	0.0135214	0.580014	-0.00371948	0.00760658	0.626114	-0.0114781	0.0109045	0.295503
cg23990682	-0.00278604	0.0069567	0.689806	-0.00253275	0.00391355	0.519263	0.00272171	0.00561029	0.628834
cg23990709	0.000768868	0.00354814	0.828965	0.000475949	0.00199604	0.812108	-0.000787741	0.00286143	0.783757
cg23990711	-0.0197836	0.0145895	0.178684	0.0111153	0.00820743	0.17923	0.016519	0.0117658	0.163967
cg23990781	-0.00628915	0.00927876	0.499739	0.00828372	0.00521984	0.116233	0.00560836	0.00748293	0.455633
cg23990814	-0.0047732	0.00749342	0.525846	-0.000166807	0.00421548	0.968529	0.00379985	0.00604312	0.531174
cg23990852	0.00921158	0.0137497	0.504706	0.00347479	0.00773499	0.654409	-0.00284058	0.0110885	0.798437
cg23990929	0.012913	0.011637	0.270277	-0.00865069	0.00654648	0.189905	-0.000945954	0.00938474	0.919949
cg23990932	0.0108011	0.00886895	0.226649	-0.00312616	0.0049893	0.532618	-0.0100939	0.00715243	0.161819
cg23990942	0.00994181	0.00988258	0.317274	0.00270157	0.00555952	0.628263	-0.0105907	0.00796988	0.187458
cg23990949	0.00367159	0.00473887	0.440619	-0.000459116	0.00266589	0.863675	-0.000945524	0.0038217	0.805188
cg23991002	0.0251292	0.012063	0.0402413	-0.0175776	0.00678614	0.0112843	-0.00856281	0.00972831	0.381235
cg23991015	-0.00294423	0.0117551	0.802833	0.0083203	0.00661292	0.211769	-0.00084351	0.00947998	0.929309
cg23991025	0.000395444	0.00423475	0.925821	-0.000565542	0.00238229	0.812922	-9.06263e-05	0.00341514	0.978892
cg23991055	0.00450414	0.0056103	0.424309	-0.00328165	0.00315612	0.301394	-0.00356764	0.00452447	0.432585
cg23991057	0.0244054	0.0227577	0.286574	0.00409819	0.0128025	0.749671	-0.0272681	0.0183531	0.141045
cg23991169	-0.00624935	0.00839106	0.458469	0.00203365	0.00472046	0.667693	-0.00110037	0.00676703	0.871213
cg23991188	-0.0039492	0.0152458	0.796235	0.00865684	0.00857667	0.315673	0.0064965	0.0122951	0.598612
cg23991209	0.0245142	0.00986046	0.0148718	-0.0080854	0.00554708	0.148637	-0.0145857	0.00795204	0.0701229
cg23991263	-0.00282437	0.00295586	0.342028	0.00190124	0.00166284	0.256098	0.00255041	0.00238378	0.287692
cg23991274	-0.00707047	0.0116231	0.544603	0.00151341	0.00653866	0.817517	0.00425056	0.00937353	0.65137
cg23991358	0.00966183	0.00998376	0.335912	0.00212281	0.00561644	0.7064	-0.0119755	0.00805148	0.14062
cg23991368	0.00247654	0.00295601	0.404494	-0.00253639	0.00166293	0.130908	0.000361895	0.0023839	0.879698
cg23991388	0.00031304	0.0103926	0.976041	-0.000963482	0.00584642	0.869494	0.00204715	0.00838117	0.807621
cg23991393	-0.00616824	0.0312126	0.843814	-0.00467929	0.0175589	0.790506	-0.00225104	0.0251716	0.928952
cg23991413	-0.00165302	0.0143274	0.90842	-0.00320067	0.00806002	0.692286	-0.00836018	0.0115545	0.471332
cg23991457	0.0210413	0.0117694	0.0773721	-0.0132602	0.00662097	0.0483899	-0.01885	0.00949152	0.0502584
cg23991482	-0.0364917	0.0226661	0.111112	0.0195544	0.012751	0.128851	0.0237825	0.0182792	0.196751
cg23991504	0.00199916	0.0323204	0.950824	-0.00273575	0.0181821	0.880755	-0.016786	0.026065	0.521306
cg23991535	-0.000692562	0.00681015	0.919238	-0.00710733	0.0038311	0.0670391	0.00311117	0.00549209	0.572559
cg23991560	-0.00111305	0.00486989	0.819762	0.00187353	0.00273959	0.495915	-0.00268948	0.00392736	0.495329
cg23991636	-0.0278568	0.0272508	0.30957	0.0190261	0.0153302	0.217988	0.0270048	0.0219766	0.222539
cg23991721	0.0109487	0.00584517	0.0644899	-0.00567783	0.00328825	0.0878533	-0.00797111	0.00471388	0.0945033
cg23991755	-0.0112373	0.0184502	0.544109	0.00722508	0.0103793	0.488262	0.0090409	0.0148793	0.545062
cg23991812	0.0108655	0.0233634	0.643074	-0.0290188	0.0131432	0.0299454	-0.0044024	0.0188416	0.815816
cg23991845	-0.132292	0.0554014	0.0191619	0.0741408	0.0311665	0.0196064	0.0803334	0.0446789	0.0757247
cg23991989	0.00292514	0.00888294	0.742739	-0.0025023	0.00499717	0.617846	-0.00611958	0.00716371	0.395369
cg23992003	-0.00695127	0.00842659	0.411725	-0.00505807	0.00474044	0.288992	0.00272735	0.00679569	0.689181
cg23992051	-0.000497613	0.00383259	0.897002	0.00131797	0.00215606	0.54264	-0.00264973	0.00309082	0.393696
cg23992123	0.010272	0.0161652	0.526847	-0.000945761	0.00909386	0.917414	-0.00795283	0.0130365	0.543462
cg23992130	-0.00511026	0.00739434	0.491383	-0.00114988	0.00415974	0.782888	0.00613408	0.00596322	0.306562
cg23992143	-0.0008084	0.0106887	0.93989	0.00385071	0.00601302	0.523639	-0.00281344	0.00861999	0.744935
cg23992152	-0.000607444	0.00883695	0.945359	-0.002396	0.00497129	0.631068	0.00379213	0.00712662	0.59604
cg23992171	0.00420053	0.00753372	0.578608	0.00741301	0.00423815	0.0838811	-0.00308926	0.00607563	0.612442
cg23992194	0.0042299	0.0218858	0.847208	0.0101839	0.012312	0.410467	-0.0129127	0.01765	0.466427
cg23992208	-0.0126294	0.0129187	0.331041	0.00921629	0.0072675	0.208206	0.0108098	0.0104184	0.302412
cg23992209	0.00548051	0.00986367	0.579926	-0.00879585	0.00554888	0.116644	-0.00071003	0.00795463	0.929085
cg23992284	-0.00744507	0.00746278	0.321292	0.000956741	0.00419825	0.820279	0.00331379	0.00601841	0.583346
cg23992426	-0.00508957	0.00888552	0.568296	-0.00307249	0.00499862	0.540416	-0.00104141	0.0071658	0.884793
cg23992444	0.00825953	0.0157906	0.602288	-0.00684203	0.0088831	0.443299	-0.0162292	0.0127344	0.205982
cg23992470	0.0065367	0.00739442	0.379188	-0.00340461	0.00415979	0.415385	-0.00444936	0.00596329	0.45765
cg23992493	0.00625513	0.0136829	0.648729	-0.00304657	0.0076974	0.69325	0.00291167	0.0110346	0.792522
cg23992560	0.0149176	0.00977937	0.130867	-0.00709742	0.00550146	0.200515	-0.0148728	0.00788664	0.0627348
cg23992568	0.00964272	0.0163443	0.556773	-0.00455417	0.00919462	0.62166	-0.0169264	0.013181	0.202577
cg23992570	-0.0115993	0.00871964	0.186992	0.00144857	0.0049053	0.768479	0.0076798	0.00703202	0.277866
cg23992583	-0.0480066	0.0315617	0.131962	0.0340473	0.0177553	0.0585223	0.0561597	0.0254532	0.0300536
cg23992672	0.00143097	0.00950891	0.880737	-0.00365924	0.00534931	0.495799	-0.00306012	0.00766853	0.690858
cg23992697	0.00308124	0.00630642	0.626392	-0.00291422	0.00354772	0.413698	0.00272152	0.00508586	0.593968
cg23992714	-0.005746	0.0105148	0.586176	-0.00750463	0.00591519	0.20801	0.00359406	0.00847974	0.672753
cg23992879	0.00990062	0.0128418	0.442865	0.00462464	0.00722428	0.523795	-0.00627262	0.0103564	0.546344
cg23992886	-0.0609868	0.0283999	0.0346065	0.0213103	0.0159766	0.185818	0.0269655	0.0229033	0.242338
cg23992918	-0.0051806	0.00846313	0.542081	0.000941817	0.004761	0.843659	0.00721164	0.00682516	0.293676
cg23993005	-0.0154274	0.0281551	0.585167	0.00930691	0.0158389	0.558359	-0.00408372	0.0227059	0.857696
cg23993073	0.00701915	0.00863215	0.41841	-0.00510084	0.00485608	0.29651	-0.00133904	0.00696146	0.847926
cg23993133	-0.00279947	0.0115035	0.808314	0.00168109	0.00647139	0.795668	0.00873752	0.00927709	0.348944
cg23993235	-0.0021745	0.00989235	0.826541	0.00325765	0.00556502	0.559844	-0.00915428	0.00797776	0.254405
cg23993283	0.0164917	0.0252574	0.515554	-0.00469824	0.0142087	0.741716	0.000644841	0.020369	0.974819
cg23993345	0.00151358	0.00642159	0.814232	0.00450228	0.00361252	0.216078	-0.00254832	0.00517874	0.623936
cg23993367	0.000721638	0.0175858	0.967364	0.00546708	0.00989301	0.581973	-0.00703291	0.0141822	0.621246
cg23993370	0.0185174	0.0122892	0.13557	-0.00757508	0.0069134	0.276301	-0.0108085	0.00991074	0.278537
cg23993457	-0.00674111	0.00859918	0.435263	0.00423003	0.00483753	0.384354	0.00166851	0.00693487	0.810446
cg23993511	0.000353298	0.00712004	0.960541	-0.00613075	0.00400543	0.129579	0.0050048	0.00574201	0.385876
cg23993521	0.00194114	0.00993613	0.845576	-0.00474691	0.00558965	0.398138	-0.00744176	0.00801307	0.355673
cg23993559	-0.00665633	0.0146798	0.651392	-0.00241444	0.00825825	0.770718	0.0111482	0.0118386	0.349024
cg23993562	-0.00404217	0.00780552	0.605901	0.00361412	0.00439106	0.412775	0.00287689	0.00629482	0.648819
cg23993628	0.0137067	0.00955725	0.155192	-0.00990506	0.00537651	0.0689201	-0.0133349	0.00770752	0.0872395
cg23993677	0.00737116	0.0247517	0.766579	-0.0125617	0.0139242	0.369528	-0.016428	0.0199612	0.412813
cg23993697	-0.000386024	0.00266113	0.885007	-0.00164832	0.00149704	0.273982	0.000671142	0.00214609	0.755253
cg23993890	0.00779582	0.0167271	0.642365	-8.39934e-05	0.00940996	0.992899	-0.00828177	0.0134897	0.540899
cg23993946	-0.00309974	0.00789329	0.69552	-0.00253543	0.00444044	0.569515	0.0061031	0.00636561	0.340398
cg23993949	0.0180964	0.0111166	0.107252	-0.0108417	0.00625371	0.0866087	-0.00992165	0.00896504	0.271544
cg23993960	0.0269559	0.0154344	0.0843398	-0.0073921	0.00868275	0.396965	-0.022486	0.0124472	0.0743772
cg23994003	-0.000866951	0.00436165	0.84292	0.000847081	0.00245368	0.730775	0.00298925	0.00351748	0.397809
cg23994025	-0.00798772	0.00986403	0.420326	0.000132153	0.00554909	0.981056	0.00534465	0.00795492	0.503491
cg23994043	-0.0243035	0.0323719	0.45487	-0.00807382	0.0182111	0.658641	-0.00394637	0.0261065	0.880204
cg23994051	0.00673477	0.00718759	0.351413	0.00385646	0.00404343	0.34291	-0.0068243	0.00579648	0.242355
cg23994061	0.00981865	0.0119721	0.414438	-0.000375071	0.00673501	0.95572	-0.00127909	0.009655	0.894918
cg23994112	0.0114835	0.0130278	0.380555	-0.00740276	0.00732889	0.315324	-0.00533656	0.0105064	0.612814
cg23994191	-0.00152077	0.00665286	0.819738	-0.0045827	0.00374262	0.22416	0.00111703	0.00536525	0.835573
cg23994242	0.0111155	0.00967374	0.253762	0.000926664	0.00544204	0.865195	-0.00658595	0.00780146	0.40093
cg23994292	-0.0102007	0.0100602	0.313472	0.00356393	0.00565942	0.530558	0.000609575	0.00811309	0.940284
cg23994296	-0.0124386	0.0139596	0.375419	0.00627535	0.00785306	0.426462	0.00928382	0.0112578	0.411875
cg23994309	0.0141608	0.0148585	0.34327	-0.0061885	0.00835876	0.461121	-0.0127614	0.0119827	0.289901
cg23994373	0.0139552	0.0160616	0.387371	-0.0102033	0.00903557	0.261975	-0.016478	0.012953	0.206794
cg23994443	-0.00709422	0.0100972	0.484227	0.00666529	0.00568024	0.243906	0.00662806	0.00814293	0.417939
cg23994468	-0.00526201	0.0105859	0.620419	-0.00510226	0.0059552	0.393979	-0.00519082	0.0085371	0.544788
cg23994509	-0.0368522	0.0126991	0.00472179	0.00352342	0.00714401	0.623143	0.0204487	0.0102413	0.0490592
cg23994511	0.00552995	0.0097888	0.573612	0.000500316	0.00550677	0.927822	-0.00407112	0.00789425	0.607398
cg23994622	-0.00405723	0.0143189	0.7776	-0.005641	0.00805523	0.485659	0.00256672	0.0115476	0.824635
cg23994624	-0.0231935	0.0116381	0.0494802	0.00970313	0.00654709	0.142024	0.0217397	0.00938561	0.0229501
cg23994646	-0.0887372	0.0424387	0.0395184	0.0109444	0.0238742	0.64782	0.0226411	0.034225	0.510057
cg23994668	0.0117528	0.00839407	0.165114	-0.00545337	0.00472215	0.251388	-0.00192886	0.00676946	0.776386
cg23994683	-0.00630033	0.00781862	0.4226	0.0035868	0.00439842	0.41708	-8.93962e-05	0.00630538	0.988721
cg23994692	-0.00267605	0.00279906	0.341757	0.000379286	0.00157463	0.810234	0.000909437	0.00225732	0.688046
cg23994702	-0.00388601	0.00576333	0.501972	-0.00133047	0.0032422	0.682575	0.00703039	0.00464788	0.13409
cg23994714	-0.0303042	0.0146118	0.0411096	0.0152628	0.00821998	0.0668043	0.0118894	0.0117838	0.315857
cg23994748	-0.006765	0.00444333	0.131594	0.00352279	0.00249963	0.162388	0.00273326	0.00358336	0.447715
cg23994787	-0.00841259	0.0144405	0.561724	0.00941431	0.0081236	0.249749	0.00750746	0.0116456	0.520884
cg23994802	0.00331285	0.0130991	0.800952	-0.00170895	0.00736902	0.817165	0.0112903	0.0105639	0.288202
cg23994864	-0.0219875	0.0186645	0.242069	0.0138779	0.0104999	0.189808	0.00432461	0.0150521	0.774575
cg23994888	-0.00126789	0.00199334	0.526445	-0.00112147	0.00112137	0.320107	0.000792618	0.00160755	0.623241
cg23994933	0.0338416	0.0351332	0.338161	0.0199545	0.0197645	0.315546	-0.0524868	0.0283334	0.0674295
cg23995093	-0.00154341	0.0054205	0.776539	-0.00321023	0.00304934	0.295435	0.00173308	0.0043714	0.69276
cg23995143	0.02679	0.017786	0.135712	-0.0119127	0.0100056	0.237124	-0.0185673	0.0143436	0.199011
cg23995169	-0.00741297	0.0141275	0.601145	0.00632866	0.00794755	0.428074	0.00332257	0.0113932	0.771283
cg23995186	0.00615664	0.011687	0.599708	-0.00993969	0.0065746	0.134285	0.00279706	0.00942504	0.767367
cg23995231	0.00475604	0.0113615	0.676557	-0.00113241	0.0063915	0.859793	0.00585227	0.00916256	0.524725
cg23995249	-0.0200335	0.013525	0.142246	0.0160851	0.00760861	0.0374397	0.0134477	0.0109074	0.221012
cg23995346	0.0101004	0.00951762	0.291589	-0.000594006	0.00535421	0.911924	-0.00704689	0.00767556	0.361167
cg23995395	0.00249321	0.00322858	0.442118	-0.00111929	0.00181626	0.539368	0.0017062	0.00260371	0.514047
cg23995409	-0.00119706	0.00890338	0.893364	0.00923555	0.00500867	0.06868	-0.00500919	0.0071802	0.487306
cg23995446	0.0312439	0.0233127	0.183748	-0.0153987	0.0131147	0.243613	-0.0144571	0.0188007	0.444043
cg23995455	-0.0162466	0.00691366	0.0210944	0.00264376	0.00388934	0.498512	0.00881353	0.00557558	0.117652
cg23995459	0.0144544	0.0154096	0.350898	-0.00294726	0.00866882	0.734708	-0.0185337	0.0124272	0.139564
cg23995605	-0.00585303	0.0243172	0.810371	0.00182648	0.0136798	0.894101	-0.00904865	0.0196108	0.645682
cg23995622	0.0132888	0.00942869	0.162364	0.000230134	0.00530419	0.965495	-0.00988203	0.00760384	0.197248
cg23995666	-0.00420974	0.00808668	0.604015	-0.00594692	0.00454923	0.194657	0.0101463	0.00652156	0.12347
cg23995738	-0.00523619	0.00903212	0.56363	-0.00256513	0.00508109	0.614978	0.00269969	0.00728402	0.711834
cg23995744	-0.00178725	0.00276564	0.519869	-0.000938277	0.00155583	0.548067	0.00165898	0.00223037	0.459039
cg23995753	-0.00527921	0.0279158	0.850456	0.00808676	0.0157043	0.607931	0.00773496	0.0225129	0.732011
cg23995769	-0.018553	0.0167461	0.27103	0.0191137	0.00942063	0.0455958	0.0162606	0.013505	0.231915
cg23995914	-0.0154809	0.0123881	0.214853	0.00885542	0.00696902	0.207308	0.0137877	0.00999047	0.171179
cg23995920	-0.0105574	0.017921	0.557351	0.0183876	0.0100816	0.0716853	0.0127476	0.0144525	0.380246
cg23995931	0.000856342	0.00945869	0.928075	0.00169602	0.00532106	0.750708	0.000316317	0.00762804	0.96702
cg23995933	0.014535	0.0168253	0.390088	-0.00279817	0.00946522	0.768237	-0.0131349	0.0135689	0.335782
cg23995935	0.019002	0.0177067	0.28624	0.00455163	0.00996103	0.648877	-0.00797964	0.0142797	0.57776
cg23996000	0.00433519	0.00410514	0.293943	-0.000841923	0.00230938	0.71634	-0.00325137	0.00331062	0.328836
cg23996030	-0.00196464	0.00287625	0.496431	-0.00193224	0.00161806	0.235733	0.00319715	0.00231958	0.171718
cg23996037	-0.00406845	0.00974976	0.67752	-0.00294108	0.0054848	0.593205	0.00877589	0.00786276	0.267511
cg23996071	-0.0118889	0.00745244	0.114357	0.00686197	0.00419243	0.105379	0.00431752	0.00601007	0.474493
cg23996156	-0.0344691	0.0192419	0.0767952	0.0133577	0.0108247	0.220601	0.0362231	0.0155178	0.0219394
cg23996219	-0.0067391	0.00969984	0.489098	-0.000170927	0.00545672	0.975084	-0.00221107	0.00782251	0.778128
cg23996241	-0.00125607	0.00471904	0.790753	-0.00219779	0.00265473	0.410059	-0.000226007	0.0038057	0.952784
cg23996302	-0.0234788	0.0130916	0.0764609	0.00979354	0.00736476	0.187147	0.0138976	0.0105578	0.191601
cg23996306	0.00111832	0.00228903	0.626414	-0.000248093	0.00128771	0.847683	-0.00169554	0.001846	0.360962
cg23996325	-0.0154833	0.00764129	0.0458736	-0.000480182	0.00429867	0.911321	0.0168518	0.00616238	0.00759925
cg23996349	0.00356056	0.0124033	0.77476	-0.0128814	0.00697755	0.0683551	-0.00333479	0.0100027	0.739662
cg23996381	0.0154251	0.0211779	0.468398	-0.022841	0.0119138	0.0585728	-0.0161918	0.0170791	0.345793
cg23996504	-0.0376997	0.0245546	0.128414	0.0384895	0.0138134	0.00657212	0.0212321	0.0198023	0.286663
cg23996508	0.0131624	0.00633343	0.0407031	-0.00435304	0.00356292	0.225176	-0.00651011	0.00510764	0.205931
cg23996617	-0.00778425	0.00592731	0.192621	0.000561924	0.00333446	0.866574	0.00545052	0.00478013	0.257386
cg23996692	-0.00246569	0.0176581	0.889279	-0.00798472	0.00993372	0.423755	0.00152713	0.0142405	0.914853
cg23996704	-0.00363444	0.0199859	0.856133	-0.00400314	0.0112432	0.722686	-0.00342731	0.0161178	0.832116
cg23996706	-0.0100475	0.0106529	0.348266	0.00471574	0.00599287	0.433534	0.00195203	0.00859111	0.820802
cg23996714	0.000275553	0.00258524	0.915368	0.000822819	0.00145435	0.573044	-0.000958605	0.00208489	0.646843
cg23996717	0.00909822	0.0148948	0.542941	0.000860173	0.0083792	0.918478	-0.0121121	0.012012	0.316157
cg23996767	0.00653105	0.00555671	0.243139	-0.00242099	0.00312597	0.440799	-0.00710485	0.00448125	0.116575
cg23996800	-0.011994	0.0104065	0.252326	0.00739295	0.00585424	0.210101	0.0101205	0.00839237	0.231195
cg23996829	-0.00178325	0.00384795	0.644241	-0.00114497	0.00216469	0.598234	-0.00215188	0.00310321	0.489925
cg23996846	0.0048858	0.00608323	0.424123	0.000942282	0.00342217	0.783718	-0.00315949	0.00490587	0.521295
cg23996873	0.0028433	0.0210873	0.893062	0.0170433	0.0118628	0.154476	0.00586856	0.017006	0.730882
cg23996881	0.0143739	0.0231426	0.536194	-0.00313654	0.0130191	0.810198	-0.016049	0.0186635	0.392256
cg23996893	0.0012068	0.0117022	0.918106	-0.00402021	0.00658319	0.543042	-0.00130043	0.00943736	0.890727
cg23996948	0.00839142	0.00575684	0.148624	0.00116428	0.00323856	0.72011	-0.00301513	0.00464265	0.517804
cg23996979	-0.00642444	0.00863953	0.459163	0.00317205	0.00486023	0.515741	0.00215435	0.00696741	0.757924
cg23997013	0.000191558	0.00802401	0.98101	-0.00357681	0.00451397	0.430341	-0.00468479	0.00647102	0.471075
cg23997034	0.00806932	0.00839625	0.339247	-0.000650375	0.00472338	0.890809	-0.00320712	0.00677122	0.636971
cg23997074	0.0301628	0.0162493	0.066883	-0.00426016	0.00914119	0.642379	-0.0240972	0.0131044	0.0694271
cg23997083	0.00324262	0.0127185	0.799376	-6.39207e-05	0.0071549	0.992893	-0.0085924	0.0102569	0.40454
cg23997131	-0.0453187	0.0140387	0.00177119	0.0205609	0.0078976	0.01089	0.0372405	0.0113216	0.00146251
cg23997132	-0.0151461	0.0417615	0.717743	0.000322589	0.0234933	0.989077	0.0251467	0.0336789	0.457328
cg23997156	-0.00123278	0.00799881	0.877881	0.00255297	0.0044998	0.571971	-0.00344397	0.0064507	0.594811
cg23997168	0.0316386	0.0220012	0.154095	-0.0176876	0.012377	0.156647	-0.0278544	0.0177431	0.120159
cg23997185	-0.0124487	0.0143462	0.387981	0.00144245	0.00807056	0.858575	0.00226776	0.0115696	0.84507
cg23997218	0.000884663	0.00211459	0.676738	-0.000525609	0.00118958	0.659725	0.00138557	0.00170533	0.418777
cg23997230	-0.0111036	0.00786468	0.161649	-0.00165546	0.00442434	0.709209	0.0122377	0.00634253	0.0570092
cg23997339	0.000918169	0.00386977	0.81302	0.00128946	0.00217697	0.555211	-0.00186786	0.0031208	0.551085
cg23997365	0.0224169	0.0131969	0.0930426	-0.0042137	0.00742402	0.571819	-0.0166485	0.0106427	0.12146
cg23997402	0.0592445	0.0260361	0.025393	-0.0210304	0.0146468	0.15472	-0.0394395	0.020997	0.063763
cg23997421	0.0228696	0.0118606	0.057168	0.00485218	0.00667225	0.469091	-0.020924	0.00956504	0.0314478
cg23997434	0.00349625	0.0133255	0.793668	-0.00975477	0.00749634	0.196682	0.00640043	0.0107464	0.553034
cg23997436	0.00903206	0.0072182	0.214261	-0.00686898	0.00406065	0.0943867	-0.00350373	0.00582117	0.548847
cg23997451	-0.00360599	0.0177496	0.839496	-0.00976186	0.00998517	0.331029	0.00619428	0.0143143	0.666304
cg23997458	-0.0185662	0.0231903	0.425593	0.00183555	0.0130459	0.88844	0.0227045	0.018702	0.228103
cg23997477	-0.0174658	0.009761	0.0771219	0.0128014	0.00549113	0.0221054	0.00824512	0.00787183	0.297875
cg23997493	-0.0125407	0.00843097	0.140596	0.00513142	0.00474291	0.28235	0.0126285	0.00679922	0.0667241
cg23997508	-0.0127622	0.0138516	0.359475	-0.00659175	0.00779231	0.399967	0.0155419	0.0111707	0.167763
cg23997595	-0.00767693	0.00802008	0.341174	0.000111807	0.00451176	0.980288	0.000818378	0.00646785	0.899611
cg23997633	-0.00556535	0.019333	0.774148	-0.00515508	0.0108759	0.636721	0.00183781	0.0155912	0.906445
cg23997658	0.00181336	0.0137347	0.895275	-0.00229959	0.00772657	0.766718	-0.00706748	0.0110765	0.525148
cg23997664	-0.00372449	0.00957809	0.698356	0.001319	0.00538823	0.807206	-0.0048309	0.00772433	0.533375
cg23997672	0.00704499	0.00899785	0.435825	-0.00516276	0.00506181	0.31065	-0.00559764	0.00725639	0.442604
cg23997720	0.00301663	0.00979354	0.758819	-0.0108176	0.00550943	0.0528612	0.0075129	0.00789807	0.344184
cg23997728	0.010493	0.0238857	0.661558	0.0163481	0.0134371	0.227107	-0.00193597	0.0192628	0.920182
cg23997782	0.016263	0.0117604	0.17033	-0.0117838	0.0066159	0.0784627	-0.00976062	0.00948426	0.306334
cg23997871	0.00186182	0.00324955	0.568193	0.000456285	0.00182806	0.803499	-0.00168303	0.00262063	0.522456
cg23997887	-0.00115509	0.00856572	0.893049	0.00622359	0.00481871	0.200016	0.00140281	0.00690789	0.839563
cg23997911	0.0445967	0.0186721	0.0191359	0.00373353	0.0105041	0.723145	-0.0407341	0.0150583	0.00824865
cg23998048	0.0501537	0.0213089	0.0208977	-0.0205407	0.0119875	0.0902647	-0.0399441	0.0171848	0.0224901
cg23998052	0.00633207	0.0100044	0.528479	-0.00405166	0.00562804	0.473558	-0.00756555	0.00806811	0.35105
cg23998071	-0.00580863	0.00624762	0.355141	-0.000577381	0.00351465	0.869902	0.00881052	0.00503844	0.0839599
cg23998076	-0.00596377	0.0109369	0.586983	0.010654	0.00615264	0.0869692	0.00943737	0.00882015	0.287658
cg23998083	0.00336261	0.00838676	0.689468	0.00165122	0.00471804	0.727219	-0.00585848	0.00676357	0.388829
cg23998114	0.00516905	0.0215985	0.81143	-0.000633926	0.0121504	0.958513	-0.0038707	0.0174183	0.824676
cg23998119	0.0176288	0.0295653	0.552582	-0.0206736	0.0166322	0.21729	-0.0342289	0.0238432	0.154789
cg23998165	0.00259368	0.008694	0.766179	0.00211155	0.00489088	0.667029	0.00038168	0.00701134	0.956714
cg23998200	-0.00065034	0.00389307	0.867727	-6.51991e-05	0.00219007	0.97632	0.00195983	0.00313959	0.534149
cg23998211	0.00383198	0.0030983	0.219566	-0.00136223	0.00174297	0.436646	-0.00152454	0.00249864	0.543391
cg23998240	-0.00219885	0.0283554	0.938371	0.0158518	0.0159516	0.323167	0.0064281	0.0228675	0.779315
cg23998357	0.0083718	0.0101605	0.412271	0.00273814	0.00571588	0.633139	0.00284081	0.00819402	0.729679
cg23998381	0.00212748	0.00358706	0.554691	-0.00139605	0.00201793	0.490933	-0.00262092	0.00289281	0.367491
cg23998382	0.0209706	0.0149431	0.164151	-0.00151132	0.00840637	0.857751	-0.0188247	0.012051	0.121984
cg23998391	0.00887921	0.0126178	0.483539	-0.00740339	0.00709824	0.299911	-0.00467275	0.0101757	0.647258
cg23998405	0.00265493	0.0213714	0.901428	-0.0158471	0.0120226	0.191008	-0.00906965	0.0172351	0.600098
cg23998414	0.0091475	0.00689804	0.188359	-0.00461246	0.00388055	0.237903	-0.0123188	0.00556298	0.0294756
cg23998435	-0.00151122	0.00409796	0.713214	-5.9672e-05	0.00230534	0.97941	-0.00133582	0.00330483	0.687079
cg23998442	0.00985566	0.0113964	0.38958	-0.00599112	0.00641113	0.3527	-0.00769333	0.00919071	0.404897
cg23998478	-0.00168904	0.00684755	0.805763	9.49448e-05	0.00385214	0.980394	0.00248026	0.00552226	0.654474
cg23998500	-0.00788381	0.0140369	0.575834	0.0107015	0.00789659	0.178942	0.00536935	0.0113202	0.636491
cg23998524	0.0175336	0.0119424	0.145748	0.000106515	0.00671831	0.987388	-0.0161384	0.00963107	0.0974804
cg23998629	0.0226277	0.0264434	0.394568	-0.00553894	0.014876	0.710565	-0.0221762	0.0213255	0.30134
cg23998635	0.0272555	0.0172484	0.117781	-0.000132893	0.00970324	0.989105	-0.0290998	0.0139101	0.0394229
cg23998642	0.0100819	0.0229651	0.661769	0.0025309	0.0129192	0.845154	0.00572769	0.0185203	0.757877
cg23998645	0.00322119	0.00547159	0.557616	-0.00987278	0.00307809	0.00188861	0.00613635	0.00441261	0.167965
cg23998650	-0.0207559	0.0247548	0.404122	0.00731755	0.013926	0.600632	0.00869254	0.0199637	0.664362
cg23998654	0.000650596	0.00979537	0.9472	-0.003788	0.00551046	0.49369	-0.00488155	0.00789955	0.538259
cg23998662	0.000751665	0.00399592	0.85124	-0.00656736	0.00224793	0.00446072	0.00125187	0.00322254	0.698637
cg23998683	-0.00257584	0.00248353	0.302599	0.00122177	0.00139713	0.384318	0.0021302	0.00200286	0.290532
cg23998726	-0.00516863	0.00618168	0.405432	0.0044328	0.00347755	0.205893	0.00408596	0.00498526	0.414733
cg23998749	0.00508648	0.016628	0.760429	-0.0138029	0.00935419	0.143749	-0.0169205	0.0134097	0.21047
cg23998903	0.0111079	0.0111874	0.323579	-0.00800788	0.00629355	0.206703	-0.0104139	0.00902215	0.251627
cg23998942	0.00438588	0.0116385	0.70723	-0.00440567	0.00654732	0.502838	0.00193153	0.00938594	0.837448
cg23998987	0.00366677	0.00243133	0.135228	-0.00159707	0.00136776	0.246213	-0.00193763	0.00196077	0.325859
cg23999078	0.0202896	0.016558	0.223822	0.00643962	0.00931484	0.491243	-0.018841	0.0133533	0.161906
cg23999080	-0.00103933	0.0106575	0.922542	-0.00206317	0.00599546	0.731605	0.000708067	0.00859482	0.934536
cg23999083	0.0106784	0.0129188	0.410787	-0.0123017	0.00726755	0.094178	-0.00995802	0.0104184	0.34188
cg23999112	0.00553533	0.0115332	0.632497	-0.00521437	0.00648808	0.423821	-0.005317	0.00930101	0.569062
cg23999170	-0.0114285	0.00911168	0.213181	0.00464095	0.00512585	0.367812	0.0121625	0.00734818	0.101577
cg23999189	0.0415028	0.0138663	0.00361535	-0.0153657	0.00780061	0.0521166	-0.0272469	0.0111826	0.0169154
cg23999224	-0.00925586	0.0129746	0.477562	0.000183646	0.00729895	0.979986	-0.0062211	0.0104635	0.55372
cg23999318	-0.0101804	0.0148469	0.494776	0.00676506	0.00835226	0.42022	0.00955381	0.0119734	0.427142
cg23999337	-0.00107708	0.014623	0.941456	0.00762329	0.00822626	0.356705	0.000265459	0.0117928	0.982094
cg23999381	-0.0028092	0.00652638	0.667966	0.00214302	0.00367146	0.560971	0.00207566	0.00526325	0.694296
cg23999391	0.0148148	0.014669	0.315393	-0.00797593	0.00825218	0.336524	-0.00714126	0.0118299	0.547677
cg23999422	0.0200754	0.0277399	0.471237	-0.0147408	0.0156053	0.347541	-0.0249275	0.0223711	0.268303
cg23999454	-0.027448	0.0189061	0.150237	0.0200946	0.0106358	0.0622554	0.0235279	0.015247	0.126516
cg23999457	-0.0310929	0.0147284	0.037702	0.00599873	0.00828557	0.471055	0.0145543	0.0118778	0.223834
cg23999491	0.0133972	0.0104099	0.201598	-0.0077794	0.00585617	0.187598	-0.0100842	0.00839514	0.233011
cg23999505	0.00975585	0.00868464	0.264454	0.00284612	0.00488561	0.561738	-0.002042	0.00700379	0.771336
cg23999526	0.0092564	0.0082803	0.266767	-0.00266003	0.00465815	0.569473	-0.0169841	0.00667771	0.0127878
cg23999572	0.0121874	0.01383	0.380679	0.00869646	0.00778016	0.266813	-0.0132771	0.0111533	0.237195
cg23999607	-0.00507125	0.0202825	0.803167	-0.00330624	0.0114101	0.772702	0.0210898	0.016357	0.200776
cg23999621	0.00241568	0.00844316	0.77549	0.00383034	0.00474977	0.422247	-0.00587152	0.00680905	0.390943
cg23999640	0.00246064	0.00981055	0.802562	0.0018561	0.005519	0.737465	-0.0012733	0.00791179	0.872525
cg23999654	-0.0223195	0.0181264	0.221597	0.00392523	0.0101971	0.701247	0.00799881	0.0146181	0.585687
cg23999695	-0.00776393	0.0245708	0.752791	-0.00365883	0.0138225	0.79188	-0.00450571	0.0198153	0.82067
cg23999709	-0.0172681	0.0131187	0.191614	0.00321117	0.00738004	0.664582	0.0188527	0.0105797	0.0783247
cg23999725	0.0131747	0.00964338	0.175482	-0.00145958	0.00542496	0.788544	-0.00322967	0.00777697	0.678979
cg23999801	0.020848	0.0144963	0.15406	-0.0139385	0.008155	0.0910626	-0.0114911	0.0116906	0.328431
cg23999812	-0.019443	0.0148653	0.194419	0.0127178	0.0083626	0.132023	0.0281457	0.0119882	0.0212089
cg23999833	-0.0026845	0.0069182	0.69896	0.000262391	0.00389189	0.946406	0.00228897	0.00557923	0.682643
cg23999839	-0.00465883	0.0156514	0.766688	0.0112521	0.00880483	0.204749	-0.00357273	0.0126222	0.777826
cg23999861	-0.00200851	0.00282345	0.478804	0.00222098	0.00158835	0.165663	0.00188902	0.00227699	0.409081
cg23999880	0.00689208	0.0116629	0.55613	-0.0160045	0.00656108	0.0167949	0.000528055	0.00940567	0.95536
cg23999900	0.0109283	0.00723999	0.134897	-0.00686363	0.00407291	0.0956204	-0.00295482	0.00583875	0.614117
cg23999932	-0.019279	0.0106883	0.0748152	0.0131063	0.00601281	0.0320432	0.0130316	0.00861969	0.134284
cg23999953	0.0092847	0.0116917	0.429333	-0.000627416	0.00657726	0.924228	-0.00321569	0.00942886	0.73391
cg23999956	0.00166291	0.0162502	0.918734	0.00315309	0.00914168	0.731011	0.00483329	0.0131051	0.713187
cg23999970	-0.0152956	0.0126888	0.231377	0.00809211	0.00713817	0.260133	0.0151607	0.010233	0.142155
cg23999973	-0.013845	0.00799409	0.0869171	0.0028059	0.00449714	0.534345	0.00863316	0.00644689	0.184102
cg24000035	-0.000963482	0.0108314	0.929328	-0.00751486	0.00609327	0.220862	0.0085053	0.00873503	0.332968
cg24000087	0.0134355	0.0131269	0.308974	0.00118064	0.00738467	0.873357	-0.0113006	0.0105863	0.28878
cg24000108	-0.000584175	0.0100582	0.953821	0.00354656	0.0056583	0.532478	0.00158779	0.00811149	0.845277
cg24000110	-0.000805225	0.0191571	0.966571	-0.00902704	0.010777	0.404593	-0.0204131	0.0154494	0.189952
cg24000163	0.0184516	0.0191499	0.33801	-0.0154874	0.0107729	0.154212	-0.0106021	0.0154435	0.494261
cg24000206	0.00968942	0.0102065	0.34514	-0.00555583	0.00574175	0.335979	-0.00643654	0.00823111	0.4364
cg24000213	0.00943869	0.0103885	0.366143	-0.00687721	0.00584411	0.24257	-0.00474808	0.00837785	0.572383
cg24000218	-0.0156363	0.0169384	0.358555	0.00386002	0.00952884	0.68643	0.0173821	0.0136601	0.206676
cg24000223	0.00608297	0.00800069	0.449176	-0.0111916	0.00450085	0.0148548	0.00336411	0.00645222	0.603453
cg24000232	-0.0037526	0.00189123	0.0504583	-0.000255571	0.00106393	0.810742	0.00250721	0.0015252	0.103899
cg24000241	-0.00389796	0.00748746	0.604	-0.00402946	0.00421213	0.341466	0.00653945	0.00603832	0.281874
cg24000259	0.00472638	0.00992156	0.63503	-0.00490406	0.00558145	0.382077	-0.00223828	0.00800132	0.780357
cg24000285	-0.00346346	0.00845398	0.683068	0.00235944	0.00475585	0.621095	0.00143176	0.00681778	0.834167
cg24000300	-0.00551939	0.012272	0.654032	0.00130033	0.0069037	0.851049	0.0101583	0.00989683	0.307605
cg24000316	-0.00696596	0.00740434	0.349477	0.00156196	0.00416537	0.708603	0.00959346	0.00597129	0.111851
cg24000333	-0.0162292	0.0129053	0.211996	0.00479217	0.00726	0.510988	0.0142324	0.0104076	0.175074
cg24000344	-0.00148003	0.011128	0.894508	0.00160763	0.00626016	0.797952	-1.34359e-06	0.00897428	0.999881
cg24000396	-0.00897092	0.0127604	0.48396	-0.00271536	0.00717847	0.706177	0.0196036	0.0102907	0.0601651
cg24000411	-0.00567455	0.0191418	0.767612	-0.00585244	0.0107684	0.58822	0.00177657	0.0154371	0.90865
cg24000417	-0.010472	0.00910141	0.253126	0.00568094	0.00512007	0.270325	-0.00080635	0.0073399	0.912781
cg24000437	-0.022868	0.0210182	0.279666	0.0149451	0.0118239	0.209695	0.0116554	0.0169503	0.493561
cg24000501	-0.00570095	0.0112194	0.612675	-0.00266922	0.00631154	0.673428	0.0116722	0.00904793	0.200536
cg24000516	-0.00726428	0.0103604	0.485121	0.00636356	0.00582835	0.277993	-0.00491722	0.00835526	0.557745
cg24000528	-0.0220933	0.0177592	0.216901	0.0182915	0.00999056	0.0706225	0.0192597	0.014322	0.18228
cg24000535	-0.0425608	0.0479383	0.37714	0.0275093	0.026968	0.310589	0.0221764	0.0386602	0.567738
cg24000536	-0.00447504	0.0083818	0.594805	-0.000437211	0.00471525	0.926342	-0.000338263	0.00675956	0.960206
cg24000650	-0.00142877	0.0143138	0.920724	-0.0111505	0.00805237	0.169753	0.00592519	0.0115435	0.609079
cg24000657	0.00960834	0.00839911	0.255847	-0.00194948	0.00472499	0.680947	-0.0040421	0.00677353	0.552261
cg24000674	-0.00881254	0.00603301	0.147779	0.00364726	0.00339392	0.285574	0.00439473	0.00486537	0.368937
cg24000679	0.0296163	0.0153811	0.0575109	-0.0155363	0.00865277	0.0761224	-0.0301116	0.0124042	0.0173128
cg24000693	-0.00497853	0.0157254	0.75233	0.00110829	0.00884647	0.900597	0.00762967	0.0126819	0.549029
cg24000731	-0.00701339	0.00964673	0.46921	-0.00341216	0.00542684	0.531195	0.0108375	0.00777968	0.167238
cg24000797	-0.00787517	0.0257162	0.760175	0.00870297	0.0144669	0.549055	0.00136904	0.020739	0.947523
cg24000809	0.00253626	0.0152593	0.868386	0.00488623	0.00858426	0.570717	-0.00476679	0.012306	0.699462
cg24000816	-0.00816567	0.0130726	0.53388	-6.72249e-05	0.00735409	0.992728	0.0100137	0.0105425	0.344886
cg24000829	0.000606269	0.00805284	0.940164	-0.00154239	0.00453019	0.734342	0.000606323	0.00649427	0.925835
cg24000859	0.0107845	0.0186285	0.564171	0.00510833	0.0104796	0.627192	0.00158088	0.0150231	0.916441
cg24000860	-0.00130707	0.00404293	0.747265	0.00321701	0.00227439	0.160882	-0.000319864	0.00326046	0.922081
cg24000873	-0.00040701	0.00366243	0.911774	0.00280081	0.00206033	0.177615	-0.000241862	0.00295359	0.934929
cg24000908	0.00291579	0.00828988	0.725912	-0.00151468	0.00466354	0.746137	-0.00350239	0.00668544	0.601723
cg24000912	0.00290566	0.00901924	0.748121	-0.0033628	0.00507385	0.50927	-0.00185983	0.00727364	0.798804
cg24000916	-0.0153176	0.0149748	0.30926	0.0184527	0.00842419	0.0312305	0.00140749	0.0120765	0.907493
cg24000937	0.00314681	0.00968152	0.745955	-0.000631723	0.00544642	0.907935	0.00575796	0.00780774	0.462868
cg24000961	-0.00494637	0.00730174	0.499977	-0.00525964	0.00410765	0.20387	0.00572126	0.00588854	0.33401
cg24001015	0.0445902	0.0202883	0.0306805	-0.0106945	0.0114133	0.351405	-0.0409316	0.0163616	0.0142775
cg24001070	-0.00483106	0.00324391	0.140118	-0.00180319	0.00182489	0.325903	0.0039321	0.00261608	0.136532
cg24001138	0.0016819	0.00606834	0.782331	0.00187559	0.00341379	0.584161	-0.00536509	0.00489386	0.276048
cg24001142	0.000338803	0.00782229	0.965554	-3.69249e-05	0.00440049	0.993325	-0.000771114	0.00630834	0.903
cg24001233	-0.00328095	0.0509039	0.94876	-0.00586562	0.0286364	0.838194	0.0463437	0.0410519	0.262114
cg24001246	0.00768278	0.0251497	0.760746	-0.0170587	0.0141481	0.231272	-0.0118616	0.0202821	0.560211
cg24001278	0.00136406	0.00316715	0.667783	-0.00118358	0.0017817	0.508297	-0.00106826	0.00255417	0.676824
cg24001280	0.00790926	0.0112251	0.482984	-0.00285758	0.00631478	0.652046	-0.0103589	0.00905259	0.255708
cg24001345	0.00192182	0.00990186	0.846571	0.00724409	0.00557037	0.196955	-0.00393367	0.00798543	0.623561
cg24001445	-0.00241502	0.0033901	0.478183	0.000597063	0.00190713	0.754995	0.00258412	0.00273397	0.347241
cg24001471	-0.0146083	0.0150178	0.333449	-0.000601838	0.00844841	0.943377	0.0132198	0.0121113	0.278123
cg24001556	0.00298044	0.00294064	0.31368	4.63539e-05	0.00165428	0.977711	-0.00216108	0.0023715	0.364729
cg24001597	-0.00447339	0.0141236	0.752224	0.0112429	0.00794536	0.160715	0.00946397	0.0113901	0.408361
cg24001601	0.00141728	0.0135989	0.91724	-0.00248494	0.00765015	0.746113	-0.00395338	0.0109669	0.719381
cg24001611	-0.00227696	0.0257896	0.929854	0.0138528	0.0145081	0.342371	-0.00245185	0.0207982	0.906435
cg24001644	-0.00562969	0.012749	0.659914	-0.000534115	0.00717203	0.94081	-0.00117558	0.0102815	0.909239
cg24001678	-0.000651591	0.0137331	0.962269	-6.98754e-05	0.00772569	0.992805	-0.00332282	0.0110752	0.764892
cg24001710	-0.00741028	0.00655135	0.261191	0.0103415	0.00368551	0.00621784	0.00349395	0.00528338	0.510203
cg24001728	0.00442974	0.00785706	0.574381	-0.00357024	0.00442005	0.421496	-0.00752071	0.00633639	0.238571
cg24001801	-0.018342	0.0239388	0.445676	-0.000827151	0.0134669	0.951168	0.016515	0.0193056	0.394708
cg24001856	0.00123289	0.00684085	0.857405	0.00519489	0.00384838	0.180635	-0.00136599	0.00551686	0.805038
cg24001985	0.00286146	0.00806047	0.723469	-0.00120535	0.00453448	0.791023	-0.0108808	0.00650043	0.0978335
cg24002003	0.00848804	0.0188442	0.653545	-0.0104216	0.0106009	0.328356	-0.00688967	0.015197	0.651447
cg24002010	0.00517514	0.00590429	0.383226	0.00251505	0.00332151	0.451023	-0.00349383	0.00476156	0.465116
cg24002098	-0.00359061	0.0102744	0.7276	0.00830793	0.00577996	0.154285	0.00375751	0.00828589	0.651356
cg24002149	0.0128697	0.0247069	0.603793	-0.00596472	0.013899	0.668903	-0.0120236	0.019925	0.547821
cg24002150	0.00467034	0.0102159	0.64872	0.00539506	0.00574704	0.350517	-0.00800866	0.0082387	0.33377
cg24002158	-0.0802904	0.0484539	0.101196	0.0689439	0.0272581	0.013275	0.0704894	0.039076	0.0747887
cg24002167	-0.00189973	0.00328014	0.564013	0.0042557	0.00184527	0.0235289	-0.000369629	0.00264529	0.889203
cg24002183	0.00892733	0.0440426	0.839856	0.0225418	0.0247765	0.365497	-0.0145914	0.0355185	0.682244
cg24002213	-0.00301285	0.00576185	0.602407	-0.00224171	0.00324137	0.491078	0.00294772	0.00464669	0.527543
cg24002230	0.0167379	0.0146006	0.254852	0.0112942	0.00821368	0.172729	-0.0105692	0.0117748	0.371926
cg24002388	-0.00209771	0.00304012	0.492068	-0.00102367	0.00171024	0.551062	0.00135627	0.00245172	0.581587
cg24002494	0.0104332	0.00920177	0.260054	-0.00158302	0.00517653	0.760499	-0.00351591	0.00742084	0.636865
cg24002513	0.00394833	0.0102791	0.701854	0.0079279	0.00578257	0.173985	-0.00506506	0.00828964	0.542823
cg24002522	0.00134505	0.0110483	0.90339	0.00113271	0.00621531	0.855824	-0.0026757	0.00890999	0.764679
cg24002541	0.000668654	0.017677	0.969915	-0.000641787	0.00994436	0.948694	0.0141112	0.0142558	0.325052
cg24002589	0.0272151	0.0159966	0.092541	-0.00600225	0.008999	0.506585	-0.00772604	0.0129006	0.550838
cg24002653	-0.0153437	0.0141964	0.282837	0.00455167	0.00798629	0.570224	0.0178	0.0114488	0.123722
cg24002710	0.0160743	0.0102916	0.12203	-0.00763761	0.00578963	0.190649	-0.00566642	0.00829975	0.496639
cg24002777	-0.00554163	0.0068261	0.419157	0.00780145	0.00384007	0.0453188	-0.00121165	0.00550496	0.826319
cg24002847	0.00853365	0.00963199	0.378134	-0.00841855	0.00541855	0.123983	-0.00285681	0.00776779	0.713954
cg24002886	0.00930047	0.00973321	0.342014	0.00244414	0.00547549	0.656459	-0.0137787	0.00784942	0.0827984
cg24002887	-0.00838398	0.0104084	0.422779	-0.00208935	0.00585535	0.722105	0.0028189	0.00839396	0.737831
cg24002907	0.00284233	0.019698	0.885609	-0.00142875	0.0110813	0.897715	-0.0182122	0.0158856	0.254822
cg24002920	0.0064165	0.00710746	0.369192	0.00349347	0.00399836	0.384729	-0.00662397	0.00573186	0.251066
cg24003001	-0.00141247	0.00952617	0.882479	0.00227195	0.00535902	0.672674	0.0032082	0.00768245	0.677292
cg24003020	0.00438074	0.00912158	0.632276	-0.00483597	0.00513142	0.348647	-0.00238636	0.00735616	0.746431
cg24003028	0.00957992	0.0227133	0.674253	0.0100064	0.0127775	0.435732	0.00655975	0.0183173	0.721143
cg24003116	-0.0120923	0.0103146	0.244334	-0.00398915	0.00580258	0.493653	0.0152718	0.00831832	0.0698652
cg24003216	0.0041887	0.0185755	0.822134	0.00301095	0.0104498	0.773944	-0.00613207	0.0149803	0.683319
cg24003221	0.015973	0.00907539	0.0819989	-0.00438518	0.00510543	0.392798	-0.00739112	0.00731892	0.315426
cg24003268	0.0261898	0.018969	0.171002	-0.00711225	0.0106712	0.506902	-0.0243886	0.0152977	0.114589
cg24003273	-0.00413391	0.012372	0.7391	0.0159763	0.00695995	0.024169	-0.00537205	0.00997747	0.591696
cg24003292	0.0010627	0.0120518	0.929943	-0.00540541	0.00677984	0.427512	0.00594452	0.00971927	0.542421
cg24003319	0.00343478	0.00660336	0.604307	-0.00489572	0.00371477	0.191076	-0.00250122	0.00532533	0.639784
cg24003322	-0.0513917	0.0205666	0.0143859	0.0382042	0.0115699	0.00140505	0.011036	0.0165861	0.507609
cg24003442	0.0191463	0.0149024	0.202361	0.0048375	0.00838349	0.565446	-0.0201498	0.0120182	0.0972933
cg24003487	-0.00360466	0.0120326	0.765232	-0.00659996	0.00676901	0.332314	0.00642849	0.00970375	0.509459
cg24003499	0.00647696	0.0266686	0.808693	-0.0127625	0.0150026	0.397334	-0.00567763	0.0215071	0.792428
cg24003503	-0.0202534	0.0145749	0.168277	0.00770447	0.00819921	0.350054	0.0249421	0.011754	0.0367477
cg24003508	0.0160597	0.0279089	0.566519	-0.0240135	0.0157004	0.129857	0.00649994	0.0225074	0.773444
cg24003528	-0.00239364	0.0020954	0.256523	0.00153864	0.00117878	0.195321	0.00095568	0.00168985	0.573196
cg24003539	0.00341107	0.0110679	0.758689	0.0036216	0.00622636	0.562338	-0.00375207	0.00892583	0.675282
cg24003542	0.0041397	0.00286633	0.152343	-0.00285559	0.00161247	0.0801564	-0.00194201	0.00231157	0.403194
cg24003560	-0.0020636	0.01945	0.915755	0.0110307	0.0109418	0.316254	-0.0070209	0.0156856	0.655579
cg24003635	0.0118632	0.0117403	0.315139	0.00455545	0.00660458	0.492236	-0.0115617	0.00946802	0.225411
cg24003649	0.00766142	0.0114835	0.506472	0.00311053	0.00646013	0.631401	-0.00769125	0.00926095	0.40858
cg24003666	-0.0509755	0.0198272	0.0118817	0.0177098	0.011154	0.116054	0.0425154	0.0159898	0.00936674
cg24003832	-0.0224291	0.0441977	0.613138	0.034391	0.0248638	0.170233	0.0431859	0.0356436	0.229022
cg24003835	0.00539057	0.00906808	0.553786	-0.00159857	0.00510132	0.754772	-0.00500849	0.00731302	0.495288
cg24003850	0.0116426	0.00790183	0.144334	0.00129304	0.00444524	0.771851	-0.00878389	0.00637249	0.171695
cg24003866	-0.0251618	0.021281	0.240361	0.0212353	0.0119718	0.0796821	0.019922	0.0171622	0.248972
cg24003898	-0.00722044	0.00528673	0.175615	0.00284174	0.00297409	0.342035	0.00305116	0.00426352	0.476173
cg24003955	-0.003082	0.0206613	0.881774	-0.00833321	0.0116232	0.475372	-0.00349385	0.0166624	0.834416
cg24003991	-0.00462811	0.00301053	0.127932	0.00273746	0.00169359	0.109722	0.0041038	0.00242786	0.0946356
cg24004007	0.0266227	0.0272538	0.331419	-0.0277701	0.0153318	0.0736313	-0.0274212	0.021979	0.215601
cg24004040	-0.0159851	0.0194936	0.414498	0.0162908	0.0109663	0.141101	0.0142469	0.0157207	0.367365
cg24004055	-0.000288584	0.00252088	0.909129	-0.000992852	0.00141814	0.485771	0.000472728	0.00203298	0.816686
cg24004138	0.00918723	0.00981158	0.351738	-0.00371269	0.00551958	0.503001	-0.00766885	0.00791262	0.335199
cg24004139	-0.0119934	0.0090946	0.190799	0.00456694	0.00511624	0.374573	0.00743332	0.00733441	0.313705
cg24004178	0.0079562	0.0252249	0.753223	0.00660545	0.0141905	0.642775	-0.025799	0.0203428	0.208184
cg24004187	0.000121519	0.0035764	0.972974	-0.000744594	0.00201193	0.712237	0.00111594	0.00288422	0.699787
cg24004238	-0.000869859	0.00274492	0.752098	-0.000262138	0.00154417	0.865603	-0.001875	0.00221366	0.399365
cg24004256	-0.0231319	0.0116648	0.0505906	-0.00232429	0.00656211	0.724067	0.0254586	0.00940715	0.00822117
cg24004308	-0.0125318	0.0108631	0.251893	0.00268084	0.00611114	0.662006	0.0108864	0.00876065	0.217416
cg24004327	-0.0258756	0.015887	0.107073	0.0172986	0.00893738	0.0562491	0.0280756	0.0128122	0.0311651
cg24004330	0.000858973	0.00335043	0.79828	-0.00285144	0.00188481	0.134027	-7.7722e-05	0.00270198	0.97712
cg24004345	-0.0126132	0.0164	0.443966	0.00963147	0.00922595	0.299466	0.0131731	0.0132259	0.322072
cg24004367	0.000844321	0.00350786	0.810372	0.000636816	0.00197337	0.747712	0.000877296	0.00282894	0.757233
cg24004370	0.0211286	0.0128163	0.102927	-0.00486458	0.00720991	0.501693	-0.0138314	0.0103358	0.184399
cg24004414	-0.0101599	0.0387748	0.793938	0.0347117	0.0218131	0.115249	0.0237837	0.0312702	0.44901
cg24004447	0.0158911	0.00789557	0.0473156	0.000828741	0.00444172	0.852434	-0.0186789	0.00636744	0.00430737
cg24004449	-0.00475037	0.00657278	0.471827	0.0039084	0.00369757	0.293497	0.0041025	0.00530066	0.441102
cg24004462	0.00165094	0.0371675	0.964675	-0.0258085	0.0209089	0.22048	-0.0258314	0.029974	0.391225
cg24004478	0.00590684	0.0054521	0.281692	-0.00160881	0.00306712	0.601272	-0.00459843	0.00439689	0.298601
cg24004483	0.00440511	0.00638366	0.492036	-0.00529095	0.00359118	0.144359	-0.00104667	0.00514815	0.839379
cg24004533	0.020795	0.0080428	0.0114272	-0.0103678	0.00452454	0.0244094	-0.0111298	0.00648617	0.0898189
cg24004547	-0.00914555	0.0170996	0.594156	0.00711212	0.0096195	0.461735	0.0225824	0.0137901	0.105205
cg24004550	-0.0241632	0.0141377	0.0910764	-0.018312	0.00795329	0.0237541	0.0355374	0.0114015	0.00249336
cg24004577	0.0136477	0.0157168	0.387648	0.00233999	0.0088416	0.791914	-0.020253	0.0126749	0.113781
cg24004600	-0.0021401	0.0132726	0.872285	0.00180354	0.0074666	0.809713	-0.00242829	0.0107038	0.821076
cg24004665	-0.0473655	0.0232273	0.0445344	0.0286992	0.0130667	0.0307888	0.0373217	0.0187318	0.0495334
cg24004685	0.00668497	0.00715159	0.352563	-0.00553615	0.00402318	0.172417	-0.00579109	0.00576746	0.318181
cg24004686	0.00749209	0.00924582	0.420018	-0.0081302	0.00520131	0.121743	-0.00419122	0.00745636	0.575527
cg24004692	-0.00815392	0.0198294	0.681957	-0.0115238	0.0111552	0.304514	0.000123637	0.0159915	0.993849
cg24004745	-0.00880177	0.00662697	0.187676	0.00117645	0.00372805	0.753104	-0.000336026	0.00534437	0.950014
cg24004780	-0.0215036	0.0148225	0.150534	-0.0057773	0.00833853	0.490296	0.0186814	0.0119537	0.121813
cg24004844	-0.00780313	0.00893665	0.385036	-0.00107062	0.00502739	0.831869	0.00529371	0.00720703	0.464653
cg24004865	-0.00253693	0.0022059	0.253342	0.00104571	0.00124095	0.401776	-0.000387597	0.00177897	0.828047
cg24004924	0.00875063	0.00703474	0.21695	-0.00685033	0.00395745	0.0870808	-0.00725289	0.00567322	0.204573
cg24004951	0.0221016	0.0119947	0.0688707	-0.00877355	0.0067477	0.197037	-0.010604	0.0096732	0.276078
cg24004959	0.00294742	0.0112891	0.794658	0.0076749	0.00635076	0.230206	-0.0058927	0.00910417	0.519212
cg24004985	-0.0115527	0.021214	0.587469	0.00903242	0.0119341	0.451228	0.0200122	0.0171082	0.245375
cg24004990	0.00192442	0.00814698	0.813836	-0.00493143	0.00458315	0.284975	-0.00753273	0.00657019	0.254805
cg24005036	-0.000468974	0.00769614	0.951553	-0.000998769	0.00432953	0.818112	-0.00385809	0.00620661	0.535862
cg24005131	0.00459088	0.00384021	0.235225	-0.00230393	0.00216034	0.289232	-0.00100628	0.00309697	0.746037
cg24005158	-0.00126988	0.00877097	0.885225	-0.00148817	0.00493418	0.76369	0.00199505	0.00707342	0.778592
cg24005169	0.00889433	0.0111784	0.42844	-0.000670079	0.0062885	0.915392	-0.0127047	0.00901491	0.162394
cg24005196	0.00794499	0.00842785	0.348503	0.00214254	0.00474116	0.65249	-0.00231224	0.00679671	0.734546
cg24005204	-0.0152713	0.00809822	0.0627434	0.00254278	0.00455572	0.578208	0.0144853	0.00653087	0.029223
cg24005260	-0.00495352	0.0128901	0.701725	0.00474629	0.00725143	0.514537	0.00338057	0.0103953	0.745828
cg24005305	0.00920888	0.0124724	0.462342	-0.00494947	0.00701647	0.482485	-0.0103657	0.0100585	0.305678
cg24005310	-0.0235883	0.0648614	0.717006	-0.0215241	0.0364883	0.556829	0.0607642	0.052308	0.248624
cg24005340	0.00282863	0.00369912	0.446581	-0.000840404	0.00208097	0.687336	-0.000959618	0.00298318	0.748488
cg24005360	0.00590246	0.00632065	0.353033	-0.00865938	0.00355573	0.0169685	-0.00257534	0.00509734	0.614704
cg24005383	-0.00265662	0.00331914	0.425714	-0.00105659	0.00186721	0.572976	0.00194417	0.00267674	0.469638
cg24005407	-0.0322778	0.0225409	0.155821	0.0309	0.0126806	0.0169041	0.034539	0.0181783	0.0608218
cg24005457	0.00211904	0.00312368	0.499374	0.00168789	0.00175725	0.339513	0.000586352	0.00251912	0.816507
cg24005500	-1.44441e-05	0.00609155	0.998114	0.00215957	0.00342685	0.53026	0.00185655	0.00491257	0.706433
cg24005618	0.0244804	0.0136086	0.0755846	-0.00386505	0.00765562	0.614961	-0.0348138	0.0109748	0.00210575
cg24005645	0.0178173	0.0269872	0.510903	0.0207432	0.0151819	0.175445	-0.0286897	0.0217641	0.190974
cg24005685	-0.00256205	0.00763836	0.738135	0.00182102	0.00429702	0.672792	-0.00172719	0.00616001	0.779861
cg24005701	-0.0208998	0.021918	0.343018	0.0311585	0.0123302	0.0133554	0.00993087	0.017676	0.575711
cg24005722	-0.00130646	0.0353574	0.970611	-0.00753989	0.0198906	0.705582	0.000522013	0.0285142	0.985437
cg24005743	0.00759994	0.00577304	0.191561	-0.00338174	0.00324767	0.300698	-0.00344408	0.00465571	0.461488
cg24005842	-0.0203992	0.0185336	0.274151	0.0084646	0.0104262	0.419142	0.0235565	0.0149466	0.11873
cg24005876	0.00488972	0.00691162	0.481214	-0.00251152	0.00388819	0.520062	-0.00126677	0.00557393	0.820761
cg24005914	-0.00628193	0.00536034	0.2445	2.93196e-05	0.0030155	0.992265	0.00642045	0.00432289	0.141184
cg24005949	0.000618117	0.00639068	0.923175	-0.00582633	0.00359513	0.108804	-0.00056155	0.00515381	0.913493
cg24005950	0.00336483	0.00849967	0.693187	-0.00233818	0.00478156	0.626101	-0.00152473	0.00685463	0.824507
cg24005957	-0.0138079	0.0152717	0.368473	-0.00715553	0.00859122	0.407242	0.00486239	0.012316	0.693977
cg24006005	0.00212673	0.00625584	0.734726	-0.00321211	0.00351927	0.363971	0.00309	0.00504507	0.541855
cg24006030	-0.0144668	0.0137518	0.295785	0.00758982	0.00773617	0.329337	0.0131516	0.0110902	0.238976
cg24006078	0.00239137	0.00295931	0.421299	-0.00254397	0.00166479	0.1302	-0.000460436	0.00238656	0.847475
cg24006126	-0.000476245	0.0102702	0.963123	0.00737982	0.00577756	0.204965	-0.00407777	0.00828244	0.623749
cg24006295	0.00297609	0.0166187	0.858301	-0.00853191	0.00934898	0.364033	-0.00711593	0.0134023	0.596839
cg24006305	-0.0156269	0.0176635	0.378813	0.0114756	0.00993675	0.251382	0.00557273	0.0142449	0.696621
cg24006341	-0.015014	0.0152369	0.327237	-0.00173552	0.00857163	0.840031	0.00544791	0.0122879	0.658635
cg24006361	-0.00864319	0.00477075	0.0735637	-0.00187069	0.00268382	0.48769	0.0063201	0.00384741	0.104142
cg24006384	0.00464109	0.00333118	0.167184	0.000812586	0.00187398	0.665666	-0.00338764	0.00268645	0.210756
cg24006402	0.0148966	0.0210298	0.480662	-0.0198044	0.0118305	0.0978045	-0.012758	0.0169596	0.453973
cg24006432	0.00339844	0.0121596	0.78055	-0.0120667	0.00684047	0.0813215	0.0031879	0.00980619	0.745912
cg24006505	-0.0127846	0.0101039	0.209218	0.00356993	0.00568404	0.531647	0.0060033	0.00814838	0.463304
cg24006547	-0.020365	0.0135701	0.137131	0.00978789	0.00763395	0.203275	0.016731	0.0109437	0.130019
cg24006654	-0.00171457	0.0112642	0.87938	-0.00717261	0.00633679	0.26086	0.00157579	0.00908413	0.862698
cg24006659	-0.03209	0.0366738	0.384032	0.026568	0.0206311	0.201324	0.0326137	0.0295758	0.273263
cg24006667	0.00756206	0.0169468	0.65657	-0.0104987	0.00953354	0.273902	0.00411196	0.0136669	0.764248
cg24006695	0.00589186	0.0160121	0.713816	0.00536446	0.00900776	0.553067	-0.00692197	0.0129131	0.59333
cg24006715	0.00564067	0.0163456	0.730881	-0.00929153	0.00919536	0.315143	0.00480015	0.013182	0.716655
cg24006721	-0.00880488	0.00906146	0.333964	0.00711861	0.0050976	0.166211	0.00175836	0.00730768	0.81043
cg24006770	-0.0223179	0.0187553	0.237379	0.000504538	0.010551	0.961973	0.0056422	0.0151254	0.710056
cg24006794	-0.00736284	0.021457	0.732337	0.0236375	0.0120708	0.0534823	-0.00116525	0.0173042	0.94647
cg24006935	0.0190996	0.0184414	0.303283	-0.00874852	0.0103744	0.401437	-0.016162	0.0148722	0.28023
cg24006939	0.00798348	0.0140283	0.570789	0.0062054	0.00789171	0.433867	-0.00126149	0.0113132	0.911478
cg24006989	-0.00279517	0.00572554	0.626671	0.00213435	0.00322095	0.509349	0.00321224	0.00461741	0.488527
cg24006991	-0.0114816	0.0195625	0.558812	0.0111668	0.011005	0.313129	0.0141339	0.0157763	0.37284
cg24007084	0.000209343	0.0107746	0.984544	-0.00799065	0.00606134	0.190945	0.00369672	0.00868926	0.671594
cg24007086	0.0118227	0.0252192	0.640416	-0.014893	0.0141873	0.29681	0.00986067	0.0203382	0.629041
cg24007129	0.00158558	0.0115959	0.891562	0.0059933	0.00652335	0.360828	-0.00335742	0.00935157	0.720469
cg24007161	-0.00272389	0.00314516	0.388897	-0.0013428	0.00176934	0.449995	0.00313232	0.00253644	0.22026
cg24007169	0.00171322	0.00952014	0.857615	-0.00937216	0.00535563	0.0837334	0.000941959	0.00767759	0.902643
cg24007193	-0.00189601	0.0126398	0.881117	-0.000887663	0.00711062	0.900948	-0.00225846	0.0101935	0.825188
cg24007247	-0.00377827	0.00773256	0.62637	0.00214748	0.00435001	0.62281	-0.00210551	0.00623598	0.736468
cg24007254	0.0167711	0.0149945	0.266513	-0.0171842	0.00843528	0.0447428	-0.0186144	0.0120924	0.127434
cg24007300	0.00132488	0.00193848	0.496171	-1.03784e-05	0.0010905	0.992429	-0.00149173	0.0015633	0.342679
cg24007355	-0.00558225	0.00949459	0.558131	0.00446557	0.00534126	0.40547	0.000372308	0.00765698	0.961334
cg24007376	0.00633257	0.0140168	0.652574	-0.00388702	0.00788524	0.623319	-0.00461669	0.0113039	0.683996
cg24007388	-0.00945799	0.0218466	0.666164	-0.0152953	0.01229	0.216724	0.0154434	0.0176183	0.3832
cg24007399	0.0096193	0.0143511	0.504494	-0.00505437	0.00807332	0.532954	-0.00315118	0.0115735	0.786071
cg24007402	0.0191921	0.024786	0.440895	-0.00442091	0.0139435	0.751977	-0.023168	0.0199888	0.249684
cg24007445	0.00628772	0.0168031	0.709188	-0.0032933	0.00945273	0.728403	-0.00375722	0.013551	0.78225
cg24007477	-0.00534053	0.0067123	0.428461	0.00561433	0.00377605	0.140761	0.00234243	0.00541318	0.666308
cg24007510	-0.00392413	0.00817264	0.632351	-0.0072649	0.00459759	0.117786	0.0065034	0.00659089	0.326578
cg24007583	0.00919456	0.0185195	0.620836	-0.0162424	0.0104183	0.122705	-0.00955557	0.0149352	0.524021
cg24007624	0.00335916	0.0238241	0.888205	-2.19704e-05	0.0134024	0.998696	0.0130399	0.0192131	0.499172
cg24007638	0.0079978	0.00765913	0.299345	-0.00969566	0.0043087	0.0270153	-0.00187764	0.00617676	0.761883
cg24007644	-0.00881582	0.00881343	0.320018	0.00551598	0.00495806	0.269049	0.00267832	0.00710765	0.707245
cg24007653	0.0223616	0.013573	0.103145	-0.00332994	0.00763559	0.663864	-0.0156279	0.010946	0.157034
cg24007673	0.0143943	0.0107823	0.185443	-0.00528347	0.00606566	0.386182	-0.00927406	0.00869546	0.2892
cg24007800	0.0145436	0.0139631	0.300563	-0.00157891	0.00785505	0.841174	-0.0179275	0.0112606	0.115086
cg24007802	-0.0137909	0.0109429	0.211025	0.00299904	0.00615603	0.627391	0.0145675	0.008825	0.102487
cg24007833	-0.0122226	0.0292113	0.676696	0.0251959	0.016433	0.128928	0.018581	0.0235577	0.432455
cg24007847	-0.00790207	0.0163278	0.629656	-0.00426645	0.00918532	0.643487	-0.00699905	0.0131677	0.596436
cg24007886	-0.0024777	0.00965672	0.798124	-0.00227324	0.00543246	0.67667	0.0039395	0.00778773	0.614264
cg24007907	0.0377724	0.0255745	0.143382	-0.0164576	0.0143871	0.255873	-0.0281615	0.0206247	0.175722
cg24007915	-0.00385869	0.00251639	0.128885	-0.000347593	0.00141561	0.806628	0.00118497	0.00202936	0.560824
cg24007917	0.00579371	0.00371469	0.122552	0.000455665	0.00208973	0.827913	-0.00450913	0.00299574	0.135985
cg24007919	0.0105895	0.0119918	0.379696	0.00347697	0.00674611	0.607609	-0.0131307	0.00967091	0.178138
cg24007924	0.00519772	0.00808903	0.522237	0.000756438	0.00455055	0.868371	-0.00484327	0.00652346	0.459869
cg24008009	-0.00335437	0.00300154	0.266909	-0.00120634	0.00168854	0.47692	0.00356915	0.00242061	0.144047
cg24008117	0.00196949	0.0249374	0.937236	0.0126067	0.0140287	0.371386	-0.00908326	0.0201109	0.652666
cg24008131	-0.00591461	0.00810621	0.467617	0.00312338	0.00456021	0.495259	-0.00263223	0.00653732	0.688219
cg24008177	0.00343915	0.00325626	0.293886	-0.00270233	0.00183184	0.143853	-0.0027652	0.00262604	0.295329
cg24008197	0.000771414	0.0227005	0.972971	-0.00163961	0.0127703	0.898142	-0.0118962	0.018307	0.517563
cg24008219	-0.00692848	0.00752982	0.360104	0.00671623	0.00423596	0.11656	0.00383643	0.00607248	0.52923
cg24008238	0.0157001	0.0256373	0.541913	0.0128699	0.0144225	0.374723	-0.00842875	0.0206754	0.68454
cg24008263	0.0132174	0.00973409	0.178105	0.00519249	0.00547599	0.345701	-0.0111769	0.00785013	0.158168
cg24008280	-0.0284558	0.00817341	0.000789702	0.00321593	0.00459801	0.486202	0.0184087	0.0065915	0.00645435
cg24008345	0.00973342	0.00679038	0.155408	-0.00197027	0.00381998	0.607347	-0.0115744	0.00547616	0.0374801
cg24008358	0.0180468	0.026812	0.502718	-0.0116043	0.0150833	0.443819	-0.0227977	0.0216227	0.294716
cg24008361	-0.00145229	0.0139311	0.917218	-0.00568577	0.00783705	0.470139	0.00517526	0.0112348	0.646231
cg24008395	-0.00104174	0.00916763	0.909797	-0.00338848	0.00515733	0.512942	-0.00456362	0.00739331	0.538711
cg24008402	-0.00945955	0.0141286	0.50497	0.00275733	0.00794813	0.729513	0.00560004	0.0113941	0.624349
cg24008435	-0.00511232	0.0119827	0.67072	-0.00044895	0.00674098	0.947056	-0.00508732	0.00966356	0.599951
cg24008510	-0.00267989	0.00865128	0.757495	-0.00037752	0.00486684	0.938353	0.00727552	0.00697689	0.299996
cg24008516	-0.00565097	0.0131584	0.668678	-0.0038526	0.00740238	0.6041	0.00337192	0.0106117	0.75145
cg24008544	-0.00953315	0.0306202	0.756308	0.00639116	0.0172257	0.711542	-0.00358578	0.0246939	0.88489
cg24008619	-0.0356173	0.0229846	0.124948	0.017177	0.0129301	0.187587	0.0177687	0.0185361	0.340479
cg24008634	0.0196699	0.0147708	0.186526	-0.0100573	0.00830943	0.2295	-0.00667075	0.011912	0.576951
cg24008668	-0.0114817	0.0141479	0.419316	-0.0104295	0.007959	0.193588	0.0160362	0.0114097	0.16352
cg24008682	0.0174399	0.0191211	0.364309	0.000419076	0.0107567	0.969014	-0.0118113	0.0154203	0.445824
cg24008746	0.00196052	0.0125385	0.87612	0.000549203	0.00705362	0.938121	0.001524	0.0101117	0.880557
cg24008801	-0.00145416	0.00247092	0.557751	0.00141821	0.00139004	0.310496	0.000796063	0.00199269	0.690534
cg24008819	-0.00894157	0.00955145	0.351849	-0.00473088	0.00537324	0.381098	0.00650285	0.00770284	0.400919
cg24008884	-0.0118463	0.0127654	0.356033	0.00094747	0.00718127	0.895346	0.0160189	0.0102947	0.123417
cg24008892	0.014729	0.0160575	0.361597	-0.0106355	0.00903328	0.242334	-0.0191135	0.0129497	0.143645
cg24008893	0.00181502	0.00794082	0.819753	0.00503584	0.00446717	0.262788	-0.00456742	0.00640393	0.477662
cg24008898	0.00792155	0.00862358	0.360908	-0.00160852	0.00485126	0.741033	-0.000731333	0.00695455	0.916497
cg24008901	-0.0373732	0.0306507	0.226093	0.015061	0.0172428	0.384868	0.0177822	0.0247185	0.473875
cg24008908	0.00284657	0.00884191	0.748288	-0.00788343	0.00497409	0.116703	0.000249957	0.00713063	0.972119
cg24008929	-0.000838605	0.00354439	0.813536	-0.0017138	0.00199393	0.392477	0.0017337	0.0028584	0.545781
cg24008957	0.00861205	0.0171416	0.61668	0.00488811	0.00964312	0.613537	-0.00668872	0.0138239	0.629736
cg24008968	-0.00791279	0.00823973	0.339617	-0.000476302	0.00463533	0.9184	0.00662594	0.00664499	0.32153
cg24009030	0.00771841	0.0121612	0.527345	-0.0102606	0.00684138	0.137374	-0.0115914	0.00980749	0.240543
cg24009065	-0.0832445	0.0601033	0.16967	0.00209355	0.0338116	0.950773	0.0254591	0.0484708	0.600779
cg24009066	-0.00718233	0.00796306	0.369629	-0.00464411	0.00447968	0.302814	0.012973	0.00642187	0.0465191
cg24009074	-0.00852226	0.0186518	0.648899	0.00262199	0.0104927	0.803278	0.00399206	0.0150419	0.791347
cg24009077	0.0167749	0.0275011	0.543508	-0.0123599	0.015471	0.426571	-0.0108856	0.0221785	0.62482
cg24009109	-0.00100696	0.00352423	0.775783	-0.00220033	0.00198258	0.270202	0.00176035	0.00284214	0.537325
cg24009118	0.000761626	0.0088657	0.931742	-0.00415961	0.00498747	0.406612	-0.000150157	0.00714981	0.983294
cg24009232	0.0132017	0.022503	0.558983	-0.0141576	0.0126592	0.266562	0.014288	0.0181477	0.433285
cg24009250	-0.0140723	0.0134461	0.298264	0.00262934	0.00756421	0.728997	0.0175878	0.0108437	0.10852
cg24009255	-0.00455305	0.00968739	0.63956	-0.00993084	0.00544972	0.0719312	0.00319754	0.00781247	0.683358
cg24009274	-0.0085855	0.0165779	0.605881	3.30665e-06	0.00932601	0.999718	0.00532373	0.0133693	0.691478
cg24009328	0.00433685	0.00930317	0.642287	-0.00286681	0.00523357	0.585283	-0.00180065	0.00750261	0.810906
cg24009331	0.00997339	0.0117247	0.397363	0.00315245	0.0065958	0.633914	-0.00807743	0.00945544	0.395361
cg24009362	-0.00109538	0.020813	0.95815	-0.0118842	0.0117085	0.312984	0.0114551	0.0167848	0.496798
cg24009381	0.0211043	0.0160604	0.192363	0.00101444	0.00903492	0.910867	-0.00761669	0.012952	0.558045
cg24009465	-0.00218322	0.0111561	0.845315	0.00897152	0.00627597	0.156524	-2.3212e-05	0.00899694	0.997948
cg24009529	0.00816362	0.00512964	0.115218	0.000314719	0.00288572	0.913411	-0.00628445	0.00413683	0.132437
cg24009544	0.0290674	0.0245326	0.239379	-0.00549804	0.013801	0.691349	-0.0146632	0.0197845	0.460648
cg24009623	-0.00019132	0.0039975	0.96194	-0.00121832	0.00224882	0.589404	0.00151887	0.00322381	0.638747
cg24009650	0.0122709	0.01533	0.425682	-0.00475694	0.008624	0.582674	-0.0163178	0.012363	0.190416
cg24009656	-0.0110933	0.0180851	0.541253	0.0143259	0.0101739	0.162749	0.000501388	0.0145849	0.972657
cg24009688	0.0402512	0.0238633	0.0953204	-0.0251241	0.0134245	0.0647146	-0.0480363	0.0192448	0.0144891
cg24009707	0.00654686	0.00622747	0.296107	-0.00398659	0.00350331	0.25834	-0.00499768	0.00502219	0.322503
cg24009731	0.0230417	0.0180867	0.206152	-0.019552	0.0101748	0.0580066	-0.0108512	0.0145862	0.458965
cg24009736	-0.0135075	0.0046855	0.00499034	0.00372478	0.00263586	0.161273	0.00978787	0.00377866	0.0112818
cg24009806	-0.00949479	0.030094	0.753152	0.0128511	0.0169296	0.4499	0.022365	0.0242696	0.359384
cg24009811	0.0151421	0.0116627	0.197683	-0.0135396	0.00656092	0.0420994	-0.00560251	0.00940544	0.552981
cg24009842	0.00451382	0.00660215	0.496031	0.000869648	0.00371409	0.815433	0.00233883	0.00532436	0.66158
cg24009881	-0.0245673	0.0192275	0.204829	0.0186681	0.0108166	0.0880031	0.0189981	0.0155062	0.223885
cg24010043	0.00416542	0.010447	0.6911	0.00468942	0.00587704	0.427139	-0.00858453	0.00842506	0.311128
cg24010099	0.00306855	0.0146348	0.834423	0.00990497	0.00823292	0.23228	0.00128109	0.0118023	0.913819
cg24010100	-0.0278381	0.0181189	0.128151	0.0155768	0.0101929	0.130175	0.0264406	0.0146121	0.0739085
cg24010135	0.00504243	0.00956639	0.599498	-0.00179756	0.00538165	0.739189	-0.00767586	0.00771489	0.322589
cg24010155	-0.0416393	0.0218622	0.0602113	0.0216493	0.0122988	0.0819564	0.0252863	0.0176309	0.155184
cg24010210	-0.0252603	0.0192143	0.19216	0.0194842	0.0108092	0.0750011	0.0165575	0.0154955	0.288304
cg24010274	-0.0205917	0.020217	0.311314	-8.95283e-05	0.0113732	0.993738	0.0155102	0.0163042	0.344146
cg24010276	0.00181601	0.00357866	0.613151	0.00159733	0.00201321	0.429739	-0.00290216	0.00288604	0.317469
cg24010336	-0.0104956	0.0122693	0.394712	0.0136426	0.00690216	0.0513335	-0.00652207	0.00989463	0.51158
cg24010371	0.0399285	0.0217073	0.0693465	0.00251416	0.0122116	0.837375	-0.0401925	0.017506	0.0241414
cg24010529	0.00369813	0.00991606	0.710119	-0.00661048	0.00557836	0.239311	-0.00230286	0.00799688	0.77407
cg24010531	0.014791	0.0181261	0.416778	-0.011268	0.010197	0.272266	-0.00285886	0.0146179	0.845412
cg24010613	-0.00428618	0.00727884	0.557521	-0.00319096	0.00409477	0.437981	0.00810517	0.00587007	0.170972
cg24010658	-0.0130228	0.013586	0.340506	0.0117072	0.0076429	0.129292	0.010704	0.0109565	0.331367
cg24010796	0.0396038	0.0119471	0.00134893	-0.00869182	0.00672092	0.199429	-0.0270694	0.00963481	0.00615519
cg24010825	-0.00231176	0.0148853	0.876949	0.0119947	0.00837382	0.155696	-0.00646699	0.0120043	0.591487
cg24010859	0.0142525	0.0119477	0.236222	-0.0138798	0.00672125	0.0419635	-0.0124289	0.00963528	0.200572
cg24010884	-0.00382507	0.00510802	0.456023	-0.00493293	0.00287356	0.0896828	0.00326111	0.0041194	0.43077
cg24010885	-0.000911032	0.00376037	0.809153	-0.00279709	0.00211542	0.189637	0.000489211	0.00303258	0.872225
cg24010903	-0.00766578	0.0131055	0.560145	0.00306951	0.00737258	0.67821	-0.00241398	0.010569	0.819883
cg24010935	0.0212308	0.0294177	0.472459	-0.0248502	0.0165492	0.136907	-0.0292479	0.0237241	0.221037
cg24010952	0.000546262	0.0134707	0.967748	-0.00518628	0.00757802	0.495594	0.00664253	0.0108635	0.542531
cg24010993	-0.0177254	0.014436	0.222887	0.00997729	0.00812107	0.222624	0.0199853	0.011642	0.0896842
cg24010994	0.0061442	0.0115431	0.59592	-0.00564049	0.00649368	0.387506	-0.00911729	0.00930905	0.330162
cg24011030	-0.000496116	0.00378465	0.896017	0.000136147	0.00212909	0.949163	0.00171074	0.00305216	0.576611
cg24011046	0.0130054	0.0175024	0.459493	-0.0101403	0.00984612	0.305989	-0.00531645	0.014115	0.70737
cg24011076	0.00807832	0.00951527	0.398275	0.0128051	0.00535289	0.018953	-0.00400585	0.00767366	0.60301
cg24011109	0.0136827	0.00867803	0.118578	-0.00582775	0.00488189	0.235898	-0.00773542	0.00699846	0.272147
cg24011182	-0.00603202	0.00846035	0.477814	0.00709036	0.00475943	0.139992	0.00479233	0.00682291	0.484357
cg24011198	-0.00213289	0.00397396	0.592866	-0.000853069	0.00223558	0.70372	0.000866289	0.00320483	0.787579
cg24011228	0.00349514	0.00291245	0.233446	-0.00171517	0.00163842	0.298141	-0.00373355	0.00234877	0.115642
cg24011256	-0.00288999	0.0100112	0.773532	0.000556068	0.00563187	0.92158	-0.00169865	0.00807359	0.833862
cg24011260	0.000583431	0.00303379	0.847957	-0.0014502	0.00170668	0.397868	-0.000431565	0.00244663	0.860406
cg24011296	-0.00814999	0.0230801	0.724875	-0.0164683	0.0129839	0.208132	0.00964182	0.0186131	0.605796
cg24011307	-0.00353608	0.0116215	0.761666	-0.00415195	0.00653778	0.527088	0.0101922	0.00937227	0.279896
cg24011334	0.00967275	0.0204224	0.636975	0.000883091	0.0114888	0.938911	-0.0193991	0.0164698	0.242141
cg24011341	-0.00627723	0.0165772	0.70588	-0.00291198	0.00932562	0.755611	0.00278776	0.0133688	0.835316
cg24011399	0.0103309	0.0180587	0.568782	-0.00389944	0.0101591	0.702057	-0.000623082	0.0145636	0.965974
cg24011405	-0.00882063	0.00875265	0.316427	0.000307614	0.00492387	0.950332	0.0105241	0.00705864	0.139676
cg24011408	-0.00822055	0.00539019	0.130948	0.00807703	0.00303229	0.00924523	0.00517938	0.00434696	0.236776
cg24011441	-0.00228959	0.00310272	0.462589	0.000542158	0.00174546	0.756857	0.000436356	0.00250221	0.861975
cg24011488	0.0310619	0.0190334	0.106386	-0.0126291	0.0107074	0.241499	-0.0202922	0.0153496	0.189715
cg24011500	-0.00724376	0.010598	0.496149	0.000447	0.00596199	0.940411	0.00930852	0.00854685	0.27918
cg24011501	0.0036359	0.00468836	0.440187	-0.00148916	0.00263748	0.573823	-0.00414574	0.00378097	0.275967
cg24011511	-0.0122476	0.0207013	0.555665	0.0152627	0.0116457	0.193527	-0.00142687	0.0166947	0.93209
cg24011522	0.0171017	0.0140816	0.22793	-0.00566942	0.00792169	0.476148	-0.0103521	0.0113562	0.364565
cg24011531	0.00148098	0.0031744	0.642024	-0.000691571	0.00178578	0.699528	-4.32472e-05	0.00256002	0.986561
cg24011538	-0.0186037	0.0212674	0.384173	0.022583	0.0119641	0.062498	0.00559784	0.0171513	0.744939
cg24011820	0.0120919	0.0118051	0.3086	0.00241928	0.00664103	0.716544	-0.00983987	0.00952027	0.304269
cg24011830	-0.00994667	0.0140865	0.482049	0.00549727	0.00792447	0.489757	0.0080184	0.0113602	0.482221
cg24011936	-0.00077236	0.0189255	0.967543	-0.00976683	0.0106467	0.361549	-0.0186249	0.0152626	0.225725
cg24011981	-0.0326846	0.0197468	0.101575	0.0113949	0.0111087	0.307914	0.0189286	0.015925	0.237903
cg24012034	0.00225504	0.00386178	0.560809	-0.000720026	0.00217248	0.741135	-5.91887e-05	0.00311436	0.984882
cg24012044	0.00301354	0.00984863	0.760364	0.000591667	0.00554042	0.915206	0.00429852	0.0079425	0.589782
cg24012110	0.00455843	0.00820959	0.580178	0.00317878	0.00461837	0.493144	-0.00621668	0.00662068	0.350403
cg24012128	-0.000662625	0.0196992	0.973245	-0.0165028	0.0110819	0.140145	-0.0127213	0.0158866	0.425504
cg24012157	-0.00491251	0.00257513	0.0598103	8.6885e-05	0.00144866	0.952315	0.00490411	0.00207674	0.0204902
cg24012251	-0.00439888	0.00997741	0.660416	-0.00252561	0.00561287	0.65388	0.00743547	0.00804636	0.358061
cg24012317	0.00852794	0.00717123	0.237677	-0.00311011	0.00403423	0.442887	-0.0162374	0.00578329	0.00618861
cg24012321	0.0194434	0.00715339	0.00795723	-0.0118262	0.00402419	0.00424155	-0.0134577	0.0057689	0.022022
cg24012355	-0.00822249	0.0169932	0.629722	0.00475263	0.00955965	0.620363	0.00436394	0.0137043	0.750935
cg24012440	0.000741858	0.00274933	0.787943	0.00167577	0.00154666	0.28166	0.0006669	0.00221722	0.764315
cg24012465	-0.00864205	0.00621028	0.167683	0.00474359	0.00349364	0.178128	0.00664708	0.00500833	0.187995
cg24012572	0.0160707	0.0270746	0.554375	-0.0194229	0.015231	0.205708	-0.0117935	0.0218345	0.590519
cg24012574	-0.0116885	0.0141993	0.412712	0.0108568	0.00798792	0.177692	0.00601935	0.0114511	0.600496
cg24012595	-0.00348151	0.00343208	0.313269	0.00106075	0.00193074	0.584172	0.00378714	0.00276783	0.174832
cg24012627	-0.0118917	0.0142592	0.406634	-0.00266283	0.0080216	0.740738	0.0147146	0.0114994	0.20417
cg24012683	0.004786	0.00568551	0.402267	-0.00643852	0.00319843	0.0472764	-0.00325127	0.00458512	0.480208
cg24012708	0.0104653	0.0102218	0.308823	-6.81992e-05	0.00575033	0.990565	-0.0167816	0.00824341	0.0448888
cg24012785	-0.00264957	0.0115165	0.818592	-0.00172506	0.0064787	0.790678	0.00443367	0.00928757	0.634319
cg24012811	-0.0017031	0.0164002	0.917536	0.0170291	0.00922608	0.0684091	0.00676478	0.0132261	0.610346
cg24012863	-0.0140311	0.0238699	0.558213	-0.00645531	0.0134282	0.631945	0.00830829	0.01925	0.667126
cg24012879	-0.0148007	0.0138751	0.289123	0.0140068	0.00780553	0.0762941	0.00367557	0.0111897	0.743357
cg24012880	-0.0287019	0.0105509	0.00790789	0.0117253	0.00593551	0.0514628	0.0222355	0.00850888	0.010606
cg24012887	0.0021582	0.00356175	0.54617	-0.00120528	0.00200369	0.54909	-0.000626454	0.0028724	0.827879
cg24012900	0.0434529	0.0228763	0.0608933	-0.00198911	0.0128692	0.877532	-0.0486446	0.0184487	0.00995027
cg24012919	-0.000967732	0.0124041	0.937998	0.00372883	0.00697802	0.594482	-0.00412816	0.0100034	0.680883
cg24012925	0.00945019	0.0138474	0.49681	-0.00394037	0.00778998	0.614289	-0.00885387	0.0111674	0.430082
cg24012955	-0.00896302	0.0142417	0.530806	0.0103564	0.00801176	0.199633	0.0102793	0.0114853	0.373314
cg24012985	0.0079673	0.0137081	0.562637	0.00434619	0.00771162	0.574517	-0.0104896	0.011055	0.345385
cg24013062	0.00404312	0.00867478	0.642352	-0.00204516	0.00488007	0.676211	-0.00375037	0.00699584	0.593299
cg24013105	0.0127152	0.00827552	0.128135	-0.0119944	0.00465546	0.0117101	-0.00530358	0.00667386	0.429013
cg24013129	0.00386958	0.0108266	0.721667	-0.00344041	0.00609058	0.573647	-0.000503873	0.00873118	0.954115
cg24013145	-0.0017991	0.00958358	0.851538	0.00466266	0.00539132	0.389557	0.00129192	0.00772875	0.867643
cg24013213	-0.0195623	0.0141332	0.169941	-0.00431756	0.00795077	0.588526	0.0210001	0.0113979	0.068894
cg24013320	-0.00716467	0.0116362	0.539724	-0.00410034	0.00654605	0.532742	0.0102385	0.00938413	0.278336
cg24013351	0.0116305	0.0104081	0.266951	-0.00775012	0.00585514	0.189171	-0.0105771	0.00839367	0.21107
cg24013378	-0.000237704	0.00607043	0.968856	0.000772138	0.00341497	0.821663	0.00294963	0.00489554	0.548437
cg24013564	0.00829057	0.00858742	0.337067	-0.00201904	0.00483092	0.677044	-0.00662067	0.00692539	0.341783
cg24013599	-0.0207007	0.0130935	0.117595	0.0131871	0.00736587	0.0769666	0.0237721	0.0105594	0.0269475
cg24013620	-0.00449238	0.0197569	0.820672	-0.0164325	0.0111144	0.142972	-0.00295715	0.0159331	0.853202
cg24013697	0.00251835	0.00583536	0.667149	-0.00018743	0.00328273	0.954603	0.000206732	0.00470597	0.965063
cg24013731	-0.00229208	0.00569393	0.688291	0.0039547	0.00320316	0.220373	0.0017121	0.00459191	0.710187
cg24013741	-0.00520182	0.0266054	0.845454	0.00873553	0.0149671	0.561001	0.0202081	0.0214561	0.348946
cg24013761	0.0164379	0.0176707	0.354882	-0.0305979	0.00994078	0.00280489	0.00333461	0.0142506	0.81555
cg24013779	0.00884182	0.00869323	0.311996	-0.00240389	0.00489045	0.624306	-0.00804243	0.00701072	0.254534
cg24013810	0.0204832	0.0176447	0.248946	-0.0104	0.00992617	0.297731	-0.0125074	0.0142297	0.3819
cg24013826	-0.0085079	0.0136159	0.533742	0.0111381	0.00765971	0.149597	0.00590146	0.0109806	0.592365
cg24013882	0.0152463	0.0102887	0.142078	-0.00637657	0.00578797	0.273704	-0.0173593	0.00829737	0.0394081
cg24013909	0.0497104	0.0531071	0.351904	0.0254307	0.0298758	0.397042	-0.0271433	0.0428286	0.527935
cg24013929	-0.000905553	0.00862364	0.916617	0.00502857	0.0048513	0.30289	0.000827822	0.0069546	0.905531
cg24013954	-0.0189218	0.0128437	0.144382	0.00866054	0.00722533	0.234001	0.0164042	0.0103579	0.116968
cg24014001	-0.000140305	0.0118067	0.990546	0.000236242	0.00664196	0.97171	0.00854788	0.00952161	0.371863
cg24014019	0.00691155	0.0221193	0.755451	0.0124036	0.0124434	0.321691	0.00306647	0.0178383	0.863922
cg24014020	-0.00217857	0.00435668	0.61833	5.26584e-05	0.00245088	0.982909	0.000635198	0.00351347	0.856963
cg24014143	-0.000981194	0.00183012	0.593264	0.00170561	0.00102955	0.101276	0.000663688	0.00147591	0.654086
cg24014202	-0.0120627	0.00966816	0.215575	0.00978613	0.0054389	0.0755223	0.0139067	0.00779696	0.078056
cg24014292	0.0163732	0.00843986	0.0556977	-0.00397254	0.00474791	0.405111	-0.00266012	0.00680639	0.696903
cg24014317	-0.010438	0.0159791	0.515372	0.0205966	0.00898918	0.0244217	0.00524544	0.0128865	0.684995
cg24014326	0.0220395	0.024321	0.367397	-0.0116022	0.013682	0.398825	-0.000430955	0.0196139	0.982522
cg24014376	-0.0257665	0.0189001	0.176388	0.0199181	0.0106324	0.0644588	0.0320935	0.0152421	0.0381917
cg24014443	-0.010004	0.0134429	0.458818	-0.00165964	0.00756242	0.826819	-0.00283438	0.0108411	0.79438
cg24014462	0.00199381	0.0022562	0.379349	-0.0016752	0.00126924	0.190431	-0.00285168	0.00181953	0.120769
cg24014487	0.00186035	0.00340164	0.585881	0.001092	0.00191362	0.569744	0.00119632	0.00274328	0.663876
cg24014510	0.00238775	0.00605265	0.694202	-0.00493038	0.00340497	0.151297	0.000825407	0.00488121	0.866121
cg24014538	-0.0134687	0.00679723	0.0507675	0.000117289	0.00382384	0.975602	0.0100131	0.00548168	0.0712636
cg24014558	0.0937682	0.126953	0.46218	-0.0430736	0.0714183	0.548036	-0.0841588	0.102382	0.413372
cg24014578	-0.00915838	0.0179519	0.61126	-0.0062258	0.010099	0.539227	0.010195	0.0144774	0.483233
cg24014583	0.00462785	0.00766906	0.54782	0.00168653	0.00431429	0.696836	-0.00946292	0.00618477	0.129721
cg24014584	0.0208722	0.0120861	0.087807	0.00983697	0.00679914	0.151632	-0.0218373	0.00974693	0.0276713
cg24014587	0.0157812	0.0137665	0.254868	0.0038529	0.00774443	0.620117	-0.012976	0.0111021	0.245755
cg24014629	0.0285095	0.0188359	0.133844	-0.0173125	0.0105963	0.105994	-0.0246364	0.0151903	0.10854
cg24014661	0.00254556	0.00521508	0.626725	-0.00659128	0.00293378	0.027252	-0.00268105	0.00420574	0.525529
cg24014743	0.0137627	0.0148999	0.358271	-0.00157155	0.00838206	0.851724	-0.0140196	0.0120161	0.246582
cg24014773	-0.00732243	0.00910764	0.423647	-0.000197769	0.00512358	0.9693	-0.00010233	0.00734492	0.988917
cg24014780	-0.00181584	0.00294592	0.539284	-0.000920928	0.00165725	0.579879	0.00211223	0.00237576	0.376473
cg24014795	0.0204721	0.0265057	0.442041	-0.0325299	0.014911	0.0318993	-0.00560193	0.0213757	0.793902
cg24014805	-0.00428521	0.0109606	0.696801	-0.00733233	0.00616597	0.237688	0.00348756	0.00883925	0.694161
cg24014822	-0.0160343	0.0073181	0.0311852	0.0111002	0.00411686	0.00845243	0.0093114	0.00590174	0.11834
cg24014849	0.00750591	0.0105024	0.476761	-0.00165657	0.0059082	0.779863	-0.00731217	0.00846973	0.390386
cg24014869	-0.00161873	0.0106994	0.880104	-0.0119766	0.00601903	0.049829	0.000493342	0.0086286	0.95454
cg24014990	-0.00278686	0.0825008	0.973132	0.0114005	0.0464115	0.806553	0.05106	0.0665334	0.44495
cg24014993	-0.00270188	0.0130793	0.836834	0.0134943	0.00735786	0.0701542	0.000310388	0.0105479	0.976593
cg24015005	-0.0146026	0.0102293	0.157093	0.012043	0.00575459	0.039352	0.00860797	0.00824952	0.299698
cg24015022	-0.0205124	0.0114243	0.0761276	0.00833942	0.00642683	0.197937	0.0115863	0.00921321	0.211988
cg24015037	-0.00484333	0.00402002	0.231623	0.000354952	0.00226149	0.875653	0.00465077	0.00324197	0.155085
cg24015057	-0.00374257	0.00268509	0.167002	0.00140244	0.00151052	0.355805	0.00267466	0.00216541	0.22017
cg24015081	-0.0106891	0.00782071	0.175301	0.00226409	0.0043996	0.608159	0.00510708	0.00630707	0.420352
cg24015103	-0.0124173	0.021114	0.55802	-0.0126473	0.0118778	0.289989	0.0167504	0.0170275	0.328043
cg24015119	-0.000588106	0.0121122	0.961388	0.00535589	0.00681382	0.434034	0.00264292	0.00976798	0.787378
cg24015149	-0.0154056	0.0202916	0.449829	2.21315e-05	0.0114152	0.998458	0.0118886	0.0163643	0.469532
cg24015175	0.0138177	0.0125613	0.274428	0.00722609	0.00706645	0.309403	-0.0102656	0.0101301	0.31376
cg24015220	0.00483099	0.01534	0.753588	-0.00758077	0.00862962	0.382171	-0.00716438	0.012371	0.564037
cg24015237	-0.0115156	0.0119487	0.337902	0.0100813	0.00672184	0.137374	0.00952638	0.00963613	0.325659
cg24015249	0.0131972	0.0112468	0.243904	0.0018537	0.00632698	0.770249	-0.00861704	0.00907007	0.344779
cg24015263	-0.0522142	0.0253895	0.0427986	0.00817582	0.0142831	0.568553	0.0452823	0.0204756	0.029683
cg24015279	-0.0338779	0.023345	0.150409	0.0208523	0.0131329	0.116047	0.0366223	0.0188267	0.0550531
cg24015282	-0.0237512	0.0372682	0.525639	-0.00248418	0.0209655	0.90596	0.0290991	0.0300552	0.335697
cg24015316	-0.00754315	0.00286507	0.0100576	0.00168374	0.00161177	0.299143	0.00621671	0.00231055	0.00858644
cg24015358	-0.00818017	0.0218964	0.709644	0.0112278	0.012318	0.364611	0.0109018	0.0176586	0.538644
cg24015381	-0.00313993	0.0151554	0.836364	-0.00201807	0.00852581	0.813458	0.00426546	0.0122222	0.727958
cg24015467	0.00175069	0.00364294	0.632055	2.11057e-05	0.00204936	0.991807	-0.000946709	0.00293787	0.74806
cg24015472	0.0164	0.00916523	0.0771167	-0.00342272	0.00515597	0.508592	-0.0184947	0.00739137	0.0142579
cg24015495	0.015978	0.0103627	0.126819	-0.000755791	0.00582964	0.897153	-0.0164069	0.00835711	0.0528895
cg24015522	0.000860227	0.00857622	0.920339	-0.00465796	0.00482462	0.337056	0.00446927	0.00691636	0.519898
cg24015594	0.00441313	0.00303149	0.149142	-0.00164755	0.00170539	0.336742	-0.0042124	0.00244477	0.0885199
cg24015654	0.0172169	0.013238	0.196924	-0.00442586	0.00744715	0.553889	-0.010489	0.0106759	0.328645
cg24015703	-0.0038762	0.00504748	0.444646	0.00232178	0.0028395	0.415831	0.00415969	0.00407058	0.309732
cg24015747	-6.78615e-05	0.0113311	0.995236	0.00720603	0.0063744	0.26146	0.00201173	0.00913805	0.826284
cg24015792	0.00157031	0.00914734	0.864107	0.000487222	0.00514591	0.924791	-0.000825607	0.00737694	0.911153
cg24015802	-0.0125189	0.0159602	0.434998	0.000218402	0.00897856	0.980651	0.0139255	0.0128713	0.282353
cg24015814	-0.00160943	0.0213113	0.939979	-0.0113942	0.0119888	0.344602	0.00827804	0.0171866	0.631288
cg24015817	-0.0063799	0.0105505	0.54699	0.00902943	0.00593528	0.131892	0.00607183	0.00850855	0.47742
cg24015850	0.00498566	0.00296246	0.0960558	-0.00104099	0.00166656	0.533883	-0.00445758	0.0023891	0.065519
cg24015889	0.0194385	0.0186137	0.299302	-0.0235791	0.0104713	0.0269137	-0.0136213	0.0150111	0.366753
cg24015977	0.0236036	0.00809234	0.0045226	-0.00650312	0.00455241	0.156812	-0.0120181	0.00652613	0.0690319
cg24016035	0.00113232	0.00605688	0.852147	-0.00171208	0.00340734	0.616637	-0.00378409	0.00488461	0.440669
cg24016044	0.00238275	0.00412663	0.565191	-0.00297602	0.00232147	0.203344	-0.00458055	0.00332795	0.172317
cg24016054	0.00409086	0.00626918	0.515817	0.0050613	0.00352677	0.154926	-0.00284676	0.00505582	0.574872
cg24016057	0.0122794	0.0129705	0.346466	0.00707856	0.00729664	0.334743	-0.0227822	0.0104601	0.0321754
cg24016126	0.0254917	0.0297093	0.393285	-0.0188912	0.0167132	0.261522	-0.0376058	0.0239593	0.12023
cg24016208	0.00526395	0.00715281	0.463801	-0.00204534	0.00402387	0.612558	-0.00158712	0.00576844	0.783877
cg24016347	-0.0165659	0.0101547	0.106516	0.0194424	0.00571263	0.00101717	0.00532947	0.00818936	0.516944
cg24016360	0.0110773	0.0100161	0.271869	-0.0135269	0.00563466	0.0185481	-0.00184593	0.0080776	0.819787
cg24016444	0.00382735	0.0138854	0.783494	0.00545405	0.00781132	0.486943	-0.00783811	0.0111979	0.485864
cg24016448	-0.00673829	0.0363845	0.853516	-0.0108928	0.0204684	0.595992	-0.0122976	0.0293425	0.676198
cg24016523	-0.0109821	0.010327	0.290596	-0.00186057	0.00580955	0.749556	0.00948017	0.00832831	0.258191
cg24016574	-0.0101509	0.0158429	0.523425	0.0108062	0.00891255	0.228693	0.0139012	0.0127766	0.279664
cg24016617	-0.000664708	0.0100053	0.947187	-0.00403742	0.00562859	0.475152	-0.000661043	0.00806888	0.934899
cg24016624	-0.00606225	0.00332149	0.0714894	0.0028947	0.00186853	0.125052	0.00419003	0.00267864	0.121477
cg24016626	-0.00358354	0.00329191	0.279412	-0.000442441	0.00185189	0.811748	0.00384775	0.00265478	0.150916
cg24016690	-0.0162577	0.0231209	0.483878	0.000862412	0.0130068	0.947291	0.00029173	0.018646	0.987554
cg24016728	-0.0193975	0.0158155	0.2234	0.00141419	0.00889711	0.874086	0.0289605	0.0127545	0.025699
cg24016770	-0.00216128	0.00757342	0.77605	0.00331748	0.00426049	0.438341	0.0042076	0.00610764	0.492758
cg24016844	0.0045004	0.00390277	0.252089	0.00289107	0.00219553	0.191446	-0.00355874	0.00314741	0.261367
cg24016939	0.000624916	0.00197524	0.752494	0.00134688	0.00111119	0.22883	0.00122261	0.00159295	0.444904
cg24016959	0.000421636	0.00764269	0.956134	0.000217202	0.00429946	0.959828	-0.00228941	0.0061635	0.71123
cg24016995	0.0329469	0.0185594	0.0794429	-0.00703275	0.0104408	0.502402	-0.0271935	0.0149674	0.0727644
cg24017056	0.0209323	0.0276956	0.45186	-0.0253833	0.0155804	0.106975	-0.00492093	0.0223353	0.82615
cg24017270	0.00329119	0.00418434	0.433733	0.000591457	0.00235393	0.802217	-0.00170782	0.00337449	0.614099
cg24017323	-0.00054693	0.00890798	0.951187	-0.0025528	0.00501125	0.611783	0.00289001	0.00718391	0.688481
cg24017453	0.00770746	0.0187265	0.681683	-0.016294	0.0105347	0.125653	0.0208885	0.0151021	0.170241
cg24017470	-0.012541	0.0114281	0.275574	-0.0029805	0.00642896	0.644116	0.0117757	0.00921626	0.20483
cg24017541	0.024347	0.031822	0.446332	-0.0322249	0.0179017	0.0753929	-0.0256826	0.0256631	0.319783
cg24017555	0.00585014	0.00562256	0.301069	-0.00131837	0.00316302	0.67787	-0.00541469	0.00453436	0.235742
cg24017580	-0.000710466	0.0124238	0.954531	0.000222215	0.00698911	0.974711	0.00991317	0.0100193	0.325271
cg24017719	0.0429084	0.0194766	0.0302948	-0.00619546	0.0109567	0.573258	-0.0254794	0.015707	0.108472
cg24017737	0.00203117	0.0115205	0.860471	-0.00630795	0.00648096	0.333163	0.00390006	0.0092908	0.675708
cg24017742	-0.0142979	0.0100981	0.160459	0.010131	0.00568079	0.0780947	0.000253404	0.00814372	0.97525
cg24017788	0.00306887	0.00566086	0.589154	-0.00169273	0.00318456	0.596429	-0.00430311	0.00456525	0.348568
cg24017800	-0.0060901	0.0183393	0.740646	-0.00775154	0.0103169	0.454521	0.00146809	0.0147898	0.921163
cg24017822	0.00170947	0.0079437	0.830128	-0.00411187	0.00446879	0.360109	0.00143397	0.00640625	0.823419
cg24017881	0.0124206	0.0105045	0.240342	0.0085515	0.00590939	0.151546	-0.0047928	0.00847144	0.573048
cg24017899	0.0133622	0.00792835	0.0955846	-0.00849643	0.00446015	0.0601664	-0.0033321	0.00639387	0.603625
cg24017912	-0.000644899	0.00339938	0.849988	-0.00166426	0.00191235	0.386604	0.0023668	0.00274146	0.390382
cg24017974	0.076338	0.12018	0.527006	-0.0998714	0.0676082	0.143315	-0.0588625	0.09692	0.545251
cg24017984	-0.000574588	0.0273069	0.983262	-0.00670434	0.0153617	0.66363	-0.0109338	0.0220219	0.620824
cg24017995	0.00895294	0.0102806	0.386286	0.00328345	0.00578345	0.571713	-0.00535686	0.00829089	0.519946
cg24018045	-0.00477455	0.0192177	0.804389	-0.0038494	0.0108111	0.722677	0.0154874	0.0154983	0.320488
cg24018077	0.00116964	0.00998984	0.90707	-0.00540384	0.00561986	0.338997	-0.000101889	0.00805638	0.989939
cg24018112	0.00255609	0.00839268	0.761444	-0.00325071	0.00472137	0.493006	-0.00166166	0.00676834	0.806658
cg24018148	-0.164503	0.113182	0.149784	0.0417792	0.0636712	0.513486	0.0344067	0.0912762	0.707149
cg24018185	0.029742	0.0165464	0.0758087	-0.0109042	0.00930829	0.244693	-0.00928717	0.0133439	0.488338
cg24018190	0.00624138	0.0212168	0.769344	0.00209256	0.0119357	0.861245	0.00400675	0.0171105	0.815416
cg24018232	0.00060852	0.00695769	0.930511	-0.00126358	0.0039141	0.747619	-0.00569825	0.00561108	0.312733
cg24018262	0.0160662	0.0113956	0.16223	-0.0125727	0.0064107	0.0531288	-0.00958121	0.00919009	0.300109
cg24018485	0.00479888	0.00874405	0.58457	-0.00181758	0.00491904	0.712675	-0.00607539	0.00705171	0.39136
cg24018520	-0.00669341	0.00514707	0.196968	0.00481192	0.00289552	0.100227	0.00491029	0.00415089	0.240127
cg24018522	0.0417427	0.0304638	0.174221	-0.0274719	0.0171377	0.112642	-0.0285842	0.0245678	0.247888
cg24018535	-0.00202571	0.0101132	0.841721	-0.00118162	0.00568927	0.835965	0.00586352	0.00815588	0.474155
cg24018550	0.00441611	0.00691434	0.524743	-0.00174838	0.00388972	0.654224	0.000376841	0.00557612	0.946278
cg24018609	0.00492266	0.00270499	0.0723026	0.00094805	0.00152171	0.534942	-0.00345039	0.00218146	0.117434
cg24018633	-0.0258634	0.0168182	0.127806	0.00859682	0.00946121	0.36611	0.0113787	0.0135632	0.403853
cg24018650	0.01331	0.0133324	0.320956	-0.00610809	0.00750025	0.4177	-0.0130158	0.010752	0.229426
cg24018665	0.0199312	0.0124842	0.114085	-0.000644911	0.00702306	0.927051	-0.0174655	0.0100679	0.0864067
cg24018696	-0.0186304	0.0285081	0.515191	0.0257396	0.0160375	0.112211	0.0058992	0.0229906	0.798114
cg24018736	0.00429634	0.00781468	0.583913	-0.00645798	0.00439621	0.145527	0.000792094	0.00630221	0.900278
cg24018756	0.00267494	0.0281323	0.924472	-0.0025909	0.015826	0.870347	-0.0359669	0.0226875	0.116608
cg24018760	0.00197143	0.00286636	0.493463	-0.00167021	0.00161249	0.303236	2.68401e-05	0.0023116	0.990763
cg24018765	0.00175375	0.0052055	0.737021	0.000562159	0.0029284	0.848225	-0.00322998	0.00419802	0.443785
cg24018799	0.00119992	0.0107973	0.911774	0.00228099	0.0060741	0.708203	0.00265175	0.00870756	0.761465
cg24018814	-0.00203754	0.00920688	0.825385	0.00193079	0.0051794	0.710238	0.00142778	0.00742496	0.847971
cg24018841	0.0111589	0.00658014	0.0935753	-0.00340106	0.00370171	0.360809	-0.00487005	0.0053066	0.361355
cg24018847	-0.00652508	0.0118082	0.581994	0.00690791	0.00664278	0.30133	0.00372429	0.00952278	0.696707
cg24018963	-0.00399058	0.0115533	0.730642	0.00334904	0.00649939	0.607692	0.00732733	0.00931723	0.433804
cg24019054	0.00999328	0.0157686	0.527949	-0.00496475	0.00887075	0.577172	-0.00754495	0.0127167	0.554549
cg24019073	0.0158832	0.0170171	0.353274	0.0100573	0.00957311	0.29643	0.00316644	0.0137236	0.818079
cg24019078	-0.00595581	0.0103034	0.564763	-0.00948372	0.00579625	0.105499	0.00618972	0.00830924	0.458375
cg24019144	0.0144879	0.0100954	0.154928	-0.00225651	0.00567923	0.692123	-0.00912638	0.00814149	0.265457
cg24019253	-0.0240856	0.0158093	0.131344	0.0102176	0.00889366	0.253833	0.0181598	0.0127495	0.158006
cg24019333	0.0005894	0.00213493	0.783161	0.000963442	0.00120102	0.424684	-0.00138096	0.00172173	0.424747
cg24019337	0.00916272	0.0409336	0.823416	0.01767	0.0230275	0.445004	-0.0243581	0.0330112	0.462624
cg24019344	-0.0170954	0.0235576	0.470027	0.0102992	0.0132525	0.439228	0.0121975	0.0189982	0.522579
cg24019371	-0.000828661	0.00262327	0.752861	4.25878e-05	0.00147574	0.977045	0.00111145	0.00211555	0.600692
cg24019429	-0.00171167	0.00888295	0.84766	0.00294402	0.00499718	0.557332	0.00381898	0.00716372	0.595355
cg24019471	0.00347621	0.0158063	0.826457	-0.0161275	0.00889199	0.0732503	-0.00888687	0.0127471	0.487602
cg24019478	-0.00105831	0.019607	0.957081	0.0184983	0.0110301	0.0972006	-0.00335198	0.0158122	0.832625
cg24019514	0.0149253	0.0120051	0.217197	-0.00290594	0.00675357	0.66808	-0.00474546	0.00968161	0.625289
cg24019521	0.00402277	0.00300551	0.184313	-0.000619035	0.00169077	0.715181	-0.00250036	0.00242381	0.305195
cg24019564	0.00265425	0.00560464	0.637013	0.00152369	0.00315294	0.630153	0.00342985	0.00451991	0.450053
cg24019568	-0.0221794	0.0151814	0.147712	0.00114139	0.00854039	0.893998	0.0223034	0.0122431	0.072017
cg24019599	0.00643601	0.0123449	0.603479	-0.00959473	0.00694473	0.17072	-0.00506457	0.00995565	0.612271
cg24019620	0.00314366	0.00340155	0.358007	-0.00239775	0.00191357	0.213632	0.000839359	0.0027432	0.76037
cg24019628	-0.017541	0.00819255	0.0351301	0.010899	0.00460878	0.0203161	0.0130636	0.00660694	0.0512535
cg24019631	0.0251182	0.0185963	0.180375	-0.0130211	0.0104615	0.216674	-0.00411586	0.0149972	0.78441
cg24019670	0.0258864	0.0285562	0.367231	-0.0271116	0.0160645	0.095141	-0.0274488	0.0230294	0.236616
cg24019731	-0.00934152	0.00856561	0.278538	0.00493426	0.00481865	0.308744	0.0032598	0.0069078	0.638206
cg24019832	0.00948708	0.0149422	0.527187	0.00251727	0.00840586	0.765316	-0.00219418	0.0120503	0.855949
cg24019851	0.00288959	0.0146047	0.843632	-0.00483389	0.00821597	0.557856	-0.00500721	0.011778	0.671816
cg24019887	0.00282744	0.0125016	0.821614	0.00263425	0.00703286	0.708918	-0.00194938	0.010082	0.847144
cg24019999	-6.71531e-05	0.0141434	0.996223	-0.0197679	0.0079565	0.0149349	0.011659	0.0114061	0.309598
cg24020009	0.0224349	0.0173064	0.198369	-0.00126117	0.00973588	0.897238	-0.0139426	0.0139569	0.320643
cg24020152	-0.0200658	0.0287865	0.48767	-0.00638916	0.0161941	0.694173	0.0346988	0.0232151	0.138705
cg24020157	-0.012343	0.0141014	0.383876	0.0163419	0.00793287	0.0424544	0.00923229	0.0113722	0.419157
cg24020215	-0.00867449	0.0212296	0.683858	-0.00444622	0.0119429	0.710603	0.013263	0.0171207	0.440682
cg24020222	-0.00811783	0.0282609	0.774623	0.0177215	0.0158984	0.268133	0.00541756	0.0227912	0.812683
cg24020232	0.000833056	0.00697493	0.905212	0.00361811	0.0039238	0.35909	-0.0027348	0.00562498	0.628084
cg24020235	-0.0123052	0.0104325	0.241489	0.00777173	0.0058689	0.188979	0.00246134	0.00841339	0.770579
cg24020353	0.00792238	0.0339268	0.815924	-0.0117065	0.0190858	0.541275	-0.0217786	0.0273605	0.428258
cg24020375	0.0110853	0.0103858	0.288832	-0.00199602	0.00584259	0.73347	-0.0025259	0.00837567	0.763712
cg24020398	-0.0044756	0.00511689	0.384217	0.00224086	0.00287855	0.438453	0.00244054	0.00412655	0.555806
cg24020452	-0.0111959	0.0208605	0.592875	0.0214428	0.0117352	0.0711762	0.00557915	0.0168231	0.74098
cg24020459	-0.0098404	0.00790776	0.216774	-0.00189338	0.00444857	0.671465	0.00671803	0.00637727	0.295128
cg24020467	-0.000765087	0.00678599	0.910499	-0.00150448	0.00381751	0.694495	0.00195326	0.00547261	0.72204
cg24020489	-0.00726708	0.0227581	0.750269	-0.00675223	0.0128028	0.599287	0.0119384	0.0183535	0.517143
cg24020549	-0.000464474	0.0167488	0.977941	0.00657018	0.00942219	0.487512	-0.00161669	0.0135072	0.905011
cg24020553	-0.00491118	0.0141784	0.72991	-0.00483427	0.00797619	0.546072	0.000319709	0.0114343	0.977759
cg24020650	0.00873773	0.00762658	0.255137	-0.00269976	0.00429039	0.530869	-0.00815483	0.00615051	0.188432
cg24020684	-0.00337484	0.00968037	0.728231	0.00801952	0.00544577	0.144548	-0.000329133	0.00780681	0.96647
cg24020698	-0.00920558	0.0294125	0.755061	0.0289237	0.0165462	0.0840648	0.000877008	0.0237199	0.970593
cg24020806	-0.0128888	0.0103909	0.218244	-0.00435557	0.00584551	0.458258	0.0155944	0.00837985	0.06621
cg24020814	0.00162009	0.00524317	0.758085	-0.0039714	0.00294959	0.181744	-0.000431163	0.0042284	0.919022
cg24020826	-0.0195113	0.0111827	0.0846386	0.0068449	0.00629091	0.279643	0.0188976	0.00901837	0.0391055
cg24020842	0.00967495	0.00723812	0.184898	0.00499271	0.00407186	0.223529	-0.0058948	0.00583724	0.315428
cg24020843	0.00224278	0.0156258	0.886211	0.0196543	0.00879043	0.0279799	-0.00564559	0.0126016	0.655288
cg24020890	-0.0164777	0.0119108	0.170159	0.0093091	0.00670054	0.168368	0.0157909	0.00960559	0.103885
cg24020911	-0.00177334	0.0322253	0.956244	0.0202452	0.0181286	0.267247	0.00208128	0.0259884	0.936358
cg24020986	-0.0168209	0.0223092	0.452939	-0.00556867	0.0125502	0.658379	0.00317038	0.0179914	0.860543
cg24021105	0.00132086	0.0035202	0.708429	0.000854992	0.00198032	0.66702	0.00171586	0.00283889	0.547181
cg24021113	0.00143218	0.0164176	0.930691	-0.0106815	0.00923585	0.250708	-0.005822	0.0132401	0.661252
cg24021127	0.0145198	0.0114928	0.209903	-0.0049089	0.00646535	0.449796	-0.00983253	0.00926843	0.291757
cg24021129	0.0149074	0.00686465	0.0326703	-0.0115505	0.00386177	0.00363769	-0.00429696	0.00553605	0.439798
cg24021343	0.00709153	0.0127965	0.580913	0.0112553	0.00719878	0.121652	-0.00153302	0.0103198	0.88226
cg24021412	0.022071	0.0141414	0.122303	0.000104804	0.00795537	0.98952	-0.0148441	0.0114045	0.196567
cg24021452	0.00804928	0.00685037	0.24327	-0.000183079	0.00385373	0.962221	-0.0065724	0.00552453	0.237486
cg24021522	0.000508852	0.0108387	0.962665	0.000726164	0.00609738	0.905482	0.0027712	0.00874093	0.751992
cg24021622	0.00464072	0.0176793	0.793576	-0.00927565	0.00994565	0.353651	-0.00789139	0.0142576	0.581384
cg24021649	-0.0245481	0.012165	0.0467515	0.00287255	0.00684349	0.675728	0.0204359	0.00981052	0.0402503
cg24021652	0.00170019	0.002498	0.497961	-0.001726	0.00140527	0.222749	-0.00100016	0.00201453	0.620843
cg24021656	0.0235244	0.0174454	0.181094	-0.00556376	0.00981406	0.572265	-0.0118431	0.014069	0.402271
cg24021800	-0.0279115	0.0123649	0.0265524	0.0105259	0.00695599	0.133936	0.0145132	0.0099718	0.149236
cg24021808	-0.0047221	0.00940214	0.6168	0.00247535	0.00528925	0.640985	0.0092726	0.00758243	0.224745
cg24021850	0.0136729	0.00916922	0.139617	-0.0028698	0.00515822	0.579429	-0.0153426	0.00739458	0.0410256
cg24021890	-0.00260853	0.0024214	0.284403	0.000517842	0.00136218	0.704777	0.000607743	0.00195276	0.756393
cg24021956	0.000679295	0.00469238	0.885239	0.000347508	0.00263973	0.895576	-0.0019309	0.0037842	0.611197
cg24022110	-0.00957507	0.0114489	0.405313	0.00657016	0.00644066	0.310572	0.000711207	0.00923304	0.938782
cg24022152	0.0263144	0.0140682	0.0648566	-0.010046	0.00791415	0.207775	-0.0178993	0.0113454	0.118355
cg24022240	0.0174293	0.0229982	0.450634	-0.0120574	0.0129378	0.354001	-0.0169095	0.0185471	0.3645
cg24022312	0.00443981	0.0078866	0.574947	0.000783013	0.00443667	0.860332	0.00279357	0.00636021	0.661612
cg24022402	0.00299239	0.00321843	0.355125	0.000583914	0.00181055	0.747861	-0.00139647	0.00259553	0.591964
cg24022528	0.0405783	0.0797795	0.612329	-0.115078	0.0448806	0.0121023	0.0201035	0.0643388	0.755454
cg24022532	-0.00286314	0.00622992	0.646992	0.00421168	0.00350469	0.232807	0.00167047	0.00502417	0.74034
cg24022559	-0.00100089	0.00282889	0.724358	-0.000613529	0.00159142	0.700813	0.0032347	0.00228138	0.159885
cg24022624	0.0158534	0.0215648	0.46427	0.00175055	0.0121314	0.885606	-0.0235351	0.0173911	0.179552
cg24022629	-0.0228619	0.0166282	0.17278	0.0145745	0.00935435	0.122938	0.028098	0.01341	0.0391194
cg24022651	-0.00490156	0.0192999	0.800134	-0.00834137	0.0108573	0.444456	0.011101	0.0155646	0.47766
cg24022656	-0.00511379	0.00941534	0.588459	0.000404082	0.00529668	0.939368	-1.33554e-05	0.00759307	0.998601
cg24022738	0.0021206	0.00845644	0.802599	-0.00545128	0.00475724	0.255055	-0.00481895	0.00681976	0.481738
cg24022799	0.0117617	0.0112357	0.298151	-0.00770511	0.00632072	0.226207	-0.00622415	0.0090611	0.49401
cg24022801	0.0024912	0.0163338	0.87914	0.0150489	0.00918873	0.10517	0.00717495	0.0131725	0.587393
cg24022829	0.00058163	0.00297762	0.845598	6.36077e-05	0.00167509	0.969798	-0.00039094	0.00240133	0.871061
cg24022879	0.0165197	0.015242	0.281507	0.00038075	0.00857453	0.964686	-0.00932499	0.0122921	0.450179
cg24023000	0.00276166	0.0100504	0.784151	-0.00909933	0.00565391	0.11124	0.00163092	0.0081052	0.841008
cg24023023	-0.0140758	0.0207721	0.499846	0.00727628	0.0116855	0.535165	0.0169045	0.0167518	0.315782
cg24023039	0.00362475	0.0139734	0.795951	0.00300635	0.00786084	0.703085	0.0120961	0.0112689	0.28613
cg24023066	-0.0105365	0.0183213	0.566747	-0.00678748	0.0103068	0.511968	0.0083928	0.0147753	0.571514
cg24023087	-0.0248507	0.0246288	0.315833	0.00176087	0.0138551	0.899168	0.00198397	0.0198621	0.920669
cg24023097	0.00468626	0.00430452	0.27937	-0.00110214	0.00242154	0.650169	-0.00331368	0.00347141	0.342506
cg24023157	-5.17683e-05	0.0148632	0.997229	-0.000362817	0.00836139	0.965491	-0.0134257	0.0119865	0.265838
cg24023187	-0.00458822	0.00835793	0.584468	0.00291875	0.00470182	0.536411	0.00786449	0.00674031	0.24656
cg24023194	0.0112467	0.0113949	0.326443	-0.0120243	0.00641026	0.0641173	-0.00522275	0.00918946	0.571302
cg24023196	0.0156351	0.0123495	0.208954	0.000455531	0.0069473	0.947874	-0.00975555	0.00995933	0.330094
cg24023221	-0.00480652	0.00755156	0.526165	0.00352537	0.00424819	0.408947	0.00268653	0.00609001	0.660234
cg24023258	-0.0531671	0.0274775	0.0563237	0.0430752	0.0154577	0.00656717	0.0501373	0.0221594	0.0262117
cg24023272	-0.0012055	0.0136635	0.929903	-0.00178881	0.0076865	0.816538	0.00752933	0.011019	0.496274
cg24023352	0.0116584	0.0133212	0.383945	-0.00345162	0.00749392	0.64627	-0.000124964	0.010743	0.990746
cg24023388	0.00328006	0.0165785	0.843634	0.0021028	0.00932635	0.822156	-0.00818685	0.0133698	0.541949
cg24023418	0.0120093	0.00702775	0.0911304	-0.00673337	0.00395352	0.0921971	-0.00708895	0.00566758	0.214444
cg24023448	0.00811691	0.0264615	0.759788	-0.0152281	0.0148861	0.309224	-0.00505522	0.0213401	0.813313
cg24023453	-0.0126785	0.0140783	0.37036	-0.000503531	0.00791986	0.949455	0.0125136	0.0113535	0.273495
cg24023487	-0.0134092	0.0134478	0.321532	0.00746699	0.00756516	0.326432	0.0108186	0.0108451	0.321323
cg24023488	-0.0032392	0.00424115	0.447127	-7.66451e-05	0.00238589	0.974448	0.00208399	0.00342031	0.543951
cg24023489	-0.0158952	0.0151291	0.296403	0.00123474	0.00851101	0.884995	-0.00322908	0.012201	0.791914
cg24023498	-0.00349372	0.00327761	0.289471	0.00120322	0.00184385	0.5158	0.00300956	0.00264325	0.258077
cg24023553	0.0127632	0.0118423	0.284189	-0.013586	0.00666197	0.0445221	-0.011095	0.0095503	0.24859
cg24023588	0.00152628	0.00540258	0.77824	0.00200293	0.00303926	0.511665	-0.00252207	0.00435695	0.564214
cg24023606	0.0012485	0.00234502	0.595834	-0.00175158	0.00131921	0.187815	0.000955707	0.00189116	0.614617
cg24023618	-0.00204806	0.00555762	0.713407	-0.00153611	0.00312648	0.624466	0.00333174	0.00448198	0.459311
cg24023689	-0.00568808	0.0123689	0.646784	-0.000262414	0.00695823	0.970005	0.00418125	0.009975	0.676147
cg24023723	0.00699345	0.00862753	0.419861	-0.000895882	0.00485349	0.853994	-0.00825392	0.00695774	0.238812
cg24023852	0.00556985	0.0199008	0.780249	-0.0155105	0.0111954	0.169542	-0.00876372	0.0160492	0.586459
cg24023860	-0.00182074	0.0116676	0.876363	0.0140399	0.0065637	0.0353028	0.00235599	0.00940943	0.802893
cg24023879	-0.000287523	0.0178692	0.9872	-0.00190795	0.0100525	0.849919	0.00626916	0.0144108	0.664642
cg24023914	0.0119173	0.0113575	0.297019	-0.00462639	0.00638923	0.470997	-0.00745485	0.00915931	0.417971
cg24023916	0.011018	0.00752307	0.146731	-0.00603859	0.00423216	0.157291	-0.00769722	0.00606704	0.208013
cg24023970	0.00363644	0.00312867	0.248369	0.000567012	0.00176006	0.748126	-0.00230572	0.00252314	0.363392
cg24024000	0.0248861	0.0101772	0.0165376	-0.0060565	0.00572524	0.293117	-0.0148328	0.00820745	0.0742644
cg24024036	0.00645565	0.0253687	0.799745	-0.0136774	0.0142713	0.340588	-0.00346929	0.0204588	0.865747
cg24024056	-0.00823477	0.0155187	0.597054	0.00430609	0.00873014	0.623113	0.0105211	0.0125151	0.402892
cg24024072	0.00307171	0.0152443	0.84079	-0.00830562	0.00857582	0.335546	0.00857798	0.0122939	0.487242
cg24024176	0.000914058	0.00387709	0.814187	-0.00153642	0.00218109	0.483092	0.00039408	0.00312671	0.900001
cg24024214	-0.0154849	0.0139839	0.271272	0.00712877	0.00786674	0.367396	0.00498578	0.0112774	0.659537
cg24024253	0.0742455	0.030665	0.0175979	-0.00953184	0.0172509	0.582027	-0.0730375	0.02473	0.00406375
cg24024260	-0.0283393	0.023183	0.224928	0.0103937	0.0130418	0.427697	0.00547737	0.0186961	0.77026
cg24024262	-0.000392146	0.00952431	0.967254	0.000982461	0.00535797	0.854949	0.0045087	0.00768095	0.558761
cg24024291	-0.00149401	0.00412901	0.718375	-0.000240633	0.00232281	0.917734	0.000935014	0.00332987	0.779549
cg24024302	-0.0170827	0.0154054	0.270611	0.0160118	0.00866643	0.0681444	0.0138194	0.0124238	0.269131
cg24024347	-0.0112235	0.0096941	0.250201	0.00091194	0.0054535	0.867593	0.00308847	0.00781788	0.693794
cg24024424	-0.00606893	0.0120549	0.615957	-0.00526609	0.00678159	0.439593	-0.00265262	0.00972178	0.785628
cg24024426	-0.00229512	0.00399357	0.567009	0.00116907	0.00224661	0.604159	0.00138322	0.00322064	0.668657
cg24024486	-0.00393412	0.00394131	0.321027	0.00248891	0.00221721	0.264793	-0.000591505	0.0031785	0.852813
cg24024505	-0.00294588	0.0211095	0.889344	-0.00247114	0.0118753	0.835656	0.00453558	0.0170239	0.790558
cg24024507	-0.0157738	0.00755469	0.0397957	-0.0104074	0.00424995	0.0163873	0.0237308	0.00609253	0.000194958
cg24024511	-0.00410213	0.0148728	0.78336	0.00433638	0.00836681	0.605607	0.00643362	0.0119943	0.59309
cg24024528	-0.0106664	0.0204749	0.603757	0.000423808	0.0115183	0.970735	0.00720781	0.0165122	0.663569
cg24024660	0.0131859	0.0173383	0.449055	-0.0129404	0.00975381	0.188161	0.0006387	0.0139826	0.963674
cg24024661	0.0246148	0.0154631	0.115133	-0.0149147	0.00869889	0.0900704	-0.0166069	0.0124703	0.186514
cg24024752	0.023988	0.028141	0.396375	-0.0125514	0.0158309	0.430078	-0.00225691	0.0226945	0.921017
cg24024783	-0.0123737	0.0209378	0.556105	0.0117073	0.0117787	0.323074	-0.00497656	0.0168854	0.768923
cg24024833	-0.0505116	0.0141836	0.000607562	0.0213983	0.00797909	0.00879655	0.0333634	0.0114385	0.00452266
cg24024986	0.00125091	0.0103087	0.903704	0.000725803	0.00579923	0.900696	-0.00611374	0.00831351	0.464121
cg24025008	-0.00182523	0.00515112	0.723964	0.00127089	0.0028978	0.662085	-0.00419153	0.00415416	0.31584
cg24025012	-0.00470147	0.00671325	0.485636	0.00439246	0.00377659	0.248054	-0.000736924	0.00541395	0.892052
cg24025119	0.00570222	0.00675463	0.400931	-0.00582344	0.00379987	0.129104	0.000208108	0.00544732	0.969615
cg24025253	-0.00285075	0.00317554	0.37187	0.00156716	0.00178642	0.382818	0.000903484	0.00256093	0.725116
cg24025287	-0.00992181	0.0114948	0.390482	-0.0073461	0.00646651	0.25914	0.0117975	0.0092701	0.206617
cg24025319	-0.00343943	0.00664768	0.606229	0.000966055	0.00373971	0.796781	0.00353646	0.00536107	0.511258
cg24025508	0.00806116	0.0110023	0.465769	-0.00385969	0.00618942	0.534564	-0.00655065	0.00887287	0.462379
cg24025514	0.00266172	0.00705846	0.707042	-0.00442371	0.0039708	0.268393	-0.000256412	0.00569235	0.964177
cg24025538	0.0285212	0.0164945	0.0874159	-0.0163066	0.00927914	0.0824604	-0.032076	0.0133022	0.0180479
cg24025550	0.0288318	0.0277326	0.301457	-0.0278151	0.0156012	0.078175	-0.0131663	0.0223652	0.557625
cg24025566	-0.000402669	0.00699915	0.954257	-0.00191375	0.00393743	0.628189	-0.00252018	0.00564452	0.656383
cg24025567	-0.0120858	0.010701	0.261902	0.0010881	0.00601991	0.856993	0.00550324	0.00862986	0.525385
cg24025627	-0.0219942	0.00885545	0.0149663	0.00176304	0.0049817	0.724289	0.0197825	0.00714154	0.00688143
cg24025644	-0.028404	0.0226483	0.213231	0.027475	0.012741	0.0338748	0.0226859	0.0182649	0.217635
cg24025651	0.00448749	0.00937297	0.633332	-0.00403853	0.00527284	0.44585	-0.00145783	0.0075589	0.847527
cg24025716	0.00352859	0.0101849	0.729857	0.00171045	0.00572957	0.766028	-0.00843036	0.00821366	0.307623
cg24025721	0.000684042	0.0179589	0.969706	-0.00166792	0.0101029	0.869263	-0.00323455	0.0144831	0.823812
cg24025735	0.0405339	0.0162993	0.0148433	-0.0153373	0.00916931	0.098067	-0.0405954	0.0131447	0.00271886
cg24025738	0.00876236	0.0311802	0.779375	0.0172846	0.0175407	0.327222	0.00685003	0.0251455	0.785963
cg24025782	-0.00876857	0.0139737	0.53201	-0.00510518	0.00786101	0.517811	0.0063621	0.0112692	0.573862
cg24025801	0.000999098	0.00517423	0.847348	-5.33244e-05	0.0029108	0.985427	0.00162428	0.00417279	0.698061
cg24025815	0.012126	0.00889985	0.17664	-0.0141291	0.00500668	0.00594017	-0.00622375	0.00717735	0.388308
cg24025825	-0.00120894	0.00927265	0.896576	0.000117081	0.0052164	0.982146	0.00138778	0.007478	0.853215
cg24025828	0.00133921	0.00339368	0.694114	-0.00256536	0.00190914	0.182614	-0.00119273	0.00273686	0.664084
cg24025859	-0.00298241	0.024173	0.902099	-0.00162796	0.0135987	0.904992	-0.000577105	0.0194945	0.976453
cg24025902	-0.00659821	0.0173156	0.704113	0.00565416	0.00974105	0.563149	0.0096386	0.0139643	0.49193
cg24025961	0.00766517	0.0108178	0.480532	3.82474e-06	0.00608566	0.9995	0.000810045	0.00872413	0.92624
cg24026016	0.0096399	0.018053	0.594752	0.00895897	0.0101559	0.380186	-0.013117	0.014559	0.37016
cg24026092	0.0215741	0.00763805	0.00589805	-0.00064146	0.00429684	0.881681	-0.0142314	0.00615976	0.0232894
cg24026094	0.0185438	0.0262032	0.481073	-0.0161718	0.0147408	0.275706	0.00196143	0.0211318	0.926266
cg24026188	-0.00748436	0.0215987	0.729809	-0.0154583	0.0121505	0.206759	0.00334487	0.0174184	0.848176
cg24026212	-0.00993762	0.0142507	0.487491	-0.0121372	0.00801683	0.133745	0.00942473	0.0114926	0.414469
cg24026218	-0.0038129	0.00683424	0.578372	-0.00719613	0.00384465	0.0646842	0.00900516	0.00551152	0.105983
cg24026223	0.00463721	0.0137472	0.736708	-0.0100295	0.00773362	0.198184	0.00421575	0.0110866	0.704703
cg24026226	-0.00636792	0.0135508	0.639608	0.00501525	0.00762311	0.512379	0.000457123	0.0109281	0.966732
cg24026230	0.00841413	0.0059722	0.162517	-0.00431489	0.00335971	0.202524	-0.00679796	0.00481632	0.161764
cg24026273	-0.000740036	0.01553	0.962105	-0.00316724	0.00873655	0.717858	-0.00537597	0.0125243	0.668833
cg24026290	-0.0166209	0.0119996	0.169638	-0.00255032	0.00675046	0.706522	0.0139728	0.00967715	0.152444
cg24026299	-0.00796403	0.0131742	0.547109	0.00277837	0.00741123	0.708678	0.00537675	0.0106244	0.614113
cg24026331	-0.00666201	0.00993813	0.504453	-0.00302626	0.00559077	0.58972	0.00871407	0.00801468	0.279994
cg24026347	0.0104524	0.0108245	0.336969	-0.0058382	0.00608941	0.340405	-0.000471603	0.0087295	0.957043
cg24026388	0.0051544	0.00309587	0.0996092	-0.00104514	0.0017416	0.550036	-0.00277492	0.00249669	0.269512
cg24026403	-0.00560709	0.0114707	0.626228	0.001743	0.00645291	0.787729	0.00601569	0.0092506	0.51725
cg24026435	-0.000416156	0.00252565	0.869515	-0.00040792	0.00142083	0.774734	0.00208133	0.00203683	0.309753
cg24026549	0.00165703	0.00171053	0.335432	-0.00108121	0.000962271	0.264346	-0.00185562	0.00137947	0.182148
cg24026619	-0.0182375	0.0155512	0.244178	0.0125039	0.00874847	0.156593	0.00568663	0.0125414	0.651396
cg24026690	-0.0026015	0.00702157	0.711931	-0.000580941	0.00395004	0.883423	-4.83888e-05	0.0056626	0.993202
cg24026732	-0.017731	0.00946514	0.0644637	0.00739547	0.00532469	0.168491	0.0132605	0.00763323	0.0859722
cg24026746	-0.00737619	0.00884698	0.406758	0.00598752	0.00497694	0.232296	0.00802361	0.00713472	0.26393
cg24026757	0.000286687	0.002979	0.92356	0.00213008	0.00167586	0.207183	-0.000691532	0.00240243	0.774165
cg24026914	-0.0011911	0.00266981	0.656633	-0.000482857	0.00150192	0.748626	0.000966664	0.00215309	0.654599
cg24026974	-0.00929056	0.00854314	0.279895	-0.00239356	0.00480601	0.619746	0.0090446	0.00688968	0.192792
cg24026992	0.0100959	0.00778865	0.198403	-0.002379	0.00438157	0.58858	-0.0081951	0.00628122	0.195517
cg24027058	-0.0059555	0.014244	0.676925	0.0135839	0.00801308	0.0936963	-0.00513257	0.0114872	0.65615
cg24027061	-0.00584847	0.00826709	0.481228	0.00389854	0.00465071	0.404231	0.00675953	0.00666705	0.313522
cg24027100	0.00093706	0.00272796	0.732069	0.000695529	0.00153464	0.651545	-0.00191188	0.00219999	0.387273
cg24027109	-0.0070351	0.0126076	0.578308	0.00561777	0.0070925	0.430524	0.0053342	0.0101675	0.601204
cg24027202	0.00119027	0.00380307	0.755064	0.000435486	0.00213944	0.839191	-0.0043584	0.00306701	0.158958
cg24027263	-0.000787079	0.00793183	0.921189	-0.00234723	0.00446212	0.600234	-0.00173382	0.00639669	0.78701
cg24027302	0.0288322	0.0300165	0.339507	-0.029488	0.016886	0.0843729	-0.0102493	0.0242071	0.673073
cg24027317	0.0022107	0.00630784	0.726854	-0.00272148	0.00354853	0.445246	0.00232648	0.00508701	0.648595
cg24027320	0.0170146	0.0128969	0.190618	-0.00131426	0.00725524	0.856684	-0.0136582	0.0104008	0.192653
cg24027342	-0.0150503	0.00937511	0.112127	0.00118286	0.00527404	0.823078	0.00598042	0.00756062	0.431148
cg24027378	0.00148545	0.00450107	0.742196	0.00294631	0.00253211	0.247851	-0.00239904	0.00362992	0.51046
cg24027397	0.00149842	0.00481137	0.756235	0.000920979	0.00270667	0.734498	-0.0012087	0.00388016	0.756178
cg24027430	0.017253	0.0093748	0.0692046	-0.00528804	0.00527387	0.318858	-0.0127815	0.00756038	0.0945801
cg24027477	0.00343105	0.00955946	0.720547	0.000766943	0.00537775	0.886932	-0.00871693	0.0077093	0.26136
cg24027535	-0.00732236	0.0105017	0.487548	0.00554755	0.00590784	0.350384	0.00938105	0.00846921	0.271131
cg24027542	0.00827988	0.0111155	0.458391	-0.00804719	0.00625314	0.201621	0.0039306	0.00896421	0.662153
cg24027572	0.0041516	0.00946116	0.661917	-0.00839957	0.00532245	0.118248	0.000353274	0.00763003	0.963179
cg24027587	-0.00513904	0.00836195	0.540477	0.00898896	0.00470408	0.0593902	0.00774484	0.00674356	0.253992
cg24027594	-0.00367083	0.012182	0.763898	0.00443738	0.00685309	0.519053	0.00306863	0.00982428	0.755538
cg24027596	-0.00592458	0.00979531	0.546898	-0.000299004	0.00551043	0.956854	0.0148401	0.0078995	0.063725
cg24027602	-0.0283396	0.0199977	0.160097	-0.00225702	0.0112499	0.841471	0.0149202	0.0161273	0.357508
cg24027669	0.0046748	0.0108106	0.666527	0.00317298	0.00608161	0.603212	7.39181e-06	0.00871832	0.999326
cg24027679	-0.00983054	0.011449	0.392955	0.00676685	0.00644071	0.296404	0.0121475	0.00923312	0.191832
cg24027742	0.0135252	0.0135249	0.320138	-0.0100218	0.00760854	0.19132	-0.00772981	0.0109073	0.480459
cg24027746	-0.00305294	0.0120241	0.800185	0.0170918	0.00676427	0.0133637	-0.00238318	0.00969694	0.806456
cg24027780	-0.000379403	0.00775772	0.961109	0.00194391	0.00436417	0.657144	0.000279904	0.00625627	0.96442
cg24027837	-0.0114434	0.0101894	0.264571	6.69997e-05	0.00573212	0.990702	0.0169971	0.00821731	0.0416363
cg24027841	0.0132489	0.015278	0.388281	-0.00779138	0.00859478	0.367221	-0.0076797	0.0123211	0.534758
cg24027844	0.00192561	0.00862732	0.823916	0.000187894	0.00485337	0.969209	0.00439499	0.00695757	0.529288
cg24027848	0.00829195	0.00906124	0.362728	-0.00365494	0.00509747	0.475333	0.00142777	0.00730751	0.845559
cg24027850	0.00989427	0.00997766	0.324187	-0.0154441	0.00561301	0.0072496	0.00291516	0.00804656	0.718037
cg24027853	0.00356641	0.00682539	0.602667	-0.00118929	0.00383968	0.757519	0.00088083	0.00550439	0.873242
cg24027858	0.0247293	0.015615	0.116978	-0.00516711	0.00878434	0.557946	-0.0243673	0.0125928	0.056314
cg24027884	-0.00777207	0.0178602	0.664548	-0.0090572	0.0100474	0.369898	-0.000687399	0.0144035	0.962048
cg24027937	0.00666948	0.012157	0.584708	-0.00221923	0.00683899	0.746359	-0.00960683	0.00980407	0.329925
cg24027962	0.00990917	0.014974	0.509916	-0.00620579	0.00842373	0.463331	-0.0108018	0.0120759	0.373585
cg24027965	-0.015906	0.0254446	0.533565	0.00631899	0.0143141	0.660006	0.00520941	0.02052	0.800209
cg24028042	-0.00581023	0.00849238	0.495729	0.00528693	0.00477745	0.271571	-0.00103711	0.00684874	0.879994
cg24028076	0.00944548	0.01038	0.36541	0.00750576	0.00583933	0.202151	-0.0125716	0.008371	0.136854
cg24028094	-0.00241001	0.00524145	0.646834	0.0013998	0.00294862	0.636197	0.00184143	0.004227	0.664206
cg24028120	-0.0047378	0.00255542	0.0672046	0.000221117	0.00143757	0.878122	0.00557991	0.00206083	0.00819177
cg24028122	-0.00531294	0.00319726	0.100253	0.00132967	0.00179864	0.461784	0.00676853	0.00257845	0.0102718
cg24028202	-0.0733081	0.0484177	0.133716	0.0509082	0.0272377	0.0650626	0.0390528	0.0390468	0.320074
cg24028218	0.00569253	0.0122944	0.644533	0.00861711	0.00691629	0.216218	-0.00810872	0.00991487	0.415739
cg24028242	0.00229196	0.00905521	0.800794	0.00795338	0.00509408	0.122169	-0.00112776	0.00730264	0.877635
cg24028350	-0.0102353	0.00367506	0.00659661	0.00221412	0.00206744	0.287224	0.00791124	0.00296378	0.00910359
cg24028361	0.00658405	0.00681617	0.336811	5.48601e-05	0.00383449	0.988619	-0.00581592	0.00549695	0.293041
cg24028413	0.0029549	0.0131423	0.822645	-0.00235428	0.00739333	0.750937	-0.00660704	0.0105987	0.534704
cg24028459	0.00228965	0.00578356	0.693178	0.00484358	0.00325359	0.14027	-0.0043072	0.0046642	0.358382
cg24028495	0.00562581	0.0129851	0.66593	-0.00586857	0.00730487	0.423997	-0.0079769	0.0104719	0.448323
cg24028497	0.00635666	0.00465521	0.175701	0.00197773	0.00261883	0.452218	-0.00154905	0.00375423	0.680928
cg24028507	0.00793233	0.00805534	0.327551	-0.00764304	0.00453159	0.0953452	-0.00935271	0.00649629	0.153625
cg24028557	0.057837	0.0445195	0.197409	5.45914e-05	0.0250448	0.998266	-0.0284986	0.035903	0.429542
cg24028589	0.00444431	0.00821598	0.589968	-0.00372816	0.00462197	0.422138	0.00170806	0.00662584	0.797194
cg24028627	-0.00846398	0.0230542	0.714432	-0.00716664	0.0129693	0.581999	0.00595613	0.0185922	0.749485
cg24028634	0.00443993	0.00908721	0.62639	-0.00653345	0.00511208	0.204714	0.00108078	0.00732845	0.883104
cg24028694	0.013307	0.0255967	0.604504	-0.0132643	0.0143996	0.359577	0.00520621	0.0206426	0.80149
cg24028698	-0.016962	0.0323023	0.600878	0.020276	0.0181719	0.267658	0.0174638	0.0260504	0.504429
cg24028798	0.0521944	0.0277263	0.0631914	-0.0164096	0.0155977	0.295756	-0.0258682	0.0223601	0.250559
cg24028809	-0.0163613	0.0284934	0.56734	0.018988	0.0160292	0.239482	0.0109168	0.0229787	0.635948
cg24028812	0.0211265	0.00900041	0.0212356	-0.0075099	0.00506325	0.141716	-0.00486323	0.00725845	0.504668
cg24028828	0.0170947	0.0148751	0.25369	-0.0119192	0.00836812	0.158003	-0.0137301	0.0119962	0.255612
cg24028879	-0.00176738	0.00270733	0.515639	0.000755059	0.00152303	0.621343	0.00293072	0.00218335	0.183071
cg24028958	0.00205594	0.00439672	0.641261	-0.000506458	0.00247341	0.838248	0.000424301	0.00354577	0.905032
cg24029040	0.00289102	0.00821189	0.72567	-0.00272982	0.00461966	0.556146	0.00264893	0.00662254	0.69017
cg24029050	-0.00819032	0.0227187	0.71936	0.00538116	0.0127806	0.674787	-0.0106224	0.0183217	0.563602
cg24029072	-0.00837224	0.00806841	0.302373	-0.00836927	0.00453895	0.0686853	0.0105364	0.00650683	0.109093
cg24029082	-0.00742729	0.0143097	0.605082	0.00366476	0.00805003	0.650092	0.0083718	0.0115402	0.470169
cg24029091	0.0233155	0.0191503	0.226784	-0.00477302	0.0107732	0.658857	-0.0305759	0.0154439	0.0509615
cg24029096	-0.0203927	0.0139651	0.147906	0.00994821	0.0078562	0.20887	0.00856535	0.0112623	0.44904
cg24029114	-0.00261054	0.0142073	0.85465	0.00531326	0.00799242	0.507986	-0.00302436	0.0114576	0.792448
cg24029199	-0.000405375	0.00254053	0.873604	0.00158327	0.00142919	0.271069	0.00043832	0.00204883	0.831109
cg24029222	-0.038702	0.028875	0.183709	0.0215272	0.0162438	0.188639	0.0364636	0.0232864	0.121094
cg24029244	-0.0110603	0.0119655	0.357924	0.00277762	0.00673131	0.680908	0.0091434	0.0096497	0.346054
cg24029291	0.0202901	0.0172421	0.242571	-0.016551	0.00969969	0.0915946	-0.00885086	0.013905	0.526147
cg24029308	0.0146831	0.00806742	0.0722726	-0.0077258	0.00453839	0.0923501	-0.0122071	0.00650604	0.0640492
cg24029336	0.000996419	0.00798473	0.900984	0.00228081	0.00449187	0.612934	0.00520968	0.00643934	0.420752
cg24029341	-0.0262432	0.016764	0.121194	0.00780316	0.00943073	0.410317	0.0121575	0.0135195	0.371056
cg24029352	0.000601165	0.00341563	0.860709	0.00114375	0.00192149	0.553264	0.00052428	0.00275456	0.849503
cg24029414	0.00446915	0.00314118	0.158464	-0.00126955	0.00176709	0.474456	-0.00274376	0.00253322	0.281822
cg24029426	-0.00620378	0.0143238	0.666032	0.00661104	0.00805796	0.414263	0.00464258	0.0115515	0.688765
cg24029430	0.0386885	0.0244883	0.117849	-0.0326768	0.0137761	0.0199507	-0.0224447	0.0197488	0.258937
cg24029436	0.00157592	0.0141545	0.911612	0.00400676	0.00796274	0.616133	-0.00434761	0.011415	0.704252
cg24029509	-0.0257691	0.0159674	0.110264	0.00947184	0.00898258	0.294657	0.02101	0.012877	0.106465
cg24029517	-0.00607175	0.00504714	0.232313	0.00302313	0.00283931	0.290008	0.00635377	0.0040703	0.122238
cg24029519	-0.0029628	0.00949998	0.7559	2.77948e-05	0.00534429	0.995863	0.00345092	0.00766133	0.653544
cg24029551	0.00667605	0.00614677	0.280502	-0.00224926	0.00345792	0.517144	-0.00583554	0.00495711	0.242399
cg24029640	0.021831	0.0183722	0.238041	0.00110008	0.0103354	0.915486	-0.0203335	0.0148164	0.173561
cg24029667	0.0227277	0.0142824	0.115254	-0.00225944	0.0080347	0.779233	-0.01111	0.0115182	0.3375
cg24029811	0.0120328	0.00762738	0.118378	-0.00608092	0.00429085	0.160084	-0.00969183	0.00615116	0.118831
cg24029819	-0.00566267	0.0204411	0.782435	0.0120322	0.0114993	0.298372	0.00709574	0.0164849	0.667966
cg24029926	0.00211225	0.00275119	0.444758	-0.00242126	0.00154771	0.121436	0.00100389	0.00221872	0.652089
cg24029994	0.00115201	0.00760292	0.879923	0.00107202	0.00427708	0.802694	-0.000468923	0.00613143	0.939218
cg24030007	0.00742248	0.0290389	0.798873	-0.0237123	0.016336	0.150312	-0.028524	0.0234186	0.226591
cg24030037	0.00412628	0.0132977	0.757092	-0.0097724	0.00748072	0.194959	-0.00415683	0.010724	0.699267
cg24030086	-0.00283184	0.0026522	0.288665	-0.000918387	0.00149202	0.539846	0.00359107	0.00213889	0.0968355
cg24030120	-0.0153905	0.0101088	0.131598	0.00373365	0.00568677	0.513244	0.00411337	0.0081523	0.615169
cg24030138	-0.00390493	0.0128614	0.762162	-0.012237	0.00723527	0.0944449	0.000241669	0.0103722	0.981466
cg24030173	-0.0047146	0.00870325	0.589439	-0.00702963	0.00489608	0.154739	0.00746316	0.0070188	0.290653
cg24030232	0.0109024	0.0115396	0.347446	0.00396924	0.00649167	0.542543	-0.00853656	0.00930617	0.36158
cg24030260	0.0077644	0.00768526	0.31522	-0.000309218	0.0043234	0.94315	-0.00737861	0.00619783	0.237159
cg24030277	-0.0271348	0.0109379	0.0150791	0.0113321	0.00615318	0.0690115	0.0147192	0.00882092	0.0988633
cg24030283	0.0046778	0.00813575	0.566832	-0.00478828	0.00457683	0.298434	0.00322961	0.00656113	0.623823
cg24030425	-0.00468498	0.0030303	0.125809	0.00103573	0.00170472	0.545096	0.00440471	0.00244381	0.0750277
cg24030434	0.000966648	0.0127041	0.939527	-0.000776636	0.0071468	0.913721	0.00334564	0.0102453	0.744809
cg24030441	0.00175101	0.00945471	0.853514	-0.00489517	0.00531882	0.359995	0.0063881	0.00762482	0.404491
cg24030442	0.00392052	0.00683429	0.567716	-0.000804635	0.00384468	0.834726	-0.00238018	0.00551156	0.666942
cg24030449	0.00832887	0.0111427	0.45684	-0.002241	0.00626839	0.721598	-0.0117962	0.00898609	0.19281
cg24030507	-0.0138971	0.0206895	0.503595	0.018947	0.011639	0.107251	0.00776454	0.0166852	0.642867
cg24030587	0.00276253	0.00917017	0.763958	-0.00441969	0.00515875	0.394	-0.00338368	0.00739535	0.648449
cg24030609	0.00609638	0.0107698	0.572841	-0.00922019	0.00605861	0.131763	-0.00764025	0.00868535	0.381518
cg24030614	0.00164933	0.00708429	0.816465	0.00195189	0.00398532	0.625558	-0.00332214	0.00571318	0.562451
cg24030620	-0.0111345	0.0254463	0.662809	0.00473556	0.014315	0.741601	0.0178397	0.0205213	0.387118
cg24030622	0.0100238	0.00584792	0.090159	0.000619973	0.0032898	0.85097	-0.0112446	0.0047161	0.0193378
cg24030627	-0.0157093	0.0141791	0.271021	-0.00451665	0.00797655	0.572722	0.0145185	0.0114348	0.207667
cg24030630	-0.00494383	0.00554345	0.375	0.00326747	0.00311851	0.297716	0.00418982	0.00447056	0.35131
cg24030646	-0.00599043	0.00790884	0.450884	-0.00386406	0.00444918	0.387573	0.00153359	0.00637815	0.810564
cg24030680	0.00633926	0.0195914	0.747056	1.20411e-05	0.0110213	0.999131	-0.0153829	0.0157997	0.333009
cg24030735	0.00931191	0.00723477	0.201552	-0.00473357	0.00406998	0.248066	-0.00645867	0.00583454	0.271429
cg24030804	0.00208038	0.00831669	0.803079	0.00850354	0.00467862	0.0726595	-0.00289869	0.00670706	0.666701
cg24030864	-0.00407169	0.00316638	0.201965	-0.000738282	0.00178127	0.679575	0.00222787	0.00255355	0.385416
cg24030880	-0.0226501	0.0251406	0.370167	0.0218498	0.014143	0.126081	0.021056	0.0202748	0.30197
cg24030908	0.00210603	0.00261187	0.422303	0.00123974	0.00146933	0.401178	-0.0028873	0.00210636	0.174062
cg24030920	-0.0203484	0.0231415	0.381716	0.0208872	0.0130184	0.112328	0.0100342	0.0186626	0.592216
cg24030943	0.000791304	0.00812319	0.922628	-0.00348417	0.00456976	0.447908	0.000583001	0.00655101	0.929296
cg24030964	-0.00569258	0.010059	0.57294	-0.00753363	0.00565877	0.186644	0.0104768	0.00811216	0.200035
cg24030996	-0.0141118	0.0261614	0.591012	-0.019364	0.0147173	0.191804	0.028404	0.0210981	0.181791
cg24031042	0.00729007	0.019088	0.703475	-0.00551353	0.0107381	0.608965	0.00442417	0.0153937	0.774504
cg24031110	-9.57366e-05	0.0195863	0.996111	0.00353422	0.0110184	0.749183	-0.0264026	0.0157955	0.0982956
cg24031137	-0.0311812	0.0182264	0.0907718	0.00529934	0.0102534	0.606613	0.00698808	0.0146988	0.635709
cg24031155	-0.0058639	0.0124443	0.638697	-0.00256	0.00700064	0.715511	-0.00347828	0.0100358	0.729758
cg24031228	0.0047498	0.0075662	0.531841	-0.000259462	0.00425642	0.951536	-0.00577931	0.00610182	0.346249
cg24031245	-0.00015663	0.0179352	0.993053	0.00609033	0.0100896	0.5477	0.00356781	0.014464	0.805759
cg24031248	-0.0125051	0.0167438	0.457216	0.0113361	0.00941935	0.232127	0.0219148	0.0135031	0.108305
cg24031277	-0.00315177	0.00541843	0.562324	-0.00101641	0.00304818	0.739616	0.00222599	0.00436973	0.611784
cg24031355	0.00185291	0.0080372	0.818225	-0.000715974	0.00452139	0.874555	9.18734e-06	0.00648166	0.998872
cg24031377	0.0244706	0.00651107	0.000312945	-0.00673642	0.00366285	0.0693896	-0.0114342	0.0052509	0.0322094
cg24031395	0.0234929	0.0202008	0.248096	-0.00141847	0.0113641	0.90096	-0.023149	0.0162911	0.158985
cg24031446	-0.00182788	0.00806119	0.821162	-0.011469	0.00453489	0.0132831	0.00619164	0.00650101	0.343588
cg24031505	-0.0207742	0.0266308	0.437508	-0.00552141	0.0149813	0.713378	-0.00155247	0.0214766	0.942544
cg24031597	-0.000813373	0.0042492	0.848655	0.00225045	0.00239042	0.349145	-0.00148333	0.0034268	0.666211
cg24031606	0.00341513	0.00356908	0.34135	0.000263277	0.00200782	0.895985	-0.00187591	0.00287832	0.516329
cg24031653	0.0150802	0.00767602	0.0527297	-0.00687632	0.00431821	0.115006	-0.00481723	0.00619038	0.438624
cg24031760	-0.00474363	0.0108685	0.663611	0.0028567	0.00611415	0.641533	0.00205833	0.00876497	0.814901
cg24031919	-0.000686424	0.0125923	0.956655	0.00206983	0.00708387	0.770853	0.000714435	0.0101551	0.944079
cg24031967	0.000343273	0.0107507	0.974603	-0.00623048	0.00604791	0.305844	-0.00453267	0.00867001	0.602474
cg24032030	-0.00691322	0.00957289	0.472174	0.0062222	0.0053853	0.251163	-0.00178449	0.00772013	0.817756
cg24032056	-0.00279843	0.0105215	0.790904	0.00234564	0.00591893	0.69288	0.000913086	0.00848511	0.914558
cg24032137	-0.0101273	0.0124616	0.418672	-0.00222596	0.00701037	0.751624	-0.00417337	0.0100498	0.67899
cg24032156	0.00362303	0.0121878	0.766987	-0.00417644	0.00685632	0.544058	-0.00108017	0.00982891	0.91275
cg24032209	0.00874985	0.00476607	0.0698746	-0.00101073	0.00268119	0.707134	-0.00842901	0.00384363	0.0310404
cg24032214	0.0114423	0.0077804	0.145076	-0.00255898	0.00437692	0.56033	-0.0102612	0.00627456	0.10567
cg24032249	-0.0490582	0.0356489	0.17239	0.0402187	0.0200546	0.0480947	0.0484953	0.0287493	0.0953024
cg24032252	-0.00720431	0.0191884	0.70826	0.00512932	0.0107946	0.635881	0.00915055	0.0154746	0.555871
cg24032260	-0.0171668	0.0203184	0.400545	-0.00870201	0.0114303	0.448577	0.0122386	0.0163859	0.457188
cg24032265	0.00833832	0.0096292	0.38896	-0.00854775	0.00541699	0.118291	-0.00423662	0.00776554	0.586793
cg24032269	6.14858e-05	0.00878751	0.994434	-0.00751664	0.00494348	0.132093	0.00911196	0.00708675	0.202014
cg24032304	0.0021422	0.0035968	0.553036	-0.000854712	0.00202341	0.673791	0.00108485	0.00290067	0.709337
cg24032330	-0.00325058	0.009351	0.728986	-0.00246997	0.00526048	0.63989	0.00532756	0.00754118	0.481833
cg24032393	-0.0289797	0.0191279	0.133469	0.00718988	0.0107605	0.505835	0.00721769	0.0154258	0.641056
cg24032414	-0.0149369	0.0105032	0.158647	0.00188346	0.00590864	0.750688	0.0163133	0.00847036	0.0574564
cg24032421	0.0194283	0.0110259	0.0816538	-0.00184642	0.0062027	0.766674	-0.00906522	0.00889191	0.310863
cg24032431	-0.0178037	0.0175189	0.31239	0.0135984	0.00985537	0.171269	0.00875358	0.0141282	0.537191
cg24032445	0.00576877	0.0138904	0.678965	4.34616e-06	0.00781418	0.999558	7.52378e-05	0.0112021	0.994657
cg24032564	-0.00199779	0.00989098	0.840414	-0.00222971	0.00556425	0.689632	0.00239921	0.00797666	0.764318
cg24032619	-0.000959623	0.00884205	0.913832	-0.00909933	0.00497417	0.0708587	0.00812645	0.00713074	0.257639
cg24032621	0.0134968	0.01501	0.371092	0.00125203	0.00844397	0.882477	-0.0181697	0.0121049	0.137055
cg24032623	0.0141528	0.00856257	0.102048	-0.0132777	0.00481694	0.00714935	-0.00456636	0.00690535	0.510222
cg24032666	-0.00238074	0.00533029	0.656269	-0.00347398	0.0029986	0.24989	0.00387039	0.00429865	0.370466
cg24032668	-0.0102592	0.00860685	0.236584	0.00308256	0.00484185	0.526064	0.00958487	0.00694106	0.170931
cg24032691	-0.0140227	0.0129806	0.283074	0.00737954	0.00730233	0.315089	0.0164012	0.0104683	0.12089
cg24032710	-0.007729	0.0140253	0.583027	-0.000355069	0.00789003	0.964211	0.00900331	0.0113108	0.428254
cg24032752	-0.00262147	0.00302589	0.388738	0.000469609	0.00170224	0.783312	0.00135975	0.00244025	0.578844
cg24032815	-0.0203794	0.0205137	0.323309	0.0168087	0.0115401	0.148926	0.0142128	0.0165434	0.392689
cg24032836	0.0053486	0.0114041	0.640265	-0.00103715	0.00641545	0.871954	-0.00131186	0.0091969	0.886911
cg24032872	-0.000407918	0.0116803	0.972223	-0.00247119	0.00657087	0.707793	0.00530617	0.00941969	0.57471
cg24032888	0.00402156	0.00339512	0.239512	0.000186192	0.00190995	0.922571	-0.0015677	0.00273802	0.568448
cg24032890	0.0161477	0.0131928	0.224341	-0.0102992	0.00742169	0.168851	-0.0152181	0.0106394	0.156281
cg24032981	0.00115763	0.00360335	0.748798	0.000733062	0.0020271	0.718525	-0.000729863	0.00290595	0.802296
cg24033032	-0.00477885	0.0396814	0.904426	-0.0129443	0.0223231	0.563541	-0.0115159	0.0320013	0.719848
cg24033042	-0.0118853	0.0192923	0.539498	0.0196755	0.010853	0.0733763	0.014591	0.0155584	0.350994
cg24033067	-0.000527574	0.00622272	0.932634	-2.44532e-05	0.00350064	0.994443	0.00585045	0.00501836	0.246953
cg24033103	0.0157061	0.0186099	0.401058	0.00401976	0.0104692	0.701965	-0.0136771	0.0150081	0.364706
cg24033115	0.0108128	0.0143903	0.454488	0.00481508	0.00809536	0.55356	-0.00720417	0.0116051	0.53641
cg24033122	0.00159836	0.0166456	0.923728	-0.00661194	0.00936414	0.482062	-0.00975855	0.013424	0.469255
cg24033148	0.00207106	0.00326591	0.52769	0.00144965	0.00183727	0.432292	-0.00477246	0.00263382	0.0735191
cg24033224	-0.0405309	0.0283141	0.155961	0.0352061	0.0159283	0.0297723	0.03953	0.0228341	0.0870473
cg24033228	0.00812509	0.0136407	0.552991	-0.00439634	0.00767368	0.568218	-0.00891417	0.0110006	0.420012
cg24033278	0.00209239	0.00344285	0.544975	0.000452899	0.0019368	0.815673	-0.00241008	0.00277651	0.387826
cg24033280	0.00852069	0.0166169	0.609441	-0.0247005	0.00934798	0.00979993	0.00394954	0.0134008	0.768924
cg24033330	-0.00228794	0.00372505	0.540721	-0.000394163	0.00209555	0.851251	-0.000138862	0.00300409	0.96324
cg24033422	0.0120052	0.0125805	0.342651	-0.004359	0.00707726	0.539595	0.00441866	0.0101456	0.664287
cg24033444	-0.00577558	0.0149693	0.700588	0.00423416	0.00842112	0.616404	0.00187695	0.0120721	0.876813
cg24033471	-0.0188599	0.012093	0.122578	0.0115025	0.00680303	0.094541	0.0114692	0.00975252	0.242867
cg24033557	-0.000561291	0.0134983	0.966929	-0.00912954	0.0075936	0.232598	0.00817686	0.0108858	0.454639
cg24033558	0.00215748	0.00630063	0.732878	-0.00557735	0.00354447	0.11931	-0.00245761	0.00508119	0.629866
cg24033633	0.00773251	0.00776025	0.321871	-0.00359963	0.00436559	0.411937	-0.00224726	0.00625831	0.720423
cg24033742	0.000423014	0.00911039	0.963075	0.00108272	0.00512512	0.833192	0.00298764	0.00734714	0.685295
cg24033750	0.0249528	0.033287	0.45555	0.00974382	0.0187258	0.604179	-0.0112076	0.0268445	0.677364
cg24033841	0.00671112	0.0150275	0.656307	0.00525336	0.00845382	0.535987	-0.00566071	0.012119	0.641628
cg24033859	-0.0113593	0.00873392	0.196912	0.00321618	0.00491334	0.514504	0.007519	0.00704354	0.288767
cg24033871	0.0163973	0.042694	0.701888	0.0161597	0.0240178	0.502887	0.0141846	0.0344309	0.681396
cg24033948	0.0139696	0.0203553	0.494398	-0.0142513	0.011451	0.216722	-0.00346971	0.0164157	0.833108
cg24033957	0.0149368	0.0123134	0.228473	-0.00822269	0.00692702	0.238516	-0.018197	0.00993026	0.070382
cg24034005	-0.0416891	0.0188814	0.0299411	0.0165695	0.0106219	0.122491	0.0244313	0.0152271	0.112321
cg24034061	-0.00328104	0.0132929	0.805639	0.000775274	0.00747805	0.917673	0.0157275	0.0107202	0.146042
cg24034105	-0.0204969	0.0379814	0.590846	0.0173113	0.0213667	0.420088	0.01768	0.0306304	0.565327
cg24034106	0.00217513	0.00376952	0.565444	-0.00341674	0.00212057	0.110836	-0.000939187	0.00303995	0.758117
cg24034123	0.00123972	0.0174046	0.943383	-0.00523854	0.00979107	0.594024	0.0014602	0.014036	0.917389
cg24034152	-0.00190839	0.0170909	0.911355	0.0069514	0.00961462	0.471662	-0.00360496	0.0137831	0.794301
cg24034154	-0.00988158	0.0246268	0.689241	-0.0131583	0.013854	0.344914	0.00764609	0.0198604	0.701206
cg24034258	0.00686054	0.0245814	0.78085	-0.00214123	0.0138284	0.877312	-0.00800526	0.0198238	0.687359
cg24034277	0.0294466	0.0155638	0.0618962	-0.0118358	0.00875553	0.180022	-0.0310185	0.0125515	0.0154584
cg24034369	-0.00278999	0.00379303	0.464025	0.000371039	0.0021338	0.862368	0.00257818	0.00305892	0.401684
cg24034389	0.0110665	0.011139	0.323294	-0.00888208	0.00626635	0.160014	-0.00405202	0.00898315	0.653089
cg24034412	0.00230764	0.00610534	0.706395	-0.00124283	0.00343461	0.718358	-0.00180585	0.0049237	0.714705
cg24034419	-0.00740251	0.0118087	0.532425	0.00810131	0.00664307	0.226023	0.000827304	0.00952321	0.930977
cg24034453	0.00697132	0.00323648	0.0340725	-0.000936631	0.00182071	0.608285	-0.00470032	0.00261008	0.0752762
cg24034459	-0.0242242	0.0180865	0.184027	0.00367564	0.0101747	0.718808	0.0111994	0.014586	0.444723
cg24034465	-0.0116675	0.00991872	0.242755	0.0087018	0.00557986	0.122593	0.0134737	0.00799903	0.0957705
cg24034474	0.0158819	0.00906991	0.0835435	-0.00869123	0.00510235	0.0921514	-0.0117989	0.0073145	0.110434
cg24034509	-0.00541946	0.0209786	0.796775	0.0267337	0.0118017	0.0260404	-0.00168671	0.0169184	0.92082
cg24034552	-0.00943719	0.0152832	0.538563	-0.00737172	0.00859767	0.39363	0.0194241	0.0123252	0.118749
cg24034554	-0.0147721	0.00900821	0.104733	0.00834106	0.00506764	0.103468	0.0117064	0.00726474	0.110801
cg24034568	0.00530254	0.00424167	0.214692	-0.00446709	0.00238619	0.064637	-0.000913402	0.00342073	0.790101
cg24034620	-0.00985654	0.0108417	0.365849	-0.0020391	0.00609906	0.738954	0.012452	0.00874333	0.15806
cg24034629	2.95626e-05	0.00348817	0.993258	-0.00047101	0.0019623	0.810885	-0.00186937	0.00281306	0.508148
cg24034715	-0.026462	0.0124889	0.0370222	0.00913025	0.00702574	0.197271	0.0231607	0.0100718	0.0239248
cg24034746	0.00273003	0.0178928	0.879094	-0.00338014	0.0100658	0.737845	0.000745827	0.0144298	0.9589
cg24034752	-0.00891422	0.0184518	0.630261	0.00714113	0.0103802	0.493353	0.00750311	0.0148806	0.615411
cg24034755	-0.00990307	0.0108746	0.36505	-0.00111972	0.0061176	0.855208	0.0105695	0.00876991	0.23147
cg24034789	-0.0243364	0.0156871	0.124529	0.012461	0.00882489	0.161593	0.0235622	0.012651	0.0659896
cg24034843	-0.00372797	0.0124937	0.766135	0.0143058	0.00702841	0.0449225	-0.00113591	0.0100756	0.910504
cg24034893	-0.0245973	0.0203993	0.231245	0.0138913	0.0114758	0.229447	0.0158384	0.0164512	0.338403
cg24034913	0.00381402	0.0111095	0.732211	-0.00204613	0.00624971	0.744174	-0.0105926	0.0089593	0.240384
cg24034923	0.0177926	0.0165252	0.284664	-0.00310595	0.00929639	0.739125	-0.0117523	0.0133269	0.380346
cg24034957	-0.00426383	0.00881496	0.62984	0.00282231	0.00495893	0.570764	0.00469361	0.00710889	0.510882
cg24034959	-0.0569373	0.0224854	0.0131738	0.0171519	0.0126493	0.178705	0.0450035	0.0181335	0.015041
cg24034992	0.000791702	0.00682602	0.90794	0.000667081	0.00384003	0.8625	-0.000248535	0.0055049	0.964095
cg24035035	-0.00432931	0.0182247	0.8128	0.0100832	0.0102524	0.328154	0.00142062	0.0146974	0.923226
cg24035043	0.00768837	0.00972079	0.431192	-0.00545749	0.00546851	0.321119	0.00413289	0.00783941	0.599432
cg24035107	-0.00360602	0.00334871	0.284599	0.000348976	0.00188385	0.853477	0.00169713	0.0027006	0.531408
cg24035150	0.00409817	0.00795611	0.607822	-0.001523	0.00447577	0.734488	-0.00421115	0.00641627	0.513389
cg24035164	0.00101957	0.00287616	0.723851	-0.00389245	0.00161801	0.0183101	0.000959046	0.0023195	0.680303
cg24035190	-0.00126653	0.00890032	0.887178	-0.00361757	0.00500695	0.471965	-4.06541e-05	0.00717773	0.995494
cg24035202	-0.0010907	0.00876685	0.901283	-0.00300234	0.00493186	0.544305	-0.00121766	0.00707009	0.863669
cg24035210	-0.00658238	0.00551248	0.235765	-0.00226682	0.00310109	0.466805	0.00339072	0.00444558	0.447743
cg24035245	-0.0223532	0.0198588	0.263501	-3.82484e-05	0.0111717	0.997276	0.0281977	0.0160153	0.0818899
cg24035299	-0.00865224	0.0220737	0.696061	-0.00672983	0.0124178	0.589269	-0.0042909	0.0178015	0.810104
cg24035352	-0.0080364	0.00418659	0.0582689	0.00442887	0.0023552	0.0634697	0.00302847	0.00337631	0.372266
cg24035363	0.00964407	0.0154945	0.535333	-0.00816664	0.00871656	0.351459	-0.00437328	0.0124957	0.727217
cg24035370	0.00281679	0.00365003	0.442422	-0.00103598	0.00205335	0.615195	-0.000623722	0.00294359	0.832699
cg24035379	-0.00253779	0.00246538	0.306226	0.0011837	0.00138692	0.395795	0.000830179	0.00198822	0.677331
cg24035417	-0.00139057	0.00961912	0.885398	-0.000621515	0.00541131	0.908831	0.00518121	0.00775741	0.506004
cg24035447	0.0052335	0.00341918	0.129574	-0.000405701	0.00192349	0.833455	-0.00373055	0.00275742	0.179672
cg24035477	0.00804956	0.0167322	0.631695	-0.000315282	0.00941285	0.973359	-0.00221838	0.0134938	0.869807
cg24035484	0.00797593	0.0169143	0.638457	0.000448271	0.00951528	0.962536	0.00108219	0.0136407	0.936952
cg24035519	0.0191922	0.0144414	0.187414	-0.0053905	0.00812412	0.508794	-0.00280976	0.0116464	0.809937
cg24035539	-0.0158746	0.0146871	0.282821	0.0130761	0.00826237	0.117225	0.0141154	0.0118446	0.236687
cg24035545	0.00215721	0.0103962	0.836117	-0.000675515	0.00584848	0.908319	-0.00125824	0.00838412	0.881061
cg24035589	0.0131665	0.0111683	0.241723	-0.00181585	0.00628283	0.773271	-0.000234315	0.00900678	0.979306
cg24035595	-0.00966981	0.0104732	0.35847	-0.000987419	0.00589179	0.867302	0.00468343	0.0084462	0.580692
cg24035598	0.00486723	0.00817532	0.553187	0.000203771	0.00459909	0.964764	-0.00182391	0.00659305	0.782727
cg24035682	-0.00372836	0.00404901	0.359756	-0.00344961	0.0022778	0.133623	0.0014657	0.00326535	0.654671
cg24035737	0.00474502	0.0146824	0.747355	-0.00471653	0.00825972	0.569487	0.00222027	0.0118408	0.851707
cg24035745	0.00538705	0.0176901	0.761474	-0.008741	0.00995173	0.382236	-0.00700208	0.0142663	0.624825
cg24035746	0.0272539	0.0190941	0.157144	-0.00879176	0.0107416	0.415372	-0.0391908	0.0153986	0.0127308
cg24035776	0.0328515	0.0225761	0.149312	0.00490505	0.0127004	0.700303	-0.0361908	0.0182067	0.0500552
cg24035898	-0.00198824	0.0114501	0.862558	0.00330728	0.00644134	0.608972	0.00725088	0.00923402	0.434499
cg24035928	-0.00430857	0.0123368	0.727768	0.00505871	0.00694016	0.468064	-0.00205762	0.00994909	0.836649
cg24035931	-0.0131899	0.0138938	0.34514	-0.000434367	0.00781605	0.955812	0.018757	0.0112047	0.097801
cg24035953	-0.0212223	0.00862652	0.015914	0.00838185	0.00485292	0.0877679	0.0150499	0.00695692	0.033325
cg24035962	-0.00557732	0.00462557	0.231256	0.000617165	0.00260215	0.813092	0.00487025	0.00373032	0.195217
cg24036001	0.024677	0.0197183	0.214193	-0.0245638	0.0110927	0.0294764	-0.00593334	0.015902	0.709988
cg24036039	-0.00663436	0.00746209	0.376472	-0.0010897	0.00419786	0.795812	-0.000922568	0.00601786	0.878521
cg24036052	0.00486772	0.0106154	0.647727	-0.00354695	0.00597179	0.554122	-0.003409	0.00856089	0.691476
cg24036116	0.0385682	0.0309779	0.216545	-0.00248263	0.0174269	0.887054	-0.0353366	0.0249824	0.16088
cg24036126	-0.010391	0.00549811	0.0621771	-0.000854637	0.00309301	0.782979	0.00978902	0.00443399	0.0299572
cg24036228	0.00144677	0.00372182	0.69845	0.00137309	0.00209374	0.51372	-0.00231512	0.00300149	0.442656
cg24036267	-0.00918043	0.0103105	0.375766	0.00341644	0.00580024	0.557412	0.00407734	0.00831496	0.625142
cg24036276	0.0023668	0.00756189	0.755055	0.000798687	0.004254	0.85152	-0.00335058	0.00609835	0.584155
cg24036280	0.0270637	0.0150686	0.076042	-0.00703398	0.00847695	0.408989	-0.0233293	0.0121522	0.0582421
cg24036292	0.0115735	0.00915091	0.209423	-0.00944449	0.00514792	0.0700599	-0.00188242	0.00737982	0.79928
cg24036333	-0.0150437	0.00916022	0.104227	0.00564969	0.00515316	0.27602	0.00673943	0.00738733	0.364193
cg24036446	-0.00503166	0.00714142	0.483001	0.00649319	0.00401746	0.109748	0.0103145	0.00575925	0.0768633
cg24036487	-0.00188157	0.00834506	0.822154	-0.0139965	0.00469458	0.00374206	0.0104136	0.00672994	0.125493
cg24036510	0.000191385	0.00341773	0.955475	0.00124691	0.00192267	0.51839	0.00012703	0.00275625	0.963348
cg24036511	-0.0329386	0.0211505	0.123104	-0.00245916	0.0118984	0.836754	0.0353934	0.017057	0.0410092
cg24036517	-0.0100259	0.00927047	0.282538	-0.00210887	0.00521518	0.686955	0.00729648	0.00747624	0.331856
cg24036612	0.00662193	0.0160444	0.680847	-0.000917506	0.00902592	0.919272	0.00959185	0.0129392	0.460552
cg24036639	-0.0315563	0.0203966	0.125545	0.0182225	0.0114743	0.115972	0.00940046	0.016449	0.569174
cg24036689	0.00971947	0.0134948	0.473354	0.00348104	0.00759161	0.647736	-0.00547214	0.010883	0.616394
cg24036761	0.0246557	0.0305526	0.421922	-0.0187118	0.0171876	0.279372	-0.0140158	0.0246393	0.570967
cg24036791	0.00768818	0.00439192	0.0836351	-0.000302237	0.00247071	0.902928	-0.0057778	0.00354189	0.106533
cg24036830	0.00595932	0.0104688	0.57069	0.00193685	0.0058893	0.743058	-0.00920104	0.00844264	0.278868
cg24036915	-0.000144881	0.00243246	0.952645	-0.00112502	0.0013684	0.413294	0.000280867	0.00196168	0.886489
cg24037031	0.0141871	0.00845506	0.0970319	-0.00488014	0.00475646	0.307802	-0.00863765	0.00681865	0.208698
cg24037191	-0.00874225	0.015542	0.575262	0.00976311	0.0087433	0.267295	0.00804107	0.012534	0.522898
cg24037243	0.00291783	0.00456074	0.524041	-0.00300471	0.00256568	0.244825	-0.00368268	0.00367804	0.319542
cg24037270	-0.00612695	0.0116212	0.599413	0.00542619	0.0065376	0.408865	-0.00470611	0.00937201	0.616864
cg24037358	-0.00833505	0.00976364	0.39568	-0.0031778	0.00549261	0.564417	0.0106592	0.00787396	0.17941
cg24037361	-0.00254417	0.00362306	0.484464	0.000588491	0.00203818	0.773488	0.00208373	0.00292184	0.477702
cg24037375	0.00645676	0.0141751	0.64991	0.00127728	0.0079743	0.873123	-0.0068546	0.0114316	0.550355
cg24037380	-0.0065623	0.0080146	0.415194	0.00102259	0.00450868	0.821119	0.00495855	0.00646343	0.445106
cg24037381	-0.00365745	0.00332524	0.274479	0.00109792	0.00187064	0.558814	0.000667298	0.00268167	0.804087
cg24037383	-0.010351	0.0281142	0.713656	0.0127993	0.0158158	0.420619	0.0191325	0.0226729	0.401123
cg24037389	0.0100212	0.0122841	0.4169	0.000412005	0.00691049	0.952598	-0.00206234	0.00990657	0.835587
cg24037479	0.00344267	0.0114859	0.765114	0.00579336	0.00646148	0.372465	-0.000859858	0.00926288	0.926258
cg24037493	0.00349444	0.00368298	0.345408	0.000994089	0.00207189	0.632603	-0.00410054	0.00297017	0.171029
cg24037565	0.0110756	0.00968091	0.255806	-0.00211854	0.00544607	0.698246	-0.00513387	0.00780724	0.512586
cg24037629	0.00221629	0.00326368	0.498934	-0.00370775	0.00183601	0.04659	-0.000493281	0.00263202	0.851782
cg24037647	-0.013928	0.0111432	0.214761	0.00933849	0.00626867	0.140003	0.00859416	0.00898648	0.341611
cg24037651	0.00177133	0.0119889	0.882892	-0.00700675	0.00674447	0.301803	0.00478623	0.00966856	0.621856
cg24037688	-0.00754931	0.0118556	0.525985	0.00506356	0.00666947	0.449824	0.00561997	0.00956105	0.558226
cg24037715	-0.010226	0.0172191	0.55417	-0.00294886	0.00968672	0.76155	-0.0119168	0.0138864	0.393218
cg24037746	0.0148935	0.0122756	0.228392	-0.00603681	0.00690576	0.384489	-0.00103758	0.00989978	0.916774
cg24037795	0.0134537	0.0155216	0.388506	-0.016004	0.00873179	0.0703264	-0.019912	0.0125175	0.115383
cg24037813	-0.00751692	0.0169597	0.658731	0.00114259	0.00954081	0.904957	0.00643417	0.0136773	0.639254
cg24037820	0.00718067	0.0182551	0.695046	0.0019836	0.0102696	0.8473	-0.00497901	0.014722	0.736045
cg24037821	0.00230988	0.00753679	0.759988	-0.000821596	0.00423988	0.846812	-0.00707799	0.0060781	0.247477
cg24037916	0.00500648	0.0186437	0.788938	-0.0105056	0.0104882	0.319348	-0.0158896	0.0150353	0.29359
cg24037917	0.0106352	0.00862153	0.220764	-0.00648299	0.00485011	0.184897	-0.00696805	0.00695289	0.319102
cg24037934	0.00334359	0.00887866	0.707419	0.00403638	0.00499476	0.421275	-0.00482677	0.00716026	0.502074
cg24037938	-0.00142499	0.0110728	0.897905	-0.000981948	0.00622909	0.875115	0.00433529	0.00892974	0.628579
cg24037946	0.000728854	0.0107631	0.946169	-0.00788109	0.00605489	0.196568	-0.000334704	0.00868002	0.969331
cg24038033	0.00737944	0.00616989	0.235006	-0.00155599	0.00347092	0.655083	-0.00604839	0.00497575	0.227513
cg24038058	-0.00782122	0.0076026	0.306513	0.0107362	0.0042769	0.0139581	0.00335916	0.00613117	0.585209
cg24038105	-0.00796375	0.00836009	0.343498	-0.00270315	0.00470303	0.566967	0.0105579	0.00674206	0.121069
cg24038158	0.00368744	0.00363173	0.312825	-0.00506857	0.00204306	0.0150768	0.000730671	0.00292883	0.803595
cg24038192	0.000994637	0.0126179	0.937355	0.00625646	0.00709828	0.380585	-0.00301809	0.0101758	0.767499
cg24038396	-0.0136827	0.0222087	0.539476	0.000306567	0.0124937	0.980481	0.0127836	0.0179104	0.477335
cg24038410	-0.00312877	0.00418953	0.457241	-0.00105274	0.00235685	0.656248	0.00185259	0.00337868	0.584911
cg24038454	-0.00258956	0.00341653	0.450577	-0.0012614	0.00192199	0.513406	0.00375179	0.00275528	0.1769
cg24038545	-0.0176379	0.0148182	0.23725	0.0110126	0.00833612	0.190023	0.00602657	0.0119503	0.615353
cg24038588	0.00399746	0.0131383	0.761673	0.00855498	0.00739104	0.250319	-0.00397697	0.0105955	0.708338
cg24038643	-0.0150829	0.00715085	0.037865	-0.00484099	0.00402277	0.232163	0.0115854	0.00576686	0.0477155
cg24038651	-0.00361796	0.00609402	0.554296	0.00438787	0.00342824	0.204056	0.00269835	0.00491457	0.58441
cg24038745	0.0151248	0.0131749	0.254191	-0.0072022	0.00741167	0.333938	-0.00993869	0.010625	0.352231
cg24038762	0.00933495	0.00820557	0.258469	-0.00887688	0.00461611	0.0578256	-0.00257857	0.00661745	0.697761
cg24038764	-0.00296627	0.0087231	0.734659	-0.00462985	0.00490725	0.348114	0.00445248	0.00703481	0.528485
cg24038780	0.000254237	0.00355543	0.943162	-0.0037858	0.00200013	0.0617916	0.00342893	0.0028673	0.235071
cg24038782	0.00261968	0.00618922	0.673171	0.00594281	0.0034818	0.0915058	-0.00281742	0.00499135	0.573928
cg24038794	-0.00272706	0.0111252	0.80695	-0.00289097	0.00625856	0.645317	-0.00295992	0.00897199	0.742282
cg24038905	0.00373384	0.0201956	0.85376	0.00396482	0.0113612	0.727967	-0.0105409	0.0162869	0.519245
cg24038925	0.0146816	0.0176575	0.408041	-0.0056865	0.00993337	0.568519	-0.00464643	0.01424	0.745004
cg24038943	-0.00793686	0.010874	0.467463	-0.00252482	0.00611727	0.68084	0.016343	0.00876944	0.065826
cg24038945	-0.0179028	0.0170245	0.295967	-0.00286514	0.00957726	0.765548	0.0142401	0.0137295	0.302591
cg24039007	0.0326381	0.0227213	0.154545	-0.0219714	0.0127821	0.0892682	-0.020033	0.0183238	0.27736
cg24039019	0.00242862	0.00667571	0.716911	0.00225284	0.00375547	0.550181	-0.00397683	0.00538368	0.462134
cg24039042	0.00066908	0.0119528	0.955492	-0.0147846	0.00672417	0.0306141	0.00488787	0.00963946	0.61342
cg24039081	-0.0281752	0.0181676	0.124652	0.020266	0.0102203	0.0506064	0.018561	0.0146514	0.208672
cg24039102	0.0130899	0.00843493	0.124409	-0.0083689	0.00474514	0.0813794	-0.013299	0.00680241	0.0538638
cg24039111	0.0212019	0.0236638	0.372802	0.0167998	0.0133122	0.210408	-0.0143568	0.0190838	0.453947
cg24039126	-0.00193026	0.0127257	0.879797	0.00823444	0.00715893	0.253274	0.00254934	0.0102627	0.804418
cg24039149	-0.00460544	0.0109031	0.673803	0.00689569	0.00613365	0.264077	0.000128671	0.00879292	0.988359
cg24039294	0.00401131	0.00859077	0.641743	-0.00271337	0.00483281	0.57597	0.000283876	0.00692809	0.967412
cg24039310	0.00167703	0.0127916	0.896002	-0.00878637	0.007196	0.225459	-0.00444051	0.0103159	0.667955
cg24039314	0.0102321	0.0127353	0.423961	0.00461389	0.00716436	0.521306	-0.0175926	0.0102705	0.0903722
cg24039329	-0.00437888	0.01083	0.686988	0.00556665	0.00609253	0.363467	-0.00546838	0.00873397	0.532924
cg24039342	0.000133648	0.00724319	0.985322	-0.00169054	0.00407471	0.67927	0.0035368	0.00584133	0.546474
cg24039352	0.00407286	0.00396217	0.306896	-0.000731516	0.00222895	0.743576	-0.00192789	0.00319532	0.547883
cg24039394	0.00244017	0.00473784	0.607863	-0.00271278	0.00266531	0.311656	-0.00155322	0.00382087	0.68539
cg24039462	0.0169568	0.0165481	0.308413	-0.00114702	0.00930929	0.902229	-0.0124542	0.0133454	0.353347
cg24039471	0.00303883	0.0167094	0.856123	0.00609427	0.00940002	0.518522	-0.0101496	0.0134754	0.453415
cg24039541	0.0142846	0.0364197	0.695877	-0.00945027	0.0204882	0.645794	-0.0152683	0.0293709	0.604523
cg24039603	0.00223672	0.00484315	0.645382	0.00215628	0.00272455	0.430899	-0.00274495	0.00390579	0.484108
cg24039631	0.000869797	0.00684415	0.899172	0.00477308	0.00385023	0.218503	-0.00354904	0.00551952	0.521956
cg24039697	-0.00920667	0.00744321	0.219523	0.00746062	0.00418724	0.078361	0.00727575	0.00600263	0.228835
cg24039711	0.00883964	0.00579614	0.130949	0.00322013	0.00326066	0.326167	-0.00826006	0.00467434	0.0807995
cg24039723	0.0116968	0.00875705	0.185213	-0.00165027	0.00492635	0.738458	-0.00628805	0.00706219	0.375773
cg24039732	0.0112586	0.0130158	0.389477	-0.0139428	0.00732216	0.0602688	0.000559466	0.0104967	0.957619
cg24039780	0.00496199	0.0221866	0.823568	-0.0178484	0.0124813	0.156378	-0.0089997	0.0178926	0.616275
cg24039816	-0.00234071	0.00365669	0.523819	0.00253784	0.0020571	0.220716	0.00276829	0.00294897	0.350529
cg24039870	0.00248389	0.00451757	0.583878	-0.00549332	0.0025414	0.0334658	-0.00113062	0.00364323	0.757066
cg24039959	0.00607601	0.00988393	0.540371	-0.00445985	0.00556028	0.424737	0.000615193	0.00797097	0.938662
cg24039962	0.00956675	0.00926112	0.304533	0.0023888	0.00520991	0.647755	-0.00336025	0.0074687	0.65392
cg24040028	-0.0244305	0.0238478	0.308537	-0.0147936	0.0134158	0.27327	0.00798366	0.0192323	0.679102
cg24040043	-0.0126754	0.0174641	0.469956	0.0134967	0.00982455	0.173124	5.13525e-05	0.014084	0.997099
cg24040048	-0.00131091	0.00338292	0.699349	-4.70823e-05	0.00190309	0.98032	0.000974627	0.00272818	0.721794
cg24040106	0.0167614	0.00989147	0.093825	-0.00431658	0.00556452	0.44006	-0.0131686	0.00797705	0.102467
cg24040115	-0.00964665	0.00762871	0.2095	0.0096625	0.00429159	0.0269333	0.00608312	0.00615223	0.325584
cg24040155	0.00153179	0.0169649	0.928268	0.00334233	0.00954375	0.727046	-0.00349735	0.0136815	0.798857
cg24040188	0.00617241	0.0107912	0.568842	0.00349957	0.00607069	0.565821	-0.00306135	0.00870266	0.72588
cg24040299	0.0198523	0.0101114	0.0528745	-0.0124112	0.00568826	0.0318772	-0.0117064	0.00815443	0.154791
cg24040450	0.00866263	0.0150476	0.566352	-0.000706245	0.00846516	0.933706	-0.00613116	0.0121353	0.614701
cg24040481	-0.00120407	0.01466	0.934734	-0.00372543	0.00824708	0.652616	0.00934803	0.0118226	0.431326
cg24040502	-0.0375152	0.0554811	0.500762	-0.0139269	0.0312113	0.656577	0.00824504	0.0447432	0.854237
cg24040563	-0.0309361	0.019746	0.1209	0.0176545	0.0111083	0.115703	0.0220947	0.0159243	0.168922
cg24040576	0.00194888	0.00494775	0.694647	-0.00299563	0.0027834	0.28486	0.00301271	0.00399015	0.452315
cg24040595	-0.0251995	0.0157876	0.114165	0.00908788	0.00888142	0.309095	0.0110041	0.012732	0.389864
cg24040694	0.0139972	0.0109488	0.204579	-0.00763811	0.00615932	0.218355	-0.0129196	0.00882972	0.147103
cg24040725	-0.00690009	0.00304814	0.0261393	0.00141775	0.00171476	0.410671	0.00601823	0.0024582	0.0164123
cg24040751	0.0190052	0.0173118	0.275384	-0.0127786	0.00973886	0.19301	-0.0174077	0.0139612	0.215873
cg24040796	0.00372091	0.00933426	0.691166	-0.000967242	0.00525106	0.854296	0.0066783	0.00752768	0.377493
cg24040921	-0.0246498	0.0204823	0.232137	0.00658412	0.0115225	0.569227	0.0157439	0.0165181	0.343227
cg24040932	-0.0287559	0.0173613	0.101344	0.00244676	0.00976672	0.80279	0.016789	0.0140011	0.233814
cg24040948	-0.0165232	0.0147452	0.265622	0.0110346	0.00829502	0.186987	0.0056586	0.0118914	0.635396
cg24040966	-0.0106535	0.00716481	0.140735	0.00482174	0.00403062	0.234915	0.0121333	0.00577812	0.0387052
cg24040983	0.0160112	0.0174692	0.361976	0.0055907	0.00982742	0.570932	-0.0154762	0.0140881	0.275076
cg24040989	0.000733616	0.00802917	0.927415	0.00494175	0.00451687	0.277018	0.00039558	0.00647519	0.95143
cg24041000	-0.028233	0.013408	0.0381831	0.011767	0.0075428	0.12247	0.0193528	0.010813	0.0770524
cg24041036	8.87878e-05	0.00465894	0.98484	0.00443174	0.00262092	0.0945185	-0.00375241	0.00375724	0.320768
cg24041078	0.000218346	0.00403729	0.956997	4.44314e-05	0.00227121	0.984438	-0.000551259	0.00325591	0.865955
cg24041118	-0.00451828	0.00589044	0.445175	-0.0018763	0.00331371	0.572735	0.00703274	0.00475039	0.142449
cg24041151	0.0141075	0.0227756	0.537301	-0.0103195	0.0128126	0.422825	0.00219157	0.0183675	0.905305
cg24041187	-0.0183837	0.0286166	0.522334	-0.0086542	0.0160985	0.592273	0.0187642	0.0230781	0.418448
cg24041203	0.0248827	0.0109343	0.0253817	-0.00617127	0.00615117	0.318579	-0.015825	0.00881803	0.0762698
cg24041239	-0.00258769	0.00761097	0.734699	0.000417073	0.00428161	0.92263	-0.000161759	0.00613792	0.979037
cg24041246	-0.0280909	0.0217284	0.199577	0.0143128	0.0122235	0.244902	0.0253704	0.017523	0.151343
cg24041269	0.00756342	0.00504076	0.137202	0.00113782	0.00283572	0.689246	-0.00363856	0.00406516	0.373283
cg24041283	-0.0203365	0.0185151	0.275143	0.0136083	0.0104158	0.194906	0.0261016	0.0149316	0.0840617
cg24041338	0.00340378	0.0100521	0.735737	0.00237619	0.00565491	0.6754	-0.00716763	0.00810662	0.379099
cg24041400	0.00408036	0.00950186	0.668699	-0.00297748	0.00534535	0.578976	0.00450717	0.00766285	0.557968
cg24041425	0.0109079	0.0355336	0.759614	0.00743816	0.0199897	0.710745	0.0137879	0.0286563	0.631649
cg24041453	0.012403	0.00839688	0.143345	-0.00814226	0.00472373	0.088399	-0.00697293	0.00677173	0.306067
cg24041496	-0.0139962	0.0228477	0.541786	0.00939883	0.0128532	0.46664	0.0215869	0.0184257	0.244647
cg24041541	-0.000809041	0.00549083	0.883209	-0.00320137	0.00308891	0.302951	0.00162303	0.00442812	0.714882
cg24041556	0.00478421	0.00877241	0.586927	0.00640657	0.00493499	0.197733	-0.00919587	0.00707458	0.197168
cg24041594	-0.00633879	0.0180606	0.726477	0.00787258	0.0101601	0.440579	0.000640476	0.0145651	0.965029
cg24041599	-0.0138097	0.0114897	0.232731	0.00559942	0.00646361	0.388765	0.0111758	0.00926594	0.231117
cg24041637	-0.00412545	0.00998852	0.680633	0.00462727	0.00561912	0.412536	0.00560174	0.00805532	0.488695
cg24041663	0.0124923	0.00950043	0.192072	-0.000218576	0.00534454	0.967474	-0.00784356	0.00766169	0.308864
cg24041780	0.00161931	0.0171303	0.924911	0.00080216	0.00963676	0.933857	-0.00333705	0.0138148	0.809706
cg24041822	0.00684734	0.00493214	0.16867	-0.0015364	0.00277461	0.581214	-0.004586	0.00397756	0.252155
cg24041872	-0.00143726	0.00386649	0.711025	-0.00145452	0.00217513	0.505496	0.00312935	0.00311816	0.318426
cg24041882	0.0200886	0.0224008	0.372368	-0.0271056	0.0126017	0.0343189	-0.0145342	0.0180653	0.423332
cg24041900	-0.0357759	0.0168731	0.0368962	-0.00472005	0.00949211	0.620289	0.0266539	0.0136075	0.0534183
cg24041917	-0.00875135	0.00623252	0.16392	0.00387167	0.00350616	0.272601	0.00345466	0.00502627	0.493751
cg24041977	0.00439022	0.00409556	0.286778	-0.00238123	0.00230399	0.304291	-0.00280029	0.0033029	0.398914
cg24041995	0.00394781	0.00314083	0.21222	0.000195654	0.0017669	0.912089	-0.00304303	0.00253294	0.232941
cg24042017	0.0286169	0.0473183	0.546941	0.0139329	0.0266193	0.602048	0.000664679	0.0381602	0.986144
cg24042127	0.00800318	0.0130282	0.540661	-0.00957557	0.00732913	0.194904	-0.00209154	0.0105067	0.842686
cg24042136	-0.0107425	0.0108823	0.326368	0.0122839	0.00612191	0.0479774	0.00539507	0.00877609	0.540365
cg24042145	0.0242815	0.0135231	0.0761184	-0.00795341	0.00760751	0.298771	-0.0181214	0.0109058	0.10027
cg24042158	0.0111026	0.0118312	0.350685	-0.00699734	0.00665571	0.296088	-0.00661271	0.00954133	0.490162
cg24042242	0.00360769	0.0057059	0.528905	0.000554661	0.0032099	0.863222	-0.00152209	0.00460156	0.741627
cg24042275	-0.00080653	0.00889204	0.927942	-0.00689154	0.00500228	0.171919	0.00216856	0.00717105	0.763082
cg24042313	0.0179527	0.0167386	0.286516	-0.0142459	0.00941641	0.13402	-0.0238821	0.0134989	0.0804495
cg24042339	0.00477178	0.00532915	0.373096	0.00123416	0.00299795	0.681619	-0.00661431	0.00429773	0.127513
cg24042402	-0.0229729	0.0116417	0.0517065	0.0111691	0.00654911	0.0917656	0.0219586	0.00938851	0.0216882
cg24042452	0.0185375	0.0135469	0.174795	-0.00575631	0.00762092	0.452139	-0.0254668	0.010925	0.0221182
cg24042496	0.00823365	0.0263637	0.75557	-0.000848459	0.0148311	0.954514	-0.014467	0.0212612	0.498073
cg24042502	0.0285665	0.0221336	0.200328	-0.0191951	0.0124514	0.126886	-0.027505	0.0178498	0.127053
cg24042528	-0.013894	0.0137124	0.313818	0.00571865	0.007714	0.460534	0.0077285	0.0110584	0.486536
cg24042578	0.00503484	0.00674144	0.457216	0.00210507	0.00379245	0.580305	-0.00429536	0.00543668	0.431685
cg24042587	0.0379844	0.0158289	0.0185937	-0.00655433	0.00890466	0.463723	-0.0204283	0.0127653	0.113242
cg24042744	-0.00865609	0.00823654	0.296266	0.00168803	0.00463353	0.716533	0.00780016	0.00664242	0.243556
cg24042772	0.0303205	0.0249298	0.227263	-0.00110016	0.0140245	0.937658	-0.0453589	0.0201048	0.02663
cg24042814	0.00124416	0.00907234	0.891246	-0.00627151	0.00510371	0.222533	-0.00280879	0.00731645	0.702011
cg24042854	-0.0163784	0.00844396	0.0557385	0.00511131	0.00475022	0.284964	0.0102991	0.0068097	0.134137
cg24042899	-0.00975224	0.00721101	0.179831	-0.00292521	0.00405661	0.472828	0.00470459	0.00581537	0.420779
cg24042923	-0.0122159	0.00903575	0.179978	0.00226456	0.00508314	0.657087	0.0105849	0.00728695	0.150021
cg24042978	0.00275595	0.016358	0.866609	-0.0038163	0.00920235	0.6794	0.00513081	0.0131921	0.698299
cg24042986	-0.00769425	0.00649516	0.239472	-0.000381598	0.00365391	0.91707	0.00498221	0.00523807	0.344224
cg24043192	-0.00136863	0.00526802	0.795646	-0.000629602	0.00296357	0.832267	0.000703307	0.00424843	0.868908
cg24043236	-0.00185507	0.00323703	0.568104	0.00202257	0.00182101	0.269838	-0.000398106	0.00261052	0.879154
cg24043286	-0.00193027	0.00368984	0.602244	0.00309761	0.00207575	0.139327	-0.000882611	0.0029757	0.767491
cg24043307	0.00615085	0.00449413	0.174718	-0.00332777	0.00252821	0.191627	-0.000857791	0.00362432	0.813477
cg24043309	0.00255597	0.0108158	0.813755	0.00131627	0.00608452	0.829249	0.00659943	0.00872249	0.451382
cg24043373	-0.00244411	0.00973926	0.802455	0.00539675	0.0054789	0.327416	0.00202846	0.0078543	0.796829
cg24043453	0.00366469	0.00932696	0.695367	0.00387101	0.00524696	0.462691	0.0023399	0.0075218	0.756499
cg24043476	-0.00320173	0.0107731	0.767042	0.00943574	0.00606052	0.123205	0.0047616	0.00868809	0.585086
cg24043567	-0.0173405	0.0148046	0.244754	-0.00126152	0.00832842	0.879963	0.0196268	0.0119392	0.103893
cg24043594	-0.00466127	0.00909657	0.609686	0.00406847	0.00511735	0.428807	0.00683418	0.007336	0.354184
cg24043604	-0.00728652	0.00864833	0.401853	0.00703713	0.00486519	0.151735	0.00750741	0.00697451	0.284791
cg24043607	-0.00449907	0.0158416	0.777098	0.00315194	0.00891182	0.724454	-0.0120773	0.0127756	0.347162
cg24043687	-0.0223129	0.00911947	0.0164759	0.0136883	0.00513023	0.00913192	0.0117146	0.00735447	0.114906
cg24043710	0.0188769	0.0112018	0.095624	-0.00767315	0.00630165	0.226729	-0.014847	0.00903375	0.103973
cg24043730	-0.0229382	0.0217849	0.295352	-0.00309849	0.0122552	0.80101	0.0079616	0.0175686	0.651579
cg24043747	0.0119177	0.0111492	0.288129	0.00623952	0.00627206	0.322651	-0.0153916	0.00899134	0.090575
cg24043782	0.00463481	0.0110918	0.677104	-0.00831742	0.00623979	0.186105	-0.00533408	0.00894508	0.55255
cg24043838	0.0124631	0.0147863	0.40166	-0.00722655	0.00831813	0.387419	-0.0127537	0.0119245	0.287855
cg24043861	-0.00311479	0.00796982	0.696906	0.0021677	0.00448349	0.629994	0.000760151	0.00642732	0.906134
cg24043887	0.0110052	0.0125997	0.384881	-0.0121947	0.00708806	0.0889875	-0.0154891	0.0101611	0.131135
cg24043916	0.00287069	0.00489206	0.55889	-0.00344018	0.00275207	0.214718	-0.00551191	0.00394524	0.166019
cg24044028	-0.00968314	0.0109555	0.379264	-0.000529102	0.0061631	0.931788	0.00700215	0.00883514	0.430256
cg24044043	0.00166453	0.00295752	0.575044	-0.000732779	0.00166378	0.660743	-0.00130987	0.00238512	0.584318
cg24044049	-0.00163492	0.00264019	0.537414	0.000193166	0.00148526	0.89683	0.00243584	0.0021292	0.255829
cg24044082	0.00123104	0.00616849	0.842294	-0.00712805	0.00347014	0.0430371	-0.0012079	0.00497463	0.808736
cg24044084	0.0090684	0.00786873	0.252363	-0.00206048	0.00442661	0.642782	-0.00498299	0.00634579	0.434494
cg24044147	0.00172951	0.00391909	0.660114	-0.000194296	0.00220472	0.929983	-0.00318968	0.00316058	0.31574
cg24044186	-0.0140998	0.00734566	0.0582799	0.00201703	0.00413236	0.626732	0.014258	0.00592397	0.018257
cg24044193	0.0179872	0.0118467	0.132643	-0.00692398	0.00666446	0.301779	-0.0135931	0.00955387	0.158457
cg24044238	0.0148061	0.0166023	0.375011	-0.00140943	0.00933975	0.880407	-0.016749	0.013389	0.214387
cg24044254	-0.00827626	0.01051	0.433199	0.00928805	0.00591247	0.119915	0.00381829	0.00847585	0.653503
cg24044259	3.20601e-05	0.0119308	0.997862	0.00123383	0.00671175	0.854584	-0.00373423	0.00962166	0.698907
cg24044288	-0.00436858	0.00277762	0.119486	0.00165217	0.00156257	0.293354	0.00447872	0.00224004	0.0487599
cg24044351	0.00709586	0.00484923	0.147075	-0.000120232	0.00272797	0.964949	-0.00478056	0.0039107	0.224924
cg24044406	0.012661	0.00898446	0.162421	-0.00676433	0.00505428	0.184356	0.000551712	0.00724559	0.939483
cg24044426	0.00530424	0.0107802	0.623961	0.00583959	0.00606446	0.338319	-7.64047e-07	0.00869374	0.99993
cg24044478	-0.0198348	0.0310159	0.524215	0.00493919	0.0174483	0.777806	0.0342535	0.025013	0.174473
cg24044501	-0.0133113	0.0164245	0.419944	-0.00850435	0.00923974	0.359963	0.0195013	0.0132457	0.144639
cg24044560	-0.00300005	0.00992524	0.763188	0.00590946	0.00558352	0.292883	0.00499373	0.00800429	0.534376
cg24044651	0.000850239	0.00292803	0.772234	-0.00230627	0.00164719	0.165115	-0.000452405	0.00236133	0.848521
cg24044654	-0.0174147	0.0224677	0.440434	0.0160332	0.0126394	0.20808	0.00798183	0.0181193	0.660682
cg24044707	-0.0170422	0.0174415	0.331291	-0.00775279	0.00981187	0.431642	0.015276	0.0140658	0.280532
cg24044763	-0.0048285	0.00316536	0.130867	0.00427284	0.0017807	0.0186009	0.00220506	0.00255272	0.390125
cg24044776	0.00972696	0.0163609	0.55374	0.00243731	0.00920394	0.791795	-0.00908182	0.0131943	0.493131
cg24044804	-0.00882528	0.00733438	0.23221	-0.00302203	0.00412601	0.465919	0.00990825	0.00591486	0.0975812
cg24044931	0.00538594	0.0194571	0.782598	-0.00479693	0.0109458	0.66232	-0.00623135	0.0156914	0.692274
cg24044957	-0.00821334	0.00975651	0.402245	-0.00444719	0.0054886	0.420054	0.00174203	0.00786821	0.825312
cg24044988	0.007112	0.00886627	0.424708	-0.00204887	0.00498779	0.68227	-0.00556333	0.00715027	0.438695
cg24045038	-0.00454425	0.00384017	0.239971	0.00252658	0.00216032	0.245455	-2.70139e-05	0.00309694	0.993061
cg24045078	0.000126494	0.0050354	0.980017	0.000382282	0.00283271	0.892968	0.00292261	0.00406084	0.47368
cg24045135	-0.0317367	0.0165131	0.0579681	0.019236	0.0092896	0.0414203	0.0185403	0.0133172	0.167489
cg24045142	-0.016321	0.0165029	0.325483	0.00899966	0.00928386	0.335102	0.0122824	0.0133089	0.358688
cg24045145	0.0142983	0.0086006	0.100101	-0.00235251	0.00483833	0.62806	-0.00299375	0.00693602	0.667108
cg24045194	-0.00198348	0.0175217	0.910138	0.00620845	0.00985699	0.530481	-0.00282845	0.0141305	0.841829
cg24045212	-0.00961793	0.00845455	0.258482	0.0051908	0.00475617	0.278189	0.00790313	0.00681824	0.249655
cg24045270	0.00609371	0.00783397	0.438813	-0.000952609	0.00440706	0.829385	-0.00761524	0.00631777	0.231406
cg24045348	-0.0313439	0.0238784	0.192835	0.0143591	0.013433	0.288122	0.0411602	0.0192569	0.0354357
cg24045369	-0.000409604	0.00374655	0.9132	-0.000178552	0.00210765	0.932686	-3.06809e-05	0.00302143	0.991922
cg24045378	-0.00968609	0.0104186	0.355165	0.00583029	0.00586109	0.322684	0.00386124	0.00840219	0.647011
cg24045385	0.0111947	0.0117944	0.345231	-0.0121211	0.00663502	0.0712352	-0.0140242	0.00951166	0.144062
cg24045399	-0.00225327	0.00756805	0.766632	0.00160852	0.00425747	0.706513	-0.00148496	0.00610331	0.808357
cg24045431	-0.0204371	0.0204787	0.321128	0.0176886	0.0115205	0.128399	0.0230821	0.0165152	0.165863
cg24045482	-0.00113291	0.00547112	0.83645	-0.0019987	0.00307782	0.517839	-0.000561601	0.00441222	0.899017
cg24045498	0.0116358	0.0154723	0.454103	-0.00907652	0.00870408	0.300003	0.000755135	0.0124778	0.951885
cg24045508	-0.00204216	0.0223145	0.927297	-0.00605925	0.0125532	0.63056	0.0127801	0.0179957	0.479541
cg24045566	-0.00285342	0.00323749	0.380603	0.00284678	0.00182128	0.121752	0.00172978	0.0026109	0.509429
cg24045574	0.00261066	0.00528008	0.622274	-0.00210454	0.00297035	0.480564	-0.00361749	0.00425816	0.397965
cg24045590	0.00264835	0.00293249	0.369021	-0.00133849	0.0016497	0.419429	-0.00130203	0.00236493	0.583381
cg24045683	0.00583926	0.0155729	0.708622	-0.00481328	0.00876067	0.584159	-0.00012994	0.0125589	0.991769
cg24045755	0.00650852	0.0118175	0.583248	0.00246303	0.00664803	0.711939	-0.0104504	0.00953031	0.27594
cg24045810	-0.00652387	0.0048447	0.181689	-0.00137846	0.00272543	0.614321	0.00323927	0.00390705	0.409379
cg24045835	0.00678589	0.0082891	0.415274	-0.0041674	0.0046631	0.374007	-0.0043575	0.00668481	0.516256
cg24045841	-0.0047932	0.00465257	0.305826	0.00328849	0.00261734	0.212404	0.00147051	0.0037521	0.6961
cg24045861	-0.0122341	0.0122709	0.321596	0.0118284	0.0069031	0.0902677	0.011983	0.00989597	0.22929
cg24045875	-0.0021547	0.00407897	0.598705	0.00293828	0.00229466	0.203857	0.000432685	0.00328952	0.895663
cg24045935	0.00273049	0.00260471	0.297478	-0.00462829	0.0014653	0.00219545	-0.00206642	0.00210059	0.328038
cg24046017	0.00653646	0.00695814	0.350189	-0.00127918	0.00391436	0.744629	-0.0047474	0.00561145	0.399916
cg24046083	-0.00191598	0.00727512	0.79291	0.00452606	0.00409268	0.271893	-0.00170341	0.00586708	0.772269
cg24046087	-0.00590541	0.0199502	0.767946	-0.00540105	0.0112231	0.63158	0.0137835	0.016089	0.394015
cg24046110	0.00372907	0.00445871	0.405299	-0.00437318	0.00250828	0.0848627	-0.00144982	0.00359576	0.687812
cg24046120	0.000724893	0.00291528	0.804229	-0.000903372	0.00164002	0.583194	0.00106586	0.00235105	0.65145
cg24046125	0.00691249	0.00475433	0.149647	-0.00431924	0.00267458	0.110034	-0.00510939	0.00383416	0.186226
cg24046155	-0.0103539	0.0200195	0.606366	-0.00494263	0.0112621	0.661868	0.00684733	0.0161449	0.672551
cg24046159	0.0106817	0.0148442	0.47375	-0.00915896	0.0083507	0.275831	-0.00616613	0.0119712	0.607833
cg24046271	-0.0011339	0.00376285	0.763891	-0.000950394	0.00211682	0.654594	0.0027676	0.00303458	0.364338
cg24046305	0.00411233	0.00210252	0.0537602	-0.000322134	0.00118279	0.786012	-0.00333165	0.00169559	0.0526932
cg24046411	8.97364e-05	0.0316764	0.997746	-0.00877581	0.0178198	0.623653	-0.00818567	0.0255456	0.749426
cg24046474	0.0315729	0.0200672	0.119351	-0.0237117	0.011289	0.038654	-0.0319382	0.0161834	0.0516853
cg24046475	0.00208133	0.0113511	0.854953	-0.00648692	0.00638567	0.312581	-0.00692904	0.00915421	0.451188
cg24046479	0.0031645	0.00913645	0.729928	-0.00996134	0.00513978	0.0559322	-0.00189383	0.00736816	0.797777
cg24046505	-0.000490111	0.0111717	0.96511	0.00145652	0.00628474	0.817285	0.00587366	0.00900951	0.516199
cg24046616	0.0147379	0.0102884	0.155674	-0.011732	0.00578783	0.0457949	-0.0203152	0.00829717	0.0164027
cg24046690	0.00320592	0.0074081	0.666286	-0.00259465	0.00416749	0.535218	0.000351672	0.00597432	0.953199
cg24046770	-0.0207358	0.0191518	0.282	0.00527743	0.010774	0.625517	0.0140315	0.0154451	0.366195
cg24046861	-0.018806	0.0104438	0.0752991	-0.0021707	0.00587523	0.712699	0.0144694	0.00842246	0.0894455
cg24046864	0.00255359	0.0231556	0.912447	-0.00458326	0.0130264	0.725825	0.0177056	0.018674	0.345745
cg24046884	0.021495	0.0195969	0.275801	0.000697147	0.0110244	0.949726	-0.0341631	0.015804	0.0334555
cg24046888	-0.00802566	0.00432801	0.0671566	0.000269588	0.00243476	0.912096	0.00638876	0.00349036	0.0706942
cg24046927	-0.00759873	0.00547972	0.16916	0.00475543	0.00308266	0.126634	0.000705919	0.00441917	0.873465
cg24046935	-0.00299318	0.017774	0.866667	0.00136319	0.00999888	0.891879	0.000587909	0.0143339	0.96738
cg24047014	0.00405949	0.00728121	0.578631	0.00112515	0.0040961	0.784222	-0.000834406	0.00587199	0.887338
cg24047044	-0.00423779	0.0361659	0.906997	-0.0206313	0.0203454	0.313435	-0.0183343	0.0291663	0.531289
cg24047057	0.0222184	0.026375	0.401926	-0.0187092	0.0148374	0.21078	-0.0282554	0.0212703	0.187602
cg24047124	-0.00414374	0.0149767	0.782698	0.00516049	0.00842526	0.541841	0.010496	0.0120781	0.387288
cg24047137	0.000896977	0.00197646	0.651108	0.000176034	0.00111187	0.874579	-0.00239548	0.00159393	0.136577
cg24047187	0.0212339	0.0261019	0.418206	-0.0161458	0.0146838	0.274627	-0.0290338	0.0210501	0.171429
cg24047201	0.0263106	0.0125482	0.0389859	0.00369388	0.00705907	0.60214	-0.0300221	0.0101196	0.00390741
cg24047214	-0.0364287	0.0407034	0.373325	-0.00867317	0.022898	0.7058	0.0223126	0.0328256	0.49852
cg24047259	-0.00136972	0.00615907	0.824543	0.00454021	0.00346483	0.193601	0.00274194	0.00496703	0.582378
cg24047351	0.00293167	0.0024792	0.240301	-0.00141043	0.00139469	0.314752	-0.00148808	0.00199937	0.458764
cg24047377	0.0145899	0.0270509	0.591056	-0.0202757	0.0152177	0.186298	-0.0270682	0.0218154	0.2181
cg24047390	0.00323829	0.0157667	0.837761	0.00761159	0.00886969	0.393219	0.00434422	0.0127152	0.733453
cg24047400	-0.00393009	0.00396961	0.324962	-0.000405865	0.00223314	0.856214	0.00244003	0.00320132	0.448054
cg24047440	-0.0120138	0.0511727	0.814952	-0.0031757	0.0287876	0.91242	-0.0147663	0.0412686	0.721373
cg24047538	-0.00637127	0.0118229	0.591368	-0.00655315	0.00665104	0.327282	0.00502518	0.00953463	0.599535
cg24047578	0.00452519	0.010396	0.664462	-0.0020406	0.00584837	0.728014	-0.00394167	0.00838395	0.639456
cg24047689	-0.00236024	0.00242927	0.334015	0.000337446	0.00136661	0.805564	0.00219414	0.00195911	0.265881
cg24047701	-0.0112893	0.00832509	0.178673	0.0102792	0.00468334	0.0309011	0.0061215	0.00671383	0.364466
cg24047711	-0.0210769	0.0284224	0.460399	0.0104898	0.0159893	0.513564	0.0253217	0.0229215	0.2724
cg24047736	0.00418043	0.0049004	0.396012	-0.00168068	0.00275676	0.543715	-0.00351514	0.00395196	0.376263
cg24047759	0.00739569	0.0114499	0.520074	-0.00481003	0.00644125	0.457272	-0.00544905	0.00923388	0.556679
cg24047802	-0.0019951	0.0127253	0.875788	-0.00365891	0.00715872	0.610597	0.00109031	0.0102624	0.91564
cg24047810	-0.010265	0.0109118	0.34951	0.00549275	0.00613852	0.37342	0.00362501	0.0087999	0.681422
cg24047897	0.00061624	0.00967273	0.949352	-5.28295e-05	0.00544147	0.992276	0.00476499	0.00780065	0.542932
cg24047905	-0.00109348	0.00950235	0.908657	0.000853112	0.00534562	0.873582	0.00842675	0.00766324	0.274597
cg24047921	0.0091697	0.00953367	0.338867	-0.00549846	0.00536324	0.308172	-0.00329469	0.0076885	0.669355
cg24047926	0.0247368	0.0136737	0.0739747	-0.000989126	0.00769225	0.897988	-0.0193328	0.0110273	0.0831761
cg24048008	0.00605515	0.0113747	0.595882	0.000716999	0.00639891	0.911048	-0.00210916	0.00917318	0.818701
cg24048022	0.00852658	0.0372295	0.819398	-0.00326444	0.0209437	0.876508	-0.0227722	0.030024	0.450271
cg24048200	-0.000680417	0.0078086	0.930768	0.00763011	0.00439279	0.086016	-0.00375399	0.0062973	0.552674
cg24048207	0.00760502	0.0186555	0.684551	-0.0149902	0.0104948	0.156855	-0.011607	0.0150448	0.442555
cg24048209	-0.000756401	0.00813161	0.926107	-0.00370667	0.0045745	0.420036	0.00249917	0.00655779	0.704081
cg24048263	-0.0187799	0.0320198	0.559088	0.0185159	0.018013	0.306904	0.0112667	0.0258226	0.663717
cg24048283	0.0540375	0.0396946	0.177006	-0.000658116	0.0223305	0.976558	-0.0746133	0.032012	0.0221326
cg24048332	0.018194	0.0156924	0.249532	-0.00871423	0.00882786	0.326382	-0.00167179	0.0126552	0.895215
cg24048338	0.021911	0.016112	0.177451	-0.0154249	0.00906392	0.092449	-0.0172326	0.0129936	0.188314
cg24048339	-0.0129009	0.0129496	0.32196	0.0119841	0.00728488	0.103649	0.0107342	0.0104433	0.306935
cg24048361	-0.010643	0.0418986	0.800094	0.0250005	0.0235704	0.291843	0.0276086	0.0337894	0.416167
cg24048403	-0.00286442	0.00648632	0.659893	-0.00209875	0.00364893	0.566697	0.00285075	0.00523094	0.587196
cg24048427	0.00427912	0.0113666	0.70751	-0.00668115	0.00639438	0.299056	-0.00557153	0.00916669	0.544939
cg24048437	-0.0207691	0.0138302	0.136876	0.00696207	0.00778029	0.373403	0.00496188	0.0111535	0.657542
cg24048439	-0.0270679	0.0238646	0.259888	0.00102408	0.0134252	0.939375	0.0171032	0.0192458	0.376688
cg24048497	-0.0154743	0.00900944	0.0895173	-0.00328035	0.00506833	0.519231	0.0181781	0.00726573	0.0142693
cg24048517	0.000236212	0.00621247	0.969759	0.00818269	0.00349487	0.0215548	0.00151669	0.00501009	0.762838
cg24048585	-0.0135904	0.0158595	0.393895	-0.00344234	0.00892186	0.700585	0.0108199	0.01279	0.399945
cg24048627	-0.0113962	0.0100324	0.259172	0.00463212	0.00564378	0.414087	0.00887141	0.00809067	0.275958
cg24048628	-0.00374121	0.00801158	0.641712	-0.00201955	0.00450698	0.655225	0.00617279	0.006461	0.342089
cg24048641	-0.00890086	0.00870156	0.309256	0.00723685	0.00489513	0.143003	0.0117715	0.00701744	0.0971261
cg24048650	-0.0119774	0.0108041	0.270734	0.00539499	0.00607795	0.377243	0.00665731	0.00871308	0.446948
cg24048678	-0.0015066	0.0110444	0.891817	0.0053212	0.00621313	0.39416	0.000994856	0.00890686	0.911328
cg24048739	0.00860682	0.0114697	0.455087	-0.00579348	0.00645235	0.371782	-0.00678767	0.00924979	0.465079
cg24048806	0.00387414	0.0136626	0.777439	-0.00723667	0.00768602	0.349098	-0.00487652	0.0110183	0.659192
cg24048834	0.00792499	0.00740067	0.287269	-0.00341573	0.00416331	0.414262	-0.00395786	0.00596833	0.509033
cg24048919	0.00157284	0.00965579	0.870991	-0.00730122	0.00543194	0.182484	0.00359453	0.00778698	0.645542
cg24048921	0.0121223	0.0166757	0.469259	0.00566224	0.00938105	0.547728	-0.00718951	0.0134482	0.594318
cg24048949	0.00217664	0.0120087	0.856598	0.00597496	0.00675558	0.378949	0.00138489	0.00968449	0.886628
cg24049050	0.0092705	0.0134239	0.491701	0.000925109	0.00755172	0.90279	0.00121117	0.0108258	0.911184
cg24049075	-0.00763802	0.0116659	0.51441	0.00172118	0.00656276	0.793752	0.00925515	0.00940808	0.328033
cg24049084	0.0020258	0.00905215	0.823456	-0.0112255	0.00509236	0.0301999	0.00488983	0.00730017	0.504786
cg24049154	0.0102557	0.00839925	0.22545	-0.00448142	0.00472507	0.345597	-0.00552223	0.00677364	0.417206
cg24049157	0.00490253	0.0228265	0.830459	-0.0150639	0.0128413	0.244037	-0.0216549	0.0184086	0.242741
cg24049186	0.00835209	0.00943646	0.378607	-0.00973747	0.00530856	0.0701089	-0.00935649	0.0076101	0.222283
cg24049235	-0.000685364	0.00803707	0.932243	0.003511	0.00452132	0.439583	-0.00529563	0.00648155	0.416195
cg24049256	-0.00130809	0.00545636	0.811112	-0.00549368	0.00306952	0.0770552	-0.0024342	0.00440032	0.581587
cg24049301	-0.00545318	0.00766855	0.478963	0.000891146	0.004314	0.836839	0.00305741	0.00618436	0.622315
cg24049326	0.00508329	0.00674602	0.453217	-0.00501849	0.00379503	0.189587	-0.00643793	0.00544038	0.239965
cg24049348	0.0336029	0.0301157	0.267655	-0.0155706	0.0169418	0.360663	-0.00935593	0.024287	0.701034
cg24049451	0.023036	0.011391	0.0462901	-0.0119248	0.0064081	0.0662155	-0.0207626	0.00918636	0.0263679
cg24049468	-0.0295121	0.0249067	0.239357	0.00529432	0.0140115	0.706479	0.0238731	0.0200862	0.237934
cg24049493	-0.00206103	0.0234273	0.930103	-0.000471028	0.0131792	0.971573	0.016217	0.0188931	0.393109
cg24049565	0.0256354	0.0247169	0.302602	-0.0190058	0.0139047	0.175273	-0.0079212	0.0199331	0.692077
cg24049570	0.0057292	0.00809351	0.480959	0.0033921	0.00455307	0.458319	-0.00764023	0.00652707	0.245053
cg24049590	-0.00274832	0.0111348	0.805641	-0.00719691	0.00626398	0.253806	0.00637711	0.00897976	0.479546
cg24049621	-0.00404342	0.00893068	0.651878	0.0070252	0.00502403	0.165655	-0.000376464	0.00720222	0.958436
cg24049652	-0.00812986	0.0274167	0.767549	0.00596017	0.0154235	0.70014	0.014812	0.0221104	0.504731
cg24049723	0.00261723	0.00248118	0.294492	-0.00172372	0.00139581	0.220262	-0.00133234	0.00200097	0.507313
cg24049769	-0.00308122	0.0095491	0.747737	-0.00145032	0.00537192	0.78783	0.00310182	0.00770094	0.688118
cg24049838	0.00629684	0.00305647	0.0424408	-0.0043615	0.00171944	0.0130216	-0.00192187	0.00246491	0.43774
cg24049880	-0.0183511	0.0169114	0.280931	0.0122755	0.00951363	0.200442	0.0145227	0.0136383	0.289961
cg24049884	0.0147669	0.0131804	0.265713	0.00605136	0.00741476	0.416711	-0.00300018	0.0106295	0.778437
cg24049888	-0.013558	0.0275188	0.623509	0.00042673	0.0154809	0.978074	0.0265086	0.0221927	0.235617
cg24049949	-0.00250561	0.00571529	0.662205	0.00789472	0.00321518	0.0161081	-0.0030059	0.00460914	0.516057
cg24049990	-0.00175151	0.00288136	0.544891	0.00117446	0.00162093	0.470713	0.00173318	0.0023237	0.457803
cg24050109	0.00295184	0.0140305	0.833869	0.000831191	0.00789294	0.916379	-0.00737566	0.011315	0.516257
cg24050112	-0.00317058	0.00980085	0.747111	-0.000200052	0.00551355	0.971141	0.00377767	0.00790397	0.633915
cg24050135	-0.000222542	0.00307359	0.94245	0.00164585	0.00172907	0.343862	0.000837799	0.00247872	0.736199
cg24050307	-0.00544607	0.00805785	0.500957	0.0028995	0.00453301	0.524126	-0.000460849	0.00649832	0.943629
cg24050340	0.00331133	0.00826828	0.689804	-0.0030362	0.00465138	0.515678	-0.00290037	0.00666801	0.664688
cg24050347	0.00514806	0.00724046	0.479023	0.00153954	0.00407318	0.706395	-0.00528065	0.00583912	0.368363
cg24050414	0.00710662	0.0115849	0.541225	-0.00962914	0.00651719	0.143237	-0.00661469	0.00934274	0.48088
cg24050415	-0.00970122	0.0152742	0.527045	-0.00321363	0.00859263	0.709337	0.00838707	0.012318	0.497799
cg24050441	-0.0141253	0.00876158	0.110629	-0.000629045	0.0049289	0.898748	0.010972	0.00706584	0.124183
cg24050470	0.0092325	0.0128385	0.474036	-0.00113003	0.00722241	0.87604	-0.0180275	0.0103537	0.0852728
cg24050474	-0.0209577	0.0310955	0.502155	-0.0108149	0.017493	0.53807	0.0192325	0.0250772	0.445248
cg24050511	0.00369782	0.00401301	0.35942	-0.00170542	0.00225755	0.45208	-0.00478959	0.00323632	0.142584
cg24050519	0.000167083	0.00232126	0.942787	-0.000402013	0.00130584	0.758944	1.88632e-05	0.001872	0.991984
cg24050531	-7.68065e-05	0.0168707	0.996378	-0.0113873	0.00949072	0.233535	-0.00207031	0.0136055	0.879416
cg24050537	-0.00704574	0.0246934	0.776087	0.00686136	0.0138915	0.622633	-0.00293673	0.0199142	0.883111
cg24050579	0.0149469	0.0196864	0.449803	0.00753818	0.0110748	0.497934	-0.00595279	0.0158763	0.708632
cg24050585	0.0108002	0.024949	0.666191	-0.000771955	0.0140352	0.956267	-0.00220311	0.0201203	0.913067
cg24050613	-0.0119999	0.00611216	0.052882	0.00229372	0.00343844	0.506528	0.00989279	0.0049292	0.04793
cg24050630	0.00188563	0.00298604	0.52942	0.000249996	0.00167982	0.882046	-0.00332773	0.00240811	0.170629
cg24050636	0.00386208	0.011607	0.740153	-0.00838995	0.00652963	0.202317	-0.00361024	0.00936059	0.700693
cg24050662	-0.00698156	0.0152101	0.6474	-0.00244036	0.00855657	0.776182	0.0129548	0.0122663	0.293902
cg24050716	0.0232414	0.0130528	0.0785564	-0.0085236	0.00734296	0.248979	-0.00944938	0.0105265	0.371895
cg24050745	-0.0317851	0.0178042	0.0777865	0.0271843	0.0100159	0.00804508	0.0305639	0.0143583	0.0361767
cg24050775	0.0180888	0.016217	0.267814	-0.00948335	0.00912303	0.301522	-0.0146633	0.0130784	0.265366
cg24051040	-0.00131872	0.0174853	0.940059	-0.00134599	0.0098365	0.891484	0.0204764	0.0141012	0.150152
cg24051057	-0.00283355	0.00380864	0.45894	0.000511738	0.00214258	0.811803	0.00131528	0.0030715	0.669574
cg24051103	-0.00268886	0.013593	0.843664	-0.00961061	0.00764682	0.212265	0.00332974	0.0109621	0.762061
cg24051146	-0.0153313	0.0141114	0.280354	0.00490504	0.00793849	0.538306	0.00566382	0.0113803	0.619989
cg24051152	-0.0023254	0.00341871	0.498228	0.000941634	0.00192322	0.625669	0.00207734	0.00275704	0.453253
cg24051202	0.0307097	0.0238049	0.200528	-0.00760644	0.0133916	0.571533	-0.0272235	0.0191976	0.159827
cg24051234	-0.0047648	0.039452	0.904154	0.00812885	0.022194	0.715079	0.00662218	0.0318163	0.835619
cg24051242	0.0103461	0.00944185	0.276273	-0.00384574	0.00531159	0.471036	-0.013019	0.00761445	0.0909565
cg24051291	0.00256672	0.00304701	0.401944	-0.00371779	0.00171412	0.032882	-0.000762616	0.00245729	0.757055
cg24051350	-0.00634622	0.00739213	0.393025	0.000925594	0.0041585	0.824397	0.00425268	0.00596144	0.477574
cg24051456	0.0106368	0.00797654	0.185928	-0.00923752	0.00448727	0.0425939	-0.00952354	0.00643274	0.142443
cg24051473	-0.0449744	0.022142	0.0453611	-0.00931762	0.0124561	0.456504	0.0391915	0.0178566	0.0309051
cg24051481	0.00332016	0.00531235	0.533653	-0.000500646	0.00298851	0.867356	0.000239343	0.00428419	0.955579
cg24051487	-0.0100821	0.0088643	0.258572	0.00253774	0.00498668	0.612139	0.00312501	0.00714868	0.663115
cg24051516	0.000948313	0.0165935	0.95456	0.00550423	0.00933478	0.556991	5.9328e-05	0.0133819	0.996473
cg24051554	0.00290107	0.042001	0.945095	-0.00697132	0.023628	0.768679	0.021036	0.033872	0.536233
cg24051749	-0.0970941	0.067198	0.152163	-0.00335342	0.0378028	0.929522	0.0747824	0.0541923	0.171222
cg24051755	-0.000773469	0.00998413	0.938432	0.00179151	0.00561665	0.750536	-0.00181777	0.00805177	0.82193
cg24051786	-0.0175073	0.0148255	0.240939	0.0110618	0.00834019	0.188283	0.00894485	0.0119561	0.456441
cg24051798	-0.00348897	0.0112587	0.757402	0.0111762	0.00633367	0.0812276	-0.00807591	0.00907966	0.376271
cg24051818	-0.00685002	0.00763637	0.372239	0.00294383	0.0042959	0.495041	0.00489536	0.00615841	0.428882
cg24051820	-0.0147772	0.0124209	0.237472	-0.00664666	0.00698745	0.344186	0.0062767	0.0100169	0.532593
cg24051943	0.0152274	0.0100244	0.132464	-0.015024	0.00563928	0.00923249	-0.00777297	0.00808422	0.339029
cg24051984	0.00282283	0.00856437	0.742512	0.00160021	0.00481795	0.740604	-0.00304964	0.0069068	0.659942
cg24052039	0.00249362	0.0236973	0.916443	-0.011201	0.0133311	0.403144	-0.00584034	0.0191108	0.760654
cg24052097	0.0182528	0.0180596	0.315029	0.00207185	0.0101596	0.838894	-0.023654	0.0145643	0.108055
cg24052101	-0.00334392	0.00321052	0.300572	0.00467038	0.0018061	0.0114164	0.00050905	0.00258914	0.844603
cg24052148	-0.0060514	0.00468562	0.200038	8.80037e-05	0.00263594	0.973445	0.00922224	0.00377876	0.0167414
cg24052239	-0.0187728	0.0116139	0.109712	0.000664641	0.0065335	0.919212	0.0151223	0.00936614	0.11011
cg24052246	2.20485e-05	0.00913737	0.99808	-0.00127836	0.0051403	0.804197	-0.00631415	0.0073689	0.393929
cg24052263	-0.0239488	0.0202355	0.239907	0.0219076	0.0113836	0.0576396	0.0125864	0.0163191	0.442686
cg24052269	-0.0124623	0.0106712	0.246135	-0.00230777	0.00600318	0.701625	0.0160232	0.00860589	0.0660752
cg24052284	0.0037967	0.00743095	0.610724	-0.00639214	0.00418034	0.129953	0.000517731	0.00599274	0.931357
cg24052338	-0.0413809	0.0219549	0.062872	0.00562862	0.0123509	0.649749	0.0250197	0.0177057	0.16128
cg24052359	-0.00869989	0.00646043	0.181675	0.00180411	0.00363436	0.620891	0.00737717	0.00521006	0.160445
cg24052383	-0.0149667	0.0131352	0.257723	-0.00266884	0.0073893	0.718863	0.0135253	0.010593	0.205141
cg24052417	-0.0138552	0.00872113	0.115841	0.00420552	0.00490614	0.393748	0.0176973	0.00703322	0.0137407
cg24052425	0.000785703	0.00970468	0.935663	-0.00394551	0.00545944	0.471851	-0.00340063	0.00782641	0.665022
cg24052470	0.00204796	0.0108534	0.850783	0.000380987	0.00610564	0.950391	-0.00147074	0.00875277	0.866958
cg24052475	-0.0376821	0.0169331	0.0287051	0.0217401	0.00952584	0.0249735	0.0249194	0.0136558	0.0715408
cg24052530	-0.00364971	0.00324993	0.264594	0.0025251	0.00182827	0.170856	0.000782269	0.00262093	0.766073
cg24052541	-0.0162315	0.0234874	0.491403	0.0231084	0.013213	0.083917	0.019636	0.0189416	0.302835
cg24052613	0.00460062	0.0120236	0.702947	-0.00262092	0.00676397	0.699367	-0.00837484	0.00969652	0.390186
cg24052631	0.0152174	0.00863306	0.0815481	-0.00577549	0.0048566	0.23767	-0.0104319	0.00696219	0.137743
cg24052659	-0.00742937	0.00946851	0.434846	0.00764307	0.00532658	0.154987	0.00675905	0.00763595	0.378566
cg24052666	0.0213777	0.0134796	0.116469	-0.00539039	0.00758306	0.479125	-0.0127761	0.0108707	0.243168
cg24052683	0.00239718	0.00886268	0.787446	0.00134061	0.00498577	0.788667	-3.74299e-05	0.00714737	0.995834
cg24052698	-0.00875474	0.00975937	0.372221	0.00769381	0.00549021	0.164745	0.00269437	0.00787051	0.732942
cg24052718	0.00256149	0.00762154	0.737635	0.00531248	0.00428756	0.218739	-0.00608772	0.00614645	0.324768
cg24052772	0.0113495	0.0102887	0.273096	-0.00180065	0.00578802	0.756487	-0.00400499	0.00829744	0.630565
cg24052783	0.000443153	0.0124156	0.971611	-0.00799548	0.00698451	0.255528	0.00807153	0.0100127	0.422417
cg24052809	0.00407702	0.0162408	0.802393	-0.011238	0.0091364	0.222082	0.00226187	0.0130975	0.863302
cg24052817	-0.01536	0.0190749	0.422925	0.00322845	0.0107307	0.764255	0.00453346	0.0153831	0.768938
cg24052851	0.00335587	0.00826139	0.685608	-0.00796453	0.00464751	0.0902253	-0.00555491	0.00666246	0.406752
cg24052866	0.0122624	0.00964719	0.207164	-0.00247089	0.0054271	0.650063	-0.0130824	0.00778005	0.0963293
cg24052964	0.016331	0.0118274	0.170967	-0.0036105	0.00665357	0.588797	-0.00769601	0.00953826	0.422001
cg24053032	0.000187928	0.0094065	0.984107	0.0113733	0.0052917	0.0344563	-0.000947132	0.00758594	0.900934
cg24053061	-0.000762791	0.00714346	0.915214	-0.00026674	0.00401861	0.947234	0.00291321	0.00576089	0.614385
cg24053070	0.037175	0.0234634	0.116821	-0.0157818	0.0131995	0.235166	-0.0430562	0.0189222	0.0253961
cg24053108	-0.0226654	0.0158385	0.156089	0.00202456	0.00891008	0.820798	0.00742756	0.0127731	0.562442
cg24053148	-0.000429292	0.0169047	0.9798	0.00736753	0.00950986	0.440652	0.00930038	0.0136329	0.496967
cg24053163	0.000602184	0.0103564	0.953769	-0.00373134	0.0058261	0.523601	0.0115907	0.00835203	0.168833
cg24053165	-0.0188102	0.0112762	0.0989691	-0.0022627	0.00634351	0.722205	0.0126898	0.00909377	0.166518
cg24053297	0.00790744	0.00974045	0.419166	-0.0137243	0.00547957	0.0141671	0.0013149	0.00785526	0.86746
cg24053331	-0.00597882	0.00286943	0.0401971	-0.000874971	0.00161422	0.589209	0.00516641	0.00231407	0.0282034
cg24053343	0.00601494	0.0177986	0.736239	0.0212076	0.0100128	0.0370907	-0.00690018	0.0143539	0.631951
cg24053375	0.00488587	0.00641648	0.448492	-0.00102117	0.00360964	0.777942	-0.00573929	0.00517462	0.270505
cg24053383	0.0145409	0.0173763	0.405038	0.00670995	0.0097752	0.494313	-0.00898127	0.0140133	0.523304
cg24053393	-0.00347454	0.0182653	0.849585	0.0137248	0.0102753	0.185211	-0.00402535	0.0147302	0.785307
cg24053394	0.00514675	0.00944944	0.587412	-0.00598362	0.00531586	0.263495	-0.00316432	0.00762057	0.679017
cg24053397	-0.0259288	0.0133984	0.0562888	0.000323075	0.00753738	0.965911	0.0226725	0.0108052	0.0388478
cg24053514	0.00193168	0.0113299	0.865027	0.00377039	0.00637374	0.555721	-0.0036903	0.0091371	0.687315
cg24053587	-0.00326719	0.00306834	0.289978	0.00376656	0.00172612	0.0318618	0.00141893	0.00247449	0.567871
cg24053609	-0.00103579	0.0186596	0.955863	-0.0131401	0.0104971	0.214082	-0.000437409	0.0150482	0.976879
cg24053610	-0.000314823	0.0030363	0.917662	-0.00131312	0.0017081	0.444165	0.00286289	0.00244865	0.245604
cg24053614	-0.00460428	0.0197087	0.815845	-0.00611881	0.0110873	0.582482	-0.00685154	0.0158943	0.667509
cg24053664	-0.0233177	0.0159747	0.148069	0.00440724	0.0089867	0.625102	0.0295358	0.0128829	0.0243396
cg24053715	-0.00620917	0.00293404	0.037248	0.00404586	0.00165057	0.0162867	0.0044134	0.00236618	0.0656032
cg24053721	-0.00116554	0.00278421	0.676546	0.00117186	0.00156628	0.456415	0.00165878	0.00224535	0.462087
cg24053748	0.00135303	0.00571976	0.813572	-0.00250068	0.0032177	0.439219	0.0011951	0.00461275	0.796195
cg24053786	0.00440013	0.0080824	0.587585	-0.00733461	0.00454682	0.110423	0.00558395	0.00651811	0.394029
cg24053811	0.000952321	0.00862017	0.912292	0.00728139	0.00484934	0.136927	-0.00412487	0.0069518	0.554521
cg24053816	-0.00983903	0.00989479	0.322868	0.00613428	0.00556639	0.273564	0.00639767	0.00797973	0.424939
cg24053914	0.0303958	0.0104113	0.00448672	-0.0035359	0.00585694	0.547644	-0.0146249	0.00839624	0.085155
cg24053915	0.0363048	0.0126641	0.00522709	-0.0143262	0.00712431	0.0475058	-0.0258247	0.0102131	0.0132999
cg24053992	0.0039941	0.0115672	0.730726	0.00511063	0.00650723	0.434417	-0.00536064	0.00932848	0.567044
cg24054032	-0.00317624	0.00770232	0.681103	-0.00381107	0.004333	0.381585	0.00336291	0.00621159	0.589653
cg24054180	0.00526332	0.00792617	0.50846	-0.00216396	0.00445893	0.628705	-0.00625536	0.00639212	0.330553
cg24054190	0.00600306	0.0063999	0.350906	6.88297e-05	0.00360031	0.984792	-0.00126078	0.00516125	0.807604
cg24054191	-0.000250828	0.00383697	0.948032	-0.00334617	0.00215852	0.124805	0.0023742	0.00309435	0.445048
cg24054202	0.0416744	0.0309387	0.181562	-0.0294178	0.0174048	0.0946527	-0.0194526	0.0249508	0.437768
cg24054272	-0.0249473	0.0139681	0.0776634	0.00459027	0.00785788	0.560659	0.0216781	0.0112647	0.0576468
cg24054275	0.00452427	0.00862542	0.601277	0.00319405	0.0048523	0.512154	-0.00723794	0.00695604	0.301046
cg24054315	0.00405922	0.0108681	0.709708	0.00355996	0.00611394	0.561926	-0.00805477	0.00876466	0.360693
cg24054321	0.00825508	0.00889122	0.355802	-0.000699348	0.00500183	0.889134	-0.000185938	0.00717039	0.979373
cg24054416	-0.013384	0.0118319	0.261163	0.0104504	0.00665614	0.12012	0.000434453	0.00954194	0.963791
cg24054460	0.00152122	0.00267613	0.571235	-0.00115681	0.00150548	0.44438	-5.71538e-05	0.00215818	0.978935
cg24054508	-0.00157716	0.00347708	0.651281	0.000275237	0.00195606	0.888432	0.00115324	0.00280412	0.681913
cg24054525	0.0323351	0.0179806	0.0756741	0.00699644	0.0101151	0.491022	-0.0229194	0.0145006	0.117687
cg24054582	-0.00736943	0.0197755	0.710334	0.00585268	0.0111249	0.600196	0.0129256	0.0159481	0.41993
cg24054649	-0.00163319	0.00731547	0.823875	0.00754193	0.00411537	0.0703601	-0.00493729	0.00589961	0.405005
cg24054653	-0.00101789	0.00656283	0.877111	0.000710313	0.00369197	0.847893	-9.95672e-06	0.00529265	0.998503
cg24054668	0.00602605	0.0100194	0.54915	-0.00141804	0.00563651	0.801973	-0.00978553	0.00808025	0.229236
cg24054683	0.000367036	0.00649749	0.955085	-0.0029335	0.00365521	0.424471	0.00506285	0.00523995	0.336684
cg24054700	0.00169134	0.0159913	0.916017	0.00404253	0.00899603	0.65431	0.00194901	0.0128963	0.880232
cg24054774	-0.0249858	0.0131586	0.0609806	0.0132132	0.00740246	0.0778319	0.0159765	0.0106118	0.135894
cg24054854	-0.000121742	0.00891398	0.989135	0.00280685	0.00501463	0.577135	0.00155916	0.00718874	0.828814
cg24054870	-0.00735393	0.0179895	0.683722	-0.00782834	0.0101201	0.441348	-0.00237317	0.0145078	0.870451
cg24054871	-9.30032e-05	0.0181238	0.995918	-0.00739701	0.0101957	0.470136	-0.00591024	0.0146161	0.68696
cg24054898	0.00361668	0.00799327	0.652086	-0.0010788	0.00449668	0.810977	-0.00330551	0.00644623	0.609435
cg24054960	0.000637566	0.0249489	0.979672	-0.0146428	0.0140352	0.299772	-0.0139982	0.0201202	0.488498
cg24054997	0.0122417	0.00679475	0.0751466	-0.00722008	0.00382244	0.0623198	-0.0054439	0.00547967	0.3233
cg24055007	-0.00471593	0.011087	0.671651	0.00323466	0.00623706	0.605373	0.00404758	0.00894116	0.651925
cg24055029	-0.0189022	0.0251247	0.453928	0.0092128	0.0141341	0.516281	-0.00672139	0.020262	0.740915
cg24055030	-0.00526379	0.011502	0.648379	-0.000933117	0.00647056	0.885676	0.00836037	0.0092759	0.369975
cg24055178	-0.000496667	0.010502	0.962391	-0.0120612	0.00590797	0.0443016	0.00358304	0.00846939	0.673322
cg24055239	0.0110983	0.0148724	0.457585	0.00328482	0.0083666	0.69559	-0.00285241	0.011994	0.812593
cg24055302	-0.00658305	0.0242556	0.786739	0.00645358	0.0136452	0.637456	0.0136983	0.0195611	0.485662
cg24055398	0.00704307	0.00824954	0.395642	0.00207159	0.00464085	0.656456	-0.00372361	0.00665291	0.577158
cg24055461	-0.00250303	0.0121069	0.836704	-0.000701286	0.00681084	0.918232	0.00260768	0.00976372	0.790055
cg24055475	0.0137603	0.0135123	0.311398	-0.000317852	0.00760143	0.966744	-0.0143548	0.0108971	0.191274
cg24055556	-0.00213691	0.00259514	0.412569	0.000453526	0.00145992	0.756826	0.00437084	0.00209287	0.0397496
cg24055594	-0.00963597	0.0270129	0.722187	0.0170325	0.0151963	0.265518	0.0195012	0.0217847	0.373222
cg24055629	-0.00421619	0.00317997	0.188439	0.000570826	0.00178892	0.750441	0.00286682	0.00256451	0.266768
cg24055703	0.00230936	0.00922349	0.802899	0.00668765	0.00518875	0.200938	0.00603977	0.00743835	0.419073
cg24055792	-0.012203	0.00801865	0.131764	0.0108777	0.00451095	0.0180451	0.00778399	0.0064667	0.232046
cg24055799	0.010201	0.010468	0.332577	-0.0113504	0.00588887	0.0572667	-0.00622069	0.00844202	0.463229
cg24055800	0.0132265	0.0137077	0.337335	0.00212525	0.0077114	0.783526	-0.00765936	0.0110547	0.490287
cg24055836	-0.0032618	0.0119124	0.784891	-0.000294818	0.00670144	0.965013	-0.00206777	0.00960688	0.830097
cg24055846	0.00731733	0.00726843	0.316923	-0.000530401	0.00408891	0.897097	-0.00387258	0.00586168	0.510617
cg24055852	-0.0259613	0.00990181	0.0103602	0.00974653	0.00557034	0.0837758	0.0199399	0.00798539	0.0144522
cg24055855	-0.00769627	0.0157078	0.625421	-0.00222216	0.00883656	0.802055	0.000838737	0.0126677	0.947366
cg24055896	-0.051445	0.020005	0.011862	-0.00199393	0.011254	0.859792	0.0428955	0.0161332	0.00936844
cg24056001	0.0288664	0.00989428	0.00451331	-0.0080041	0.00556611	0.154104	-0.0179064	0.00797932	0.0274247
cg24056006	-0.0151637	0.00907301	0.0983416	-0.00154331	0.00510409	0.763111	0.0213807	0.00731699	0.00445358
cg24056020	0.00318168	0.00335537	0.345698	0.000728126	0.00188759	0.700651	-0.00366295	0.00270597	0.179435
cg24056028	0.0108848	0.00362653	0.00352694	-0.00583116	0.00204014	0.00535668	-0.00653929	0.00292465	0.0279765
cg24056123	-0.00811057	0.0162077	0.618077	-0.00291848	0.00911779	0.749688	0.00834331	0.0130709	0.524985
cg24056153	-0.00368744	0.00666619	0.581609	0.000991131	0.00375012	0.792194	0.00341107	0.005376	0.527459
cg24056223	0.00350753	0.00263379	0.186505	-0.00238415	0.00148166	0.111301	-0.00202014	0.00212404	0.344258
cg24056232	0.0145273	0.0105094	0.170498	-0.00102212	0.00591217	0.863154	-0.0132298	0.00847542	0.122248
cg24056307	0.00141679	0.00328659	0.667499	-0.000358466	0.0018489	0.846731	-0.00251985	0.00265049	0.344448
cg24056365	0.00615277	0.0235266	0.794321	0.00160114	0.013235	0.903995	-0.0162889	0.0189732	0.393018
cg24056402	-0.00579535	0.0110596	0.601636	0.00879729	0.00622168	0.161022	0.00664536	0.00891912	0.458285
cg24056418	-0.00308943	0.00488526	0.528824	-8.27497e-05	0.00274824	0.97605	0.00427122	0.00393975	0.281371
cg24056452	0.00763132	0.0204676	0.710189	-0.0044621	0.0115142	0.699332	-0.0172568	0.0165062	0.298769
cg24056562	-0.00194326	0.00285474	0.497903	0.00315967	0.00160595	0.0523899	-1.99074e-05	0.00230222	0.993121
cg24056567	-0.00979189	0.0143095	0.495651	0.00128236	0.00804991	0.87381	0.00709063	0.01154	0.540566
cg24056580	-0.00469523	0.00812932	0.565083	0.00206587	0.00457321	0.652612	0.00485816	0.00655595	0.460717
cg24056669	-0.00255094	0.0201995	0.899803	-0.00390131	0.0113634	0.732204	-0.00837409	0.0162901	0.608543
cg24056685	-0.00806832	0.0060411	0.185255	0.00688537	0.00339847	0.0458988	0.00363243	0.00487189	0.457972
cg24056730	0.0227074	0.0129374	0.0828328	0.00389217	0.00727804	0.594196	-0.0246612	0.0104335	0.0203758
cg24056751	0.00101982	0.0109607	0.926088	0.00427602	0.00616602	0.489899	0.00350792	0.00883933	0.69247
cg24056757	0.00435246	0.00849014	0.609527	0.00725264	0.00477619	0.1326	-0.000392704	0.00684693	0.954397
cg24056874	0.0126793	0.0113783	0.268274	0.00535593	0.00640098	0.405087	-0.0224051	0.00917615	0.0166933
cg24056885	-0.0613704	0.0608905	0.316372	0.037265	0.0342544	0.279719	0.0431174	0.0491056	0.382389
cg24056886	0.00327183	0.00967325	0.73602	-0.00558891	0.00544176	0.307316	0.00284227	0.00780107	0.716506
cg24056954	0.0227513	0.0128066	0.0792233	-0.0087374	0.00720444	0.228574	-0.0104413	0.010328	0.3149
cg24056991	0.000701978	0.0103155	0.945905	-0.0107992	0.00580308	0.0662099	0.00857183	0.00831904	0.305752
cg24057023	0.00430339	0.00252168	0.0915553	-0.00136496	0.00141859	0.338682	-0.00406191	0.00203362	0.0489831
cg24057041	0.032435	0.0118215	0.00740853	-0.0122241	0.00665028	0.0695361	-0.0217162	0.00953354	0.0252437
cg24057174	0.019667	0.0126282	0.123094	-0.00316806	0.0071041	0.656768	-0.0161981	0.0101841	0.115429
cg24057204	0.00950621	0.0196239	0.629333	-0.0127715	0.0110396	0.250562	-0.0106899	0.0158258	0.501208
cg24057218	-0.0141211	0.012109	0.24681	0.000995722	0.00681202	0.884132	0.0107873	0.0097654	0.272431
cg24057255	0.00995761	0.0120153	0.409572	-0.00458446	0.00675932	0.49946	-0.0138546	0.00968986	0.156439
cg24057263	-0.0353335	0.0276195	0.204273	0.0212285	0.0155375	0.175458	0.0214567	0.0222739	0.338125
cg24057362	-0.0164345	0.0185343	0.377738	0.0118047	0.0104266	0.260745	0.00426934	0.0149471	0.775856
cg24057514	-0.0140131	0.0150433	0.354226	0.0070775	0.00846274	0.405324	0.0171253	0.0121318	0.161717
cg24057558	0.0093588	0.140859	0.947183	0.0808445	0.0792416	0.310515	0.0150341	0.113597	0.895023
cg24057615	0.00687535	0.00866506	0.429722	7.58875e-05	0.0048746	0.987616	-0.0115378	0.006988	0.10241
cg24057642	-0.00504125	0.0119849	0.675086	0.00562867	0.00674223	0.406149	0.00363313	0.00966535	0.707933
cg24057701	-0.00398904	0.0104134	0.702627	0.00860443	0.00585816	0.14558	0.0036574	0.008398	0.664297
cg24057710	0.0145441	0.0111372	0.19511	-0.00981218	0.00626534	0.121039	-0.0109248	0.0089817	0.227221
cg24057718	-0.0127385	0.00871688	0.147604	-0.000690975	0.00490375	0.888276	0.0143987	0.00702979	0.0436219
cg24057935	0.0163413	0.0116215	0.163331	-0.00661895	0.00653778	0.314212	-0.00901321	0.00937226	0.338933
cg24057953	0.000742179	0.00757032	0.922133	0.000526378	0.00425874	0.901924	0.00160625	0.00610514	0.793111
cg24057985	0.0168989	0.0202522	0.406382	-0.0180347	0.011393	0.117144	-0.0145789	0.0163325	0.374577
cg24058003	-0.0176932	0.0202744	0.385294	0.0171143	0.0114055	0.137185	0.0144288	0.0163505	0.380013
cg24058010	0.0151746	0.0100384	0.134331	-0.00899234	0.00564718	0.115016	-0.0139547	0.00809554	0.0883892
cg24058013	0.027415	0.0137752	0.0497857	-0.00723478	0.00774934	0.353155	-0.0160109	0.0111091	0.153191
cg24058025	0.00938962	0.00516362	0.0725225	-0.00479364	0.00290483	0.102587	-0.00345264	0.00416424	0.409361
cg24058114	-0.00403702	0.00927568	0.664502	0.00895443	0.00521811	0.0897994	0.00554732	0.00748045	0.460388
cg24058116	-0.00286238	0.0334093	0.931925	0.0131111	0.0187947	0.487333	0.00930419	0.0269432	0.730702
cg24058120	8.69689e-05	0.00501028	0.986192	-0.00127042	0.00281858	0.65333	0.000894003	0.00404058	0.825424
cg24058132	0.0248443	0.0182939	0.178036	0.0017884	0.0102914	0.862454	-0.0104478	0.0147532	0.480776
cg24058145	-0.000326603	0.018854	0.98622	-0.0108411	0.0106065	0.309626	0.00466917	0.015205	0.759532
cg24058348	-0.0493004	0.0210669	0.0216174	-0.0108153	0.0118513	0.364044	0.0311353	0.0169895	0.0703608
cg24058365	-0.00388441	0.0161122	0.81007	-0.00232641	0.00906405	0.798059	0.0147054	0.0129938	0.260935
cg24058386	0.0388206	0.0289353	0.183287	-0.0321559	0.0162778	0.0514623	-0.0264445	0.0233351	0.260295
cg24058402	-0.00657255	0.00939386	0.486048	-0.00116076	0.00528459	0.82667	0.00555512	0.00757575	0.465408
cg24058419	0.00180026	0.0238907	0.94011	0.0202617	0.0134399	0.135369	0.00606466	0.0192668	0.753706
cg24058446	-0.0183566	0.00900476	0.0446036	0.011744	0.0050657	0.0228326	0.0140053	0.00726195	0.0571202
cg24058566	0.00765421	0.0137602	0.579495	-0.0122556	0.00774089	0.117082	-0.0119601	0.011097	0.284181
cg24058669	0.000619561	0.0144602	0.965925	0.000337686	0.00813473	0.966985	-0.00565488	0.0116616	0.628984
cg24058732	0.0110704	0.0121025	0.362928	-0.00586593	0.00680835	0.391343	-0.0124416	0.00976014	0.205876
cg24058805	0.00199224	0.00499597	0.691063	6.32436e-05	0.00281052	0.9821	-0.000397118	0.00402904	0.921717
cg24058823	-0.00409386	0.0037871	0.282754	-0.00144393	0.00213046	0.49977	0.00427998	0.00305414	0.164744
cg24058852	-0.00188428	0.0132571	0.887311	-0.0117355	0.00745791	0.119303	0.00303689	0.0106913	0.777061
cg24058979	-0.0141889	0.00714139	0.0501602	-0.000356551	0.00401745	0.929489	0.0110837	0.00575923	0.0576357
cg24059022	-0.00294616	0.00783788	0.707937	0.00944653	0.00440926	0.0350189	-0.00045106	0.00632092	0.943279
cg24059026	-0.000952931	0.00383199	0.80421	-0.00057987	0.00215572	0.788588	0.00124454	0.00309034	0.688166
cg24059033	0.00648884	0.0102243	0.527363	-0.00199659	0.00575177	0.729355	-0.00832052	0.00824548	0.315791
cg24059075	0.00615262	0.00992838	0.537113	-0.0116168	0.00558529	0.0405472	-0.00703315	0.00800682	0.382206
cg24059097	-0.00338627	0.0130887	0.79648	0.00667588	0.00736317	0.36715	0.00664817	0.0105555	0.530495
cg24059100	0.00111069	0.00907897	0.902921	0.00345548	0.00510744	0.500523	0.00189392	0.0073218	0.796517
cg24059107	-0.0234338	0.0137309	0.0915383	1.94099e-05	0.0077244	0.998001	0.0195191	0.0110734	0.0815438
cg24059119	-0.0411446	0.0268235	0.128769	0.0259714	0.0150898	0.0888666	0.0378935	0.021632	0.083427
cg24059143	-0.00336193	0.0242629	0.890123	-0.002082	0.0136493	0.879126	0.0013091	0.019567	0.946816
cg24059154	-0.00507343	0.0130609	0.698659	0.00905331	0.00734753	0.221288	0.0019758	0.0105331	0.851653
cg24059162	-0.0230928	0.0121426	0.0605846	0.0140765	0.00683093	0.0423891	0.00944272	0.0097925	0.337641
cg24059164	-0.0125468	0.0103813	0.23017	0.00198891	0.0058401	0.734275	0.012667	0.0083721	0.133989
cg24059366	0.00428646	0.00266345	0.111244	-0.000567435	0.00149834	0.705849	-0.00212722	0.00214796	0.324816
cg24059404	0.00192002	0.00267356	0.474634	-0.00238956	0.00150403	0.115826	-0.00111017	0.00215611	0.607963
cg24059418	-0.00781001	0.00757209	0.30527	0.0083226	0.00425974	0.0540159	0.00463876	0.00610657	0.449576
cg24059612	-0.00555432	0.0157215	0.724743	0.00885087	0.00884428	0.319791	-0.00104305	0.0126788	0.934627
cg24059623	0.00732548	0.0222473	0.742758	-0.00669402	0.0125154	0.594141	-0.0103214	0.0179415	0.566622
cg24059677	-0.00156702	0.0150079	0.917087	-0.00114423	0.00844279	0.892515	0.010128	0.0121032	0.40505
cg24059708	0.0297727	0.0162684	0.0707416	-0.00720899	0.00915192	0.433062	-0.0302439	0.0131198	0.023591
cg24059718	-0.00113904	0.00320835	0.723451	0.000734109	0.00180488	0.685225	0.000884447	0.0025874	0.733324
cg24059741	0.00834292	0.00734047	0.258914	-0.00504959	0.00412944	0.224774	-0.00709404	0.00591978	0.234107
cg24059765	0.0451472	0.0268178	0.0959524	-0.0301925	0.0150866	0.0485524	-0.022337	0.0216274	0.304623
cg24059786	0.0190127	0.0196723	0.33655	-0.0166774	0.0110668	0.135524	-0.0150282	0.0158649	0.346189
cg24059859	-0.00306663	0.0140394	0.827618	0.00640467	0.00789799	0.419674	0.000370217	0.0113222	0.973992
cg24059871	0.00183605	0.00742675	0.805333	0.000823641	0.00417798	0.84419	-0.00196393	0.00598936	0.743791
cg24059976	-0.00727109	0.00376994	0.0571053	-0.00256532	0.00212081	0.229788	0.00723474	0.00304029	0.0195686
cg24060015	-0.0124067	0.0143378	0.389302	-0.000548752	0.00806582	0.945918	0.00836421	0.0115628	0.471437
cg24060037	0.000292073	0.00318465	0.927142	-0.000547923	0.00179155	0.760476	0.000300861	0.00256828	0.907022
cg24060040	-0.0099458	0.0100948	0.327304	0.00703226	0.00567892	0.21901	0.00134812	0.00814105	0.868868
cg24060102	0.00161	0.00684561	0.814629	0.00235562	0.00385105	0.54238	-0.00221843	0.00552069	0.688812
cg24060136	-0.00120371	0.00235713	0.610906	0.000653169	0.00132602	0.623581	0.000700477	0.00190092	0.713422
cg24060190	0.0131914	0.00748398	0.081559	-0.00576782	0.00421017	0.174303	-0.00761986	0.00603551	0.21022
cg24060231	0.0125932	0.0291203	0.666507	-0.024499	0.0163818	0.138488	-0.0194741	0.0234843	0.40929
cg24060399	-0.0251098	0.0254289	0.326223	0.00665729	0.0143052	0.642853	0.010928	0.0205073	0.595506
cg24060451	-0.000717581	0.00374561	0.848529	0.00265386	0.00210713	0.211308	-0.000989089	0.00302068	0.744141
cg24060475	0.00225945	0.0253608	0.929218	-0.0162482	0.0142669	0.257956	-0.00800511	0.0204524	0.69648
cg24060494	-0.0157629	0.00926455	0.0925185	0.00219487	0.00521185	0.674722	0.00976726	0.00747147	0.194645
cg24060527	-0.00687766	0.00429327	0.112873	0.00101631	0.00241521	0.674966	0.00219655	0.00346234	0.527515
cg24060538	-0.0109435	0.0215997	0.613712	0.00509286	0.0121511	0.67618	0.00924118	0.0174192	0.597138
cg24060542	0.0120885	0.00802507	0.135688	-0.00558779	0.00451457	0.219227	-0.0103501	0.00647188	0.113478
cg24060551	0.00190769	0.0303772	0.950073	-0.0285498	0.017089	0.0984677	0.00802698	0.0244979	0.743975
cg24060564	-0.00373595	0.0097139	0.701496	-0.00437944	0.00546463	0.425126	0.00741274	0.00783385	0.346706
cg24060571	-0.0110026	0.0129139	0.396609	0.0115276	0.00726482	0.116278	0.00222905	0.0104145	0.831034
cg24060660	-0.00337599	0.0110953	0.761665	0.00581257	0.00624177	0.354368	0.00311406	0.00894792	0.728685
cg24060680	-0.00231233	0.00991186	0.816098	0.000353709	0.005576	0.94957	0.00155108	0.0079935	0.846605
cg24060683	0.0292615	0.0232584	0.211798	-0.0114433	0.0130842	0.384259	-0.0259985	0.0187569	0.169348
cg24060709	0.0128187	0.00846143	0.133494	-0.00604104	0.00476004	0.207864	-0.008199	0.00682378	0.232882
cg24060730	0.00385253	0.0444624	0.931156	0.00997354	0.0250127	0.691085	-0.0053791	0.035857	0.881108
cg24060744	-0.00913777	0.0188641	0.629347	0.0184712	0.0106121	0.0853775	0.00326098	0.0152131	0.830785
cg24060856	0.0330581	0.0228295	0.151283	-0.00718821	0.0128429	0.577154	-0.0384048	0.018411	0.0399792
cg24060874	-0.000789461	0.0079409	0.921041	-0.00014402	0.00446722	0.974357	0.00253087	0.006404	0.693685
cg24060890	-0.00379178	0.0156438	0.809067	-0.00600708	0.00880052	0.496727	-0.00176456	0.012616	0.889097
cg24060908	-0.0048198	0.0110803	0.664672	0.00947693	0.00623329	0.132128	0.0034458	0.00893576	0.700742
cg24060917	0.0125081	0.0125398	0.321366	-0.00677709	0.00705436	0.33943	-0.0149173	0.0101128	0.143883
cg24060938	0.00246494	0.011673	0.833262	0.00925019	0.00656671	0.162587	-0.00557509	0.00941374	0.55527
cg24060943	-0.00588492	0.00856879	0.494088	-0.00788342	0.00482044	0.10566	0.00562459	0.00691036	0.417956
cg24060954	-0.00468564	0.0075774	0.537985	-0.00283285	0.00426273	0.508129	0.00662962	0.00611085	0.281036
cg24061048	-0.0191629	0.0158477	0.229942	0.018069	0.00891524	0.0458224	0.01385	0.0127805	0.281571
cg24061073	-0.000403168	0.004067	0.921267	-0.00124657	0.00228793	0.587285	-0.00363135	0.00327987	0.271346
cg24061105	0.00512754	0.00941288	0.587361	0.00523475	0.00529529	0.325681	-0.00704034	0.00759109	0.35632
cg24061122	0.0235806	0.01768	0.18585	-0.00197142	0.00994602	0.843352	-0.0240546	0.0142582	0.0952557
cg24061125	-0.00154276	0.00691122	0.823896	0.00599908	0.00388796	0.126549	0.000671858	0.00557361	0.904338
cg24061127	0.0156523	0.0141555	0.271957	-0.000588468	0.00796328	0.941265	-0.0221261	0.0114158	0.0559177
cg24061141	0.0017967	0.00615471	0.771057	0.000513303	0.00346238	0.882495	0.00190963	0.00496351	0.701395
cg24061197	-0.00892449	0.0183228	0.627462	0.0194288	0.0103076	0.0628603	-0.00635585	0.0147765	0.668188
cg24061208	-0.0137394	0.0168899	0.418223	-0.00345868	0.00950155	0.716753	0.00781231	0.013621	0.567787
cg24061249	0.00810137	0.0221387	0.715322	-0.0050808	0.0124543	0.684333	-0.0213441	0.0178539	0.235223
cg24061330	-0.0462591	0.0252244	0.0701677	0.010509	0.0141902	0.460987	0.0528582	0.0203424	0.0110379
cg24061425	0.00673559	0.0109904	0.541605	-0.00212352	0.00618275	0.732101	0.000926726	0.00886331	0.916973
cg24061431	-0.0308995	0.0173291	0.0781405	0.0133865	0.00974863	0.173312	0.0145492	0.0139752	0.300793
cg24061542	-0.00464126	0.00479118	0.335438	-0.0010353	0.00269532	0.701854	0.00211606	0.00386388	0.585366
cg24061544	-0.00699494	0.013023	0.592586	0.0123037	0.00732618	0.0967425	0.00262001	0.0105025	0.803602
cg24061547	0.0101292	0.0161448	0.532079	7.136e-05	0.00908239	0.99375	-0.00972556	0.0130201	0.457146
cg24061580	0.00660679	0.0108093	0.542689	0.000600973	0.00608086	0.921506	-0.0088791	0.00871724	0.311299
cg24061613	0.0119146	0.0202217	0.557293	-0.00148465	0.0113759	0.896473	-0.0171322	0.016308	0.296445
cg24061675	-0.015871	0.0107547	0.143714	-0.00272847	0.00605015	0.653155	0.0044247	0.00867322	0.611264
cg24061727	0.00115353	0.0101951	0.910182	0.00178959	0.00573535	0.755783	-0.00430177	0.00822194	0.602192
cg24061761	0.00260606	0.03019	0.931414	0.0165021	0.0169836	0.333984	-0.00399872	0.024347	0.869933
cg24061786	0.00298914	0.0250182	0.905178	-0.020539	0.0140742	0.148159	-0.00797434	0.0201762	0.693659
cg24061878	0.00042195	0.0115296	0.970892	-0.00695334	0.00648606	0.286734	-0.00300221	0.00929812	0.747577
cg24061886	-0.00277571	0.00833226	0.739858	-0.00224434	0.00468738	0.633308	-0.00207317	0.00671961	0.758438
cg24061914	0.0393196	0.0281157	0.165604	-0.0291819	0.0158167	0.0685193	-0.0401521	0.0226741	0.0801734
cg24061917	0.0159455	0.00729063	0.0314801	-0.00603707	0.0041014	0.144727	-0.00992698	0.00587959	0.0950039
cg24061931	-0.00670774	0.00594157	0.262094	0.00253553	0.00334248	0.450203	0.000717107	0.00479162	0.881389
cg24062063	-0.00816203	0.0120397	0.499659	-0.00534721	0.00677302	0.432025	0.00660037	0.0097095	0.498488
cg24062139	-0.00220745	0.00850365	0.795809	0.00308566	0.0047838	0.520649	-0.00027307	0.00685783	0.968331
cg24062157	0.0155392	0.0119863	0.198342	-0.00193365	0.00674298	0.77499	-0.007394	0.00966643	0.44644
cg24062172	0.00698419	0.0230435	0.762564	-0.00303651	0.0129633	0.815363	-0.00426745	0.0185836	0.818927
cg24062257	0.0268665	0.0173392	0.124985	-0.0130323	0.0097543	0.185098	-0.0232955	0.0139833	0.0994056
cg24062309	-0.00586798	0.0126688	0.644416	0.00200273	0.00712692	0.779386	0.0102279	0.0102168	0.319627
cg24062310	0.0410129	0.0323445	0.20826	0.0171644	0.0181957	0.34819	-0.0412154	0.0260845	0.117804
cg24062313	-0.02168	0.0106255	0.0444173	-0.00335489	0.00597746	0.576099	0.0233568	0.00856902	0.00778994
cg24062375	0.000826386	0.0110191	0.940394	-0.00607547	0.00619889	0.329823	-0.00291861	0.00888644	0.743391
cg24062381	0.0023124	0.00327596	0.4822	0.000434466	0.00184292	0.814195	-0.00285622	0.00264192	0.282705
cg24062389	0.00908088	0.0242604	0.709107	-0.0132095	0.0136479	0.335849	-0.00414256	0.019565	0.832822
cg24062434	-0.00490272	0.0118805	0.680889	-0.00217532	0.00668349	0.74562	-0.00690837	0.00958115	0.472865
cg24062468	0.00896582	0.0073832	0.227975	-0.00286909	0.00415347	0.491594	-0.00917458	0.00595423	0.127068
cg24062472	0.00281467	0.00261034	0.28396	0.000642966	0.00146847	0.662607	-0.00183569	0.00210513	0.385661
cg24062526	-0.0105427	0.0107539	0.329694	-0.00372709	0.00604972	0.53949	0.0100353	0.0086726	0.25046
cg24062536	-0.014639	0.0120218	0.226707	0.00805983	0.00676297	0.236673	0.00531757	0.00969509	0.5848
cg24062571	-0.0061145	0.00661218	0.357723	0.00446982	0.00371973	0.232836	0.00175135	0.00533244	0.743392
cg24062598	-0.008434	0.0087323	0.336865	0.00866205	0.00491243	0.0814446	0.00703722	0.00704223	0.320491
cg24062706	0.0133022	0.00843934	0.118692	-0.000217663	0.00474762	0.96354	-0.0130068	0.00680597	0.0593642
cg24062754	0.00504348	0.00355525	0.159671	-0.00208688	0.00200003	0.299712	-0.00452152	0.00286715	0.118509
cg24062763	0.0343977	0.0322885	0.289746	-0.0270246	0.0181642	0.140505	-0.0162401	0.0260393	0.534511
cg24062767	-0.014251	0.00866539	0.103749	0.00108608	0.00487478	0.82423	0.00619662	0.00698827	0.377733
cg24062909	-0.00267495	0.0072674	0.713732	-0.00115987	0.00408833	0.777328	0.00420503	0.00586085	0.475046
cg24062918	-0.00614577	0.0123273	0.619386	-0.0101964	0.00693484	0.145168	0.00314629	0.00994147	0.752413
cg24063007	0.000845545	0.0107991	0.937775	0.00102925	0.00607512	0.865869	-0.00205085	0.00870902	0.814398
cg24063036	-0.00878587	0.00909089	0.336562	0.00282083	0.00511415	0.582688	0.00490678	0.00733142	0.50513
cg24063039	0.00120577	0.00293032	0.681756	-0.00160196	0.00164847	0.333915	-0.00101607	0.00236318	0.668312
cg24063043	0.00410985	0.0106908	0.701619	-0.00329124	0.00601417	0.585642	0.00653554	0.00862164	0.450524
cg24063062	0.0109672	0.00795115	0.171414	-0.00865999	0.00447298	0.0561829	-0.0051953	0.00641226	0.42008
cg24063080	0.0411456	0.0184783	0.0286119	-0.0138576	0.0103951	0.186067	-0.0349901	0.014902	0.0211962
cg24063092	-0.00778343	0.00675365	0.252356	0.00562623	0.00379932	0.142344	0.00869829	0.00544653	0.11397
cg24063120	-0.000476295	0.00566573	0.933202	-0.00201137	0.0031873	0.529697	-0.00142259	0.00456917	0.7563
cg24063199	0.00361773	0.0105308	0.732041	-0.000739283	0.00592416	0.900984	-0.00745218	0.00849261	0.382694
cg24063238	-0.00239677	0.00344089	0.487983	-0.00250066	0.0019357	0.199906	0.00482142	0.00277493	0.0859227
cg24063411	-0.019914	0.0110307	0.074564	0.00810969	0.00620541	0.194781	0.0145946	0.0088958	0.104574
cg24063470	-0.000675871	0.00442318	0.878917	0.00467172	0.0024883	0.0638822	-0.000245182	0.00356711	0.945363
cg24063591	0.0125117	0.00815556	0.128711	-0.00636366	0.00458797	0.169059	-0.00497712	0.00657711	0.451302
cg24063615	-0.00474308	0.00908785	0.603087	-0.00103093	0.00511244	0.840671	0.0118955	0.00732896	0.108275
cg24063645	0.0017372	0.00339922	0.610634	-0.00132209	0.00191226	0.491212	0.000678427	0.00274132	0.805132
cg24063742	-0.0102367	0.0170016	0.54871	0.0101853	0.00956436	0.289927	0.0145664	0.013711	0.29107
cg24063856	0.00737013	0.0216079	0.733881	-0.0111615	0.0121557	0.361107	0.00695061	0.0174258	0.690991
cg24063862	-0.00826501	0.014977	0.582502	0.00373536	0.00842544	0.658644	-0.00943966	0.0120783	0.436659
cg24063912	-0.0342374	0.0279856	0.224561	0.0294992	0.0157435	0.0644026	0.0262646	0.0225692	0.247786
cg24063962	-0.00232413	0.0208526	0.911518	0.0124046	0.0117308	0.293309	-0.0150006	0.0168167	0.374909
cg24064019	0.00698838	0.0115715	0.547497	0.00316403	0.00650962	0.62818	-0.00137392	0.0093319	0.883301
cg24064055	0.019531	0.0183546	0.290298	-0.0104727	0.0103255	0.313341	-0.0189193	0.0148022	0.204678
cg24064073	0.00601786	0.00824431	0.467434	0.00164909	0.0046379	0.723045	-0.00825763	0.00664869	0.217655
cg24064079	-0.00354152	0.0432709	0.934962	0.0368367	0.0243424	0.13392	0.00983834	0.0348962	0.778681
cg24064154	0.00233294	0.00682099	0.733177	0.00232876	0.0038372	0.545541	-0.000328657	0.00550084	0.952498
cg24064173	-0.0268992	0.0294535	0.363681	-0.00750573	0.0165693	0.65171	0.0367558	0.023753	0.125479
cg24064224	0.00684836	0.00879436	0.438306	-0.0100443	0.00494734	0.045458	-0.00313599	0.00709228	0.659489
cg24064264	0.00580835	0.0100549	0.56502	-0.00911252	0.00565648	0.11089	-0.00866983	0.00810888	0.288017
cg24064266	0.0141848	0.0272232	0.603682	-0.014859	0.0153146	0.334676	-0.00633365	0.0219544	0.773673
cg24064279	0.00968741	0.00654519	0.142549	-0.00237441	0.00368205	0.520754	-0.00914068	0.00527842	0.0869532
cg24064280	-0.000253614	0.00398974	0.949465	-0.00285757	0.00224446	0.20643	0.00181312	0.00321756	0.574574
cg24064300	0.00422158	0.00756652	0.578359	0.00278705	0.0042566	0.514391	-0.00492017	0.00610207	0.422314
cg24064325	-0.0134006	0.0150251	0.374974	-0.00494716	0.00845249	0.559903	0.00758609	0.0121171	0.53295
cg24064348	-0.0110973	0.0121214	0.362512	0.00154453	0.00681896	0.821353	0.0118121	0.00977536	0.230263
cg24064360	-0.00378879	0.0107209	0.724662	0.00392432	0.00603112	0.517009	0.00317578	0.00864594	0.714297
cg24064392	0.0015427	0.0151145	0.918943	-0.00381497	0.00850278	0.654809	0.00333807	0.0121892	0.78486
cg24064437	0.00351279	0.0212231	0.86893	-0.0176332	0.0119392	0.143395	-0.00407183	0.0171155	0.812529
cg24064464	0.013251	0.0432419	0.76002	-0.0414664	0.0243261	0.0919203	-0.00954075	0.0348728	0.785065
cg24064506	-0.00128383	0.0182436	0.944063	-0.0028474	0.0102631	0.782115	-0.0129767	0.0147127	0.38026
cg24064545	-0.0151437	0.0111499	0.177996	0.00236375	0.00627244	0.707227	0.00739254	0.00899189	0.413301
cg24064581	-0.00618192	0.0132613	0.64229	0.00642388	0.00746023	0.391614	-0.00181629	0.0106946	0.865546
cg24064594	-0.00741963	0.0189439	0.696287	0.0163813	0.010657	0.127974	0.00956034	0.0152774	0.533135
cg24064626	0.0147327	0.0082828	0.0788632	-0.0108329	0.00465956	0.0224632	-0.00421877	0.00667973	0.529358
cg24064639	0.000600081	0.0119562	0.960089	0.0084557	0.00672608	0.212142	-0.00795174	0.00964221	0.411861
cg24064690	0.0296803	0.0268196	0.271562	-0.0151332	0.0150876	0.318699	-0.0335092	0.0216289	0.12503
cg24064760	-0.00205694	0.00250961	0.41472	0.00166515	0.0014118	0.241509	0.000539496	0.00202389	0.790451
cg24064884	0.00885395	0.0131681	0.503167	-0.013207	0.00740782	0.0781818	-0.00242571	0.0106195	0.819868
cg24065044	4.99864e-05	0.00681161	0.994162	-0.000314711	0.00383193	0.934738	-0.00377406	0.00549328	0.493933
cg24065136	0.00750263	0.00768798	0.331888	0.000158556	0.00432494	0.970841	-0.0117567	0.00620003	0.061327
cg24065185	-0.00393084	0.0137462	0.775606	-0.00379841	0.00773304	0.624557	0.00528018	0.0110857	0.63508
cg24065216	0.00488914	0.0143602	0.734346	-0.00154544	0.00807844	0.848744	-0.0133183	0.0115809	0.253359
cg24065270	-0.00729537	0.0114877	0.527096	-0.00224751	0.0064625	0.728867	0.00586837	0.00926435	0.52815
cg24065304	0.000446323	0.0170277	0.97915	-0.00395281	0.00957906	0.680901	0.0107355	0.0137321	0.436515
cg24065312	-0.0249376	0.0211936	0.242617	0.00338768	0.0119226	0.776995	0.0211564	0.0170917	0.219192
cg24065328	0.036147	0.0157552	0.0242395	-0.014875	0.00886322	0.0969652	-0.0119774	0.0127059	0.348522
cg24065354	-0.0148725	0.00785248	0.0616287	-0.00193677	0.00441747	0.662183	0.0147565	0.00633269	0.0221649
cg24065381	0.00051888	0.0052796	0.921941	0.00447036	0.00297008	0.135998	-0.00245031	0.00425778	0.566479
cg24065395	0.00235554	0.00268988	0.383659	-0.000206346	0.00151321	0.891857	-0.00169778	0.00216928	0.43601
cg24065398	0.0120862	0.00886009	0.176132	0.000381756	0.00498431	0.939128	-0.0107691	0.00714528	0.135477
cg24065478	-0.00274649	0.0119069	0.818131	0.000726836	0.00669835	0.913847	0.00156367	0.00960245	0.87103
cg24065504	0.0021462	0.0119349	0.857717	-0.00220503	0.00671406	0.743402	-0.00276764	0.00962497	0.774393
cg24065521	0.0011991	0.00294608	0.685019	-0.000835295	0.00165734	0.615568	-0.00104804	0.00237589	0.66025
cg24065584	-0.0172052	0.029549	0.561933	-0.00722554	0.016623	0.664903	0.0153529	0.02383	0.521136
cg24065597	-0.0329376	0.126116	0.794593	0.0674886	0.0709473	0.344174	0.00710266	0.101707	0.944489
cg24065623	0.00715313	0.00885668	0.421545	-0.00823972	0.0049824	0.101864	-0.0024743	0.00714254	0.729886
cg24065641	0.00959502	0.0186482	0.608218	0.00379463	0.0104907	0.718463	-0.0202543	0.015039	0.181628
cg24065690	0.00700942	0.0109902	0.525326	-0.009268	0.00618262	0.137568	-0.0103515	0.00886313	0.246099
cg24065722	-0.00383039	0.0105145	0.716541	0.000585171	0.00591501	0.921427	0.00762903	0.00847949	0.370819
cg24065755	0.000165945	0.0107952	0.987771	0.00368548	0.00607293	0.545555	0.00276729	0.00870588	0.751367
cg24065761	-0.01686	0.0128601	0.193379	0.0019596	0.00723457	0.78715	0.0104698	0.0103711	0.315595
cg24065770	0.00447746	0.00587307	0.447948	-0.00387609	0.00330394	0.244004	-0.00474951	0.00473638	0.318817
cg24065807	0.00951682	0.00768629	0.219067	-0.00257849	0.00432398	0.552544	-0.00763988	0.00619866	0.221159
cg24065957	0.000790356	0.00986262	0.936317	-0.00173749	0.0055483	0.754928	-0.00712735	0.00795379	0.372733
cg24065982	0.00992827	0.0217007	0.648472	0.00155193	0.0122079	0.899142	-0.00858653	0.0175007	0.624945
cg24065991	-0.000111753	0.0162876	0.994542	0.00710958	0.00916271	0.439947	0.00638946	0.0131352	0.627909
cg24066005	-0.0228549	0.0176345	0.198471	0.00850889	0.00992041	0.393461	0.0253402	0.0142214	0.0783481
cg24066010	-0.00629268	0.00784992	0.425006	0.00161161	0.00441604	0.716059	0.00411817	0.00633063	0.517114
cg24066045	-0.00297002	0.00915002	0.746288	0.00742634	0.00514742	0.152771	0.00156672	0.0073791	0.832366
cg24066052	-0.00763881	0.0087771	0.386582	0.00310219	0.00493763	0.531508	0.00606476	0.00707836	0.393963
cg24066072	0.000665213	0.00302888	0.826691	0.000201164	0.00170392	0.906299	0.00112057	0.00244266	0.647586
cg24066163	0.00474373	0.0133529	0.723276	-0.0058138	0.00751179	0.441104	-0.0102984	0.0107686	0.341615
cg24066173	-0.000777574	0.00321349	0.809385	-0.00193041	0.00180778	0.288617	0.00130038	0.00259154	0.61712
cg24066198	-0.0040881	0.00355781	0.253758	0.000325149	0.00200147	0.871333	0.00257433	0.00286922	0.372134
cg24066259	-0.0277415	0.0228094	0.227264	0.0169097	0.0128316	0.191107	0.0144022	0.0183949	0.435833
cg24066284	0.000889955	0.0069281	0.898092	-0.00234853	0.00389746	0.548393	0.00183914	0.00558722	0.742837
cg24066316	-0.00231154	0.00568041	0.685081	0.00348793	0.00319556	0.27814	0.0031289	0.00458101	0.496455
cg24066474	-0.00175316	0.0169671	0.917947	5.36061e-06	0.00954499	0.999553	0.00392717	0.0136833	0.774807
cg24066490	-0.0143272	0.00617895	0.0228116	0.00990395	0.00347602	0.0054967	0.00646031	0.00498306	0.198328
cg24066516	0.0424688	0.0175744	0.0178101	-0.0186862	0.00988664	0.0621599	-0.0137748	0.014173	0.333858
cg24066561	0.00469654	0.0141245	0.740322	0.00112069	0.00794583	0.888171	-0.022471	0.0113908	0.0517759
cg24066601	-0.0151806	0.0169466	0.372894	0.00125896	0.00953346	0.895252	0.00378588	0.0136667	0.782442
cg24066641	-0.0131614	0.014474	0.365756	0.00233215	0.00814248	0.775255	0.0105991	0.0116727	0.366434
cg24066677	-0.00036553	0.00397266	0.926905	0.00132062	0.00223485	0.556141	-0.00232529	0.00320378	0.469958
cg24066680	-0.00483658	0.0100511	0.63161	-0.00546043	0.0056543	0.336927	0.00253947	0.00810575	0.754826
cg24066712	-0.0109426	0.0101306	0.283128	0.00404464	0.00569904	0.479829	0.00869768	0.00816988	0.290071
cg24066731	-0.00291896	0.00320918	0.365623	0.000945349	0.00180535	0.601893	0.000343739	0.00258807	0.894652
cg24066742	0.0108171	0.0103498	0.298917	0.00283714	0.00582234	0.627311	-0.00639061	0.00834664	0.446005
cg24066843	-0.0163022	0.0290474	0.576118	0.00407037	0.0163408	0.803891	0.00458231	0.0234255	0.845381
cg24066856	-0.00561363	0.0242537	0.817518	0.00334729	0.0136441	0.806793	-0.00252163	0.0195596	0.897725
cg24066883	-0.0102456	0.0206299	0.620728	-0.00106644	0.0116055	0.927001	0.0137642	0.0166371	0.410373
cg24066916	0.00108785	0.0100162	0.913769	-0.000391558	0.00563471	0.944763	-0.00943095	0.00807766	0.24626
cg24066928	-0.00548007	0.00936961	0.56018	0.00267184	0.00527095	0.613537	0.00452383	0.00755619	0.550971
cg24066931	-0.00644327	0.00404272	0.114694	0.000595962	0.00227427	0.79392	0.00720109	0.00326029	0.0298843
cg24066980	0.00753811	0.00274163	0.00728999	-0.00214092	0.00154233	0.16873	-0.00566005	0.00221101	0.0122373
cg24067003	-0.00776172	0.0347522	0.823803	0.00639448	0.0195501	0.744411	0.0236577	0.0280262	0.400967
cg24067046	0.0104281	0.00790351	0.190569	-0.00900098	0.00444618	0.0460658	-0.00833328	0.00637385	0.194596
cg24067047	-0.0113849	0.0187129	0.544547	0.0244818	0.0105271	0.022422	0.00674921	0.0150912	0.655847
cg24067067	0.0098588	0.00931606	0.292936	-0.00117315	0.00524082	0.823412	-0.00248396	0.00751301	0.741744
cg24067075	-0.00557554	0.00993191	0.576018	-0.00130497	0.00558727	0.815887	0.00411618	0.00800966	0.608654
cg24067118	-0.0203093	0.0168218	0.230657	0.00723481	0.00946323	0.446676	0.00651956	0.0135661	0.632051
cg24067133	0.0029009	0.0103029	0.778964	-0.00875329	0.00579597	0.134691	0.00846947	0.00830884	0.310938
cg24067156	-0.0499369	0.0241872	0.0420091	-0.000111259	0.0136067	0.993495	0.0246942	0.019506	0.208978
cg24067169	-0.00844966	0.0330193	0.798646	0.0184407	0.0185752	0.323645	0.0268399	0.0266286	0.316347
cg24067170	0.0090638	0.00817408	0.270623	-0.00262252	0.00459839	0.569971	-0.0129497	0.00659205	0.0527467
cg24067194	-0.024858	0.0178819	0.16812	0.0198498	0.0100596	0.0517198	0.0252447	0.014421	0.0836307
cg24067214	0.00728152	0.0122988	0.555387	-0.010304	0.00691878	0.140114	-0.00810214	0.00991844	0.416283
cg24067267	0.0216155	0.0118108	0.0707332	-0.00950873	0.00664424	0.156062	-0.013572	0.00952489	0.157848
cg24067325	0.00892985	0.0116223	0.444417	0.00264212	0.00653823	0.687152	-0.0166338	0.0093729	0.0795324
cg24067356	-0.00868646	0.0159701	0.587921	-0.0037259	0.00898412	0.679391	0.000781723	0.0128792	0.951743
cg24067378	-0.00921153	0.0157666	0.560605	0.0163125	0.00886965	0.0693871	0.00804436	0.0127151	0.528653
cg24067429	-0.0123624	0.0182289	0.499503	-0.0065459	0.0102548	0.524979	0.0028665	0.0147008	0.845867
cg24067492	-0.00120387	0.00454288	0.79165	0.00082986	0.00255564	0.746193	-0.00371234	0.00366364	0.313796
cg24067615	-0.00702756	0.00818759	0.39313	0.00403316	0.00460599	0.383697	0.00532326	0.00660294	0.42238
cg24067652	-0.000351355	0.00627306	0.955465	0.00417588	0.00352896	0.239982	0.00185595	0.00505896	0.714632
cg24067755	-0.00244554	0.00207095	0.240944	0.000955955	0.00116503	0.414202	0.00337258	0.00167013	0.0466015
cg24067788	-0.00690653	0.0101162	0.49664	0.00398302	0.00569095	0.485909	0.00684951	0.00815828	0.403501
cg24067803	0.0105242	0.00889589	0.240089	0.0002238	0.00500445	0.964435	-0.00498458	0.00717415	0.489077
cg24067832	0.0183757	0.023012	0.42679	-0.0102438	0.0129456	0.430974	-0.0165192	0.0185582	0.375908
cg24067844	0.00844395	0.00745773	0.260717	-0.00191295	0.0041954	0.649579	-0.00729528	0.00601434	0.228498
cg24067866	0.00569541	0.006991	0.417533	0.00243776	0.00393284	0.537016	-0.00394549	0.00563794	0.485956
cg24067911	0.00246022	0.010479	0.814948	0.00216996	0.00589507	0.713716	0.00457685	0.0084509	0.589524
cg24067952	0.00442649	0.00727509	0.544515	-0.003036	0.00409266	0.460244	-0.00272345	0.00586705	0.643696
cg24067958	0.0700532	0.0297413	0.0208047	-0.0249521	0.0167312	0.139572	-0.047986	0.0239851	0.0486209
cg24067982	-0.00913499	0.00797215	0.255068	0.000332042	0.0044848	0.941155	0.00967647	0.0064292	0.13601
cg24068006	0.0279209	0.0315875	0.379232	-0.0158905	0.0177698	0.373718	0.00956161	0.025474	0.708337
cg24068053	0.00243573	0.0125006	0.845976	0.0038915	0.0070323	0.581459	0.000764509	0.0100812	0.939728
cg24068095	-0.0047474	0.0135517	0.726968	0.00323478	0.00762364	0.672412	0.0051312	0.0109289	0.639909
cg24068126	-0.0230523	0.0130472	0.0808455	0.00529134	0.00733981	0.472943	0.0172273	0.010522	0.105273
cg24068229	0.000394434	0.00372903	0.916011	0.000991541	0.00209779	0.637668	-0.00104934	0.0030073	0.728005
cg24068289	-0.0118934	0.00999486	0.237379	0.000755809	0.00562269	0.893387	0.00543302	0.00806043	0.502117
cg24068299	0.00317794	0.00450073	0.48206	0.00211816	0.00253192	0.405174	-0.00360028	0.00362965	0.324057
cg24068310	-0.000403527	0.00258937	0.876529	0.00103315	0.00145667	0.480107	-0.000333609	0.00208822	0.873451
cg24068348	0.010165	0.0307822	0.742043	-0.0179678	0.0173168	0.302402	-0.0115853	0.0248245	0.641918
cg24068372	0.00898866	0.00761706	0.241265	-0.00683079	0.00428504	0.114625	-0.00496249	0.00614284	0.421433
cg24068409	0.00306545	0.00775693	0.693693	6.13392e-05	0.00436372	0.988818	-0.00263916	0.00625563	0.674174
cg24068440	0.000469738	0.00235725	0.842525	-0.000874793	0.00132609	0.511243	-7.52159e-05	0.00190102	0.968532
cg24068468	0.00305834	0.0151229	0.840219	-0.0123646	0.00850752	0.149803	-0.00616135	0.012196	0.61473
cg24068511	0.0195051	0.00786762	0.0151446	-0.0115641	0.00442599	0.0106186	-0.00907638	0.0063449	0.15624
cg24068655	-0.00763527	0.00970143	0.433456	-0.00297067	0.00545761	0.587649	0.0075861	0.00782379	0.334987
cg24068708	-0.00164479	0.00422706	0.698168	-0.00299041	0.00237796	0.211998	0.00178038	0.00340894	0.602843
cg24068761	0.0130675	0.0190341	0.494249	-0.00614291	0.0107078	0.567695	-0.0151747	0.0153502	0.325682
cg24068772	-0.0053061	0.0198663	0.790047	0.00869276	0.011176	0.438841	-0.00445823	0.0160214	0.781483
cg24068815	0.00147503	0.010275	0.886191	0.00830535	0.00578027	0.154433	-0.00735882	0.00828633	0.377011
cg24068859	-0.00174862	0.00416723	0.675828	0.00522193	0.00234431	0.0285562	0.00331474	0.00336069	0.326772
cg24068972	-0.00629638	0.0104407	0.548075	0.01069	0.00587351	0.0722734	0.00882864	0.00842	0.297366
cg24069037	0.0219255	0.0117672	0.0658762	-0.0172239	0.00661971	0.0109346	-0.0172999	0.00948971	0.0718164
cg24069048	-0.0262783	0.0227804	0.251919	0.00595112	0.0128153	0.643566	-0.00329596	0.0183714	0.858045
cg24069072	-0.00786324	0.0125571	0.532863	0.00498598	0.0070641	0.48223	0.00922331	0.0101268	0.364985
cg24069126	0.00749814	0.0165072	0.650818	0.00321777	0.00928627	0.729817	-0.0199726	0.0133124	0.137241
cg24069172	0.00370949	0.0115277	0.748402	-0.010965	0.00648498	0.0945344	0.00365633	0.00929657	0.695084
cg24069188	-0.00558262	0.0113065	0.622752	0.00645128	0.00636053	0.313334	0.00404838	0.00911817	0.658178
cg24069262	0.0171469	0.0142061	0.230776	-0.0065881	0.00799173	0.412039	-0.0105405	0.0114566	0.360156
cg24069286	0.00302782	0.00891397	0.734942	-0.00117031	0.00501462	0.816028	-0.00280443	0.00718874	0.697428
cg24069297	0.00358035	0.00776315	0.645835	0.00291705	0.00436722	0.50598	0.00138709	0.00626065	0.825191
cg24069376	0.00956631	0.0127338	0.454575	-0.00271305	0.0071635	0.705831	-0.00546377	0.0102693	0.596079
cg24069424	0.00707043	0.00920529	0.444566	-0.00255717	0.00517851	0.622718	-0.00104747	0.00742367	0.888125
cg24069444	-0.00536195	0.0306193	0.861405	-0.00253846	0.0172251	0.883189	-0.00629311	0.0246932	0.799453
cg24069479	-0.00377368	0.00299007	0.210375	-0.00142692	0.00168209	0.398653	0.00357792	0.00241136	0.141567
cg24069489	-0.040993	0.0214487	0.0593475	0.0156187	0.0120661	0.199024	0.0156978	0.0172974	0.366697
cg24069502	-0.011001	0.0122887	0.373204	0.00449932	0.00691312	0.516907	0.00908025	0.00991033	0.362133
cg24069542	0.034593	0.0229535	0.135495	-0.035632	0.0129126	0.00708933	-0.00757575	0.018511	0.683381
cg24069559	-0.00200152	0.0037182	0.591775	0.00117649	0.0020917	0.575285	0.000969399	0.00299857	0.747272
cg24069602	-0.00785286	0.0131396	0.551662	-0.00730562	0.00739176	0.325788	0.00801928	0.0105965	0.451271
cg24069653	0.0302709	0.0198872	0.131688	-0.00896257	0.0111877	0.425302	-0.0274741	0.0160382	0.0903492
cg24069670	0.0122609	0.00818924	0.138046	-0.00237033	0.00460692	0.608227	-0.0155256	0.00660427	0.0210459
cg24069674	0.00504213	0.0184243	0.785004	-0.00702837	0.0103648	0.499548	-0.00424982	0.0148584	0.775558
cg24069701	-0.00324816	0.00747728	0.665096	-0.000397157	0.0042064	0.925	-0.00329878	0.00603011	0.585777
cg24069724	-0.00510403	0.00683159	0.457052	0.00725682	0.00384316	0.0624048	0.00511927	0.00550939	0.355421
cg24069768	-0.0045638	0.0185194	0.805941	0.010014	0.0104183	0.33918	-0.00240971	0.0149351	0.872205
cg24069815	-0.0125712	0.00833069	0.135	0.00625209	0.0046865	0.185746	0.00573694	0.00671835	0.395549
cg24069819	-0.0155967	0.0187039	0.406691	0.0192659	0.010522	0.0706045	0.0105723	0.0150839	0.485282
cg24069827	0.00275819	0.0119417	0.817892	0.0107104	0.0067179	0.114578	-0.00584713	0.00963048	0.545371
cg24069840	0.00109588	0.00412454	0.791115	-0.000611673	0.00232029	0.792712	-0.00264155	0.00332627	0.42932
cg24069871	-0.0105372	0.0190828	0.582273	-0.00327761	0.0107352	0.760873	0.00820599	0.0153895	0.595273
cg24069884	-0.0123228	0.0103656	0.237822	-0.000585311	0.00583127	0.920283	0.00590685	0.00835944	0.481743
cg24069886	0.00493312	0.00704786	0.485873	-0.00614708	0.00396483	0.124761	0.0041792	0.0056838	0.464191
cg24069928	0.00564006	0.0280661	0.841213	-0.0144881	0.0157888	0.361415	0.00497531	0.0226341	0.826543
cg24069957	-0.00142892	0.00353668	0.687206	-0.000765214	0.00198959	0.701488	0.0010825	0.00285219	0.705237
cg24069962	0.00338559	0.00821756	0.681381	0.0085691	0.00462286	0.0672601	-0.00360236	0.00662712	0.588154
cg24069963	0.00968419	0.00890139	0.279696	-0.00321794	0.00500755	0.522201	-0.0101522	0.00717859	0.160944
cg24070014	0.0160634	0.0208016	0.442126	-0.0145746	0.0117021	0.216384	-0.00529652	0.0167756	0.752984
cg24070084	0.0119355	0.00819605	0.149007	-0.00619957	0.00461075	0.182335	-0.00794696	0.00660977	0.232584
cg24070127	-0.0103671	0.00991401	0.298663	0.002564	0.00557721	0.646885	0.00103668	0.00799523	0.897139
cg24070137	0.0119407	0.0210467	0.571976	-0.00503678	0.01184	0.671617	-0.0149016	0.0169733	0.382449
cg24070195	1.35154e-05	0.00372093	0.99711	0.00108186	0.00209324	0.606612	0.000584735	0.00300077	0.845966
cg24070198	0.0111597	0.011682	0.342138	-0.00416277	0.00657178	0.528153	-0.0100517	0.00942101	0.28902
cg24070213	-0.000492484	0.00356637	0.890495	0.000176465	0.00200629	0.930119	0.0016495	0.00287613	0.567811
cg24070280	-0.00723876	0.0176839	0.683318	0.0089579	0.00994821	0.370423	0.00255829	0.0142613	0.858061
cg24070292	-0.00311874	0.0066695	0.641258	0.00706436	0.00375198	0.0631435	0.00339687	0.00537867	0.52938
cg24070446	0.0151695	0.0173515	0.384447	0.000208649	0.00976123	0.982996	-0.0167526	0.0139933	0.234561
cg24070512	0.0243553	0.0313059	0.438741	-0.00296488	0.0176114	0.866708	-0.00176782	0.0252469	0.944341
cg24070541	0.0124814	0.00730244	0.0910624	-0.00857635	0.00410805	0.039819	-0.0118922	0.00588911	0.046601
cg24070543	0.00309079	0.0059813	0.606678	-0.000129505	0.00336483	0.969389	0.00417221	0.00482367	0.389503
cg24070673	0.0127013	0.0131015	0.335069	-0.000108534	0.00737033	0.988285	-0.00158774	0.0105658	0.880906
cg24070801	-0.0100613	0.0180767	0.579272	0.0116466	0.0101692	0.255307	0.0117419	0.0145781	0.42281
cg24070814	-0.00385512	0.00746814	0.607049	-0.0079868	0.00420126	0.0606844	0.00751311	0.00602274	0.215656
cg24070823	-0.00425595	0.0101252	0.675303	-2.52918e-05	0.00569602	0.996468	0.00183566	0.00816555	0.82267
cg24070837	-0.0130428	0.0106887	0.225747	0.0100668	0.00601299	0.0977718	0.00890934	0.00861995	0.304268
cg24070847	0.00644345	0.00341827	0.0628466	-0.00103853	0.00192298	0.590567	-0.0051359	0.00275669	0.0659066
cg24070867	-0.0112709	0.00853107	0.189993	-0.0056728	0.00479922	0.240492	0.0109505	0.00687995	0.115176
cg24070942	-0.0159103	0.0167431	0.344675	0.00928401	0.00941899	0.327093	0.0172273	0.0135026	0.205486
cg24070944	0.0181719	0.0168568	0.284078	0.00549574	0.00948295	0.563758	-0.0117906	0.0135943	0.388209
cg24070963	0.0125564	0.014151	0.377413	-0.000860261	0.00796074	0.9142	0.000822763	0.0114122	0.942695
cg24070990	0.028581	0.0183084	0.122219	-0.00778043	0.0102995	0.452088	-0.00939338	0.0147649	0.526359
cg24071007	0.00574832	0.0142067	0.686773	-0.00795389	0.0079921	0.322454	-0.00817769	0.0114571	0.477328
cg24071057	-0.00286118	0.00459202	0.534902	-0.000625223	0.00258328	0.809342	0.0013007	0.00370327	0.726286
cg24071064	-0.0050141	0.0115031	0.66402	-0.00692974	0.00647114	0.28726	0.00316483	0.00927674	0.733827
cg24071085	-0.00989248	0.0127604	0.440345	0.00515076	0.00717847	0.475015	0.0067201	0.0102907	0.515503
cg24071177	0.00740705	0.0233581	0.751939	-0.015045	0.0131403	0.255441	-0.0113523	0.0188373	0.548346
cg24071200	0.0168946	0.0132188	0.204702	-0.0111063	0.00743632	0.139003	-0.0143195	0.0106604	0.182767
cg24071226	-0.00186104	0.0240095	0.938398	-0.00226115	0.0135067	0.867446	0.0125613	0.0193626	0.518255
cg24071303	0.00405124	0.00906961	0.65624	0.0044644	0.00510218	0.384041	-0.00723066	0.00731425	0.325679
cg24071429	-0.00456542	0.00764885	0.552176	0.000972215	0.00430292	0.821788	0.00581933	0.00616848	0.348151
cg24071464	0.0162138	0.00797441	0.0451496	-0.0107847	0.00448607	0.018388	-0.00512066	0.00643102	0.428109
cg24071500	0.000623138	0.00273193	0.820121	-0.00110964	0.00153687	0.472267	0.000943561	0.00220319	0.669537
cg24071519	-0.0013566	0.00215638	0.530966	0.001921	0.00121309	0.117008	0.00104013	0.00173903	0.551358
cg24071544	-0.00687913	0.00731128	0.349427	-0.00377537	0.00411302	0.361265	0.00749337	0.00589624	0.207241
cg24071546	0.000561334	0.00762191	0.941464	-0.0021109	0.00428777	0.623771	-0.00151786	0.00614675	0.805552
cg24071582	0.0214003	0.0118259	0.073891	-0.00908231	0.00665277	0.175795	-0.00370916	0.00953711	0.698309
cg24071639	0.0127934	0.00698136	0.0703781	-0.0104813	0.00392742	0.00911731	-0.00402792	0.00563017	0.476312
cg24071676	-0.00114327	0.0111734	0.918743	0.0027401	0.00628569	0.663995	-0.00424321	0.00901088	0.638919
cg24071762	-0.0122957	0.0265149	0.644029	0.0186432	0.0149162	0.214779	0.0120923	0.0213832	0.573219
cg24071814	-0.039558	0.0263831	0.137484	0.0293448	0.014842	0.051267	0.0284981	0.0212769	0.184014
cg24071851	0.0125237	0.0332945	0.707744	-0.00341942	0.0187301	0.855576	0.00413606	0.0268506	0.877944
cg24071870	0.00268474	0.0032612	0.412678	0.00157686	0.00183461	0.39248	-0.00333865	0.00263002	0.207749
cg24071892	0.0360765	0.0155286	0.0225554	-0.0105185	0.00873574	0.231903	-0.0317791	0.0125232	0.0129853
cg24071927	0.00129106	0.00364016	0.723715	-0.000691081	0.0020478	0.736591	-0.000785091	0.00293564	0.789782
cg24072013	-0.000312701	0.00330215	0.924779	0.000428933	0.00185765	0.817947	-0.00125047	0.00266305	0.63987
cg24072093	0.0212515	0.0123852	0.0898271	0.00212384	0.00696738	0.761244	-0.0162221	0.00998812	0.108048
cg24072140	0.00934379	0.0260484	0.720703	-0.0102846	0.0146537	0.484697	0.00884377	0.0210069	0.674823
cg24072202	0.0385802	0.0225175	0.0902947	-0.0187794	0.0126674	0.141905	-0.0337918	0.0181594	0.0662239
cg24072283	0.00184432	0.00398067	0.644321	0.000136674	0.00223936	0.951477	-0.00209827	0.00321024	0.515122
cg24072311	-0.000370035	0.00367764	0.920091	-0.00180286	0.00206888	0.385981	-0.00171997	0.00296586	0.5635
cg24072330	0.0528253	0.023615	0.0279078	0.00673437	0.0132848	0.613522	-0.0535819	0.0190445	0.00608636
cg24072331	-0.0224821	0.0110194	0.0444313	0.00698659	0.00619905	0.262897	0.00942032	0.00888668	0.292125
cg24072381	0.00229236	0.00737552	0.756708	-0.00493982	0.00414916	0.23714	-0.0099272	0.00594804	0.0987994
cg24072474	-0.00423686	0.00354117	0.234845	0.00160449	0.00199211	0.422823	0.00178482	0.0028558	0.533657
cg24072579	0.0110729	0.0141715	0.436767	-0.0116834	0.00797228	0.146474	-0.0104875	0.0114287	0.361399
cg24072585	0.00622976	0.0126079	0.6225	0.00344872	0.00709269	0.628051	-0.00181216	0.0101678	0.858969
cg24072600	-0.0153182	0.0138972	0.273465	0.00794839	0.00781798	0.312191	0.0135369	0.0112075	0.230459
cg24072640	0.00191692	0.0187387	0.918761	-0.00848557	0.0105416	0.423088	0.00382151	0.0151119	0.800972
cg24072819	0.00468686	0.0025341	0.0678592	-0.000282703	0.00142558	0.843278	-0.00277479	0.00204365	0.178132
cg24072885	-0.00131115	0.00518759	0.801074	0.00275919	0.00291832	0.347098	0.000178813	0.00418357	0.966008
cg24072904	-0.0165693	0.0147389	0.264097	0.00651766	0.00829148	0.434015	0.012767	0.0118863	0.285821
cg24072924	-0.00232642	0.00512764	0.6512	0.00376348	0.00288459	0.195523	0.00157837	0.00413522	0.703645
cg24072927	-0.0057419	0.0249162	0.818297	-0.00356863	0.0140168	0.799649	0.00867681	0.0200938	0.66697
cg24072936	-0.0187174	0.0096549	0.0558639	0.00231587	0.00543144	0.670907	0.0218878	0.00778627	0.00612834
cg24072947	0.00275035	0.0125768	0.827421	0.00565165	0.00707521	0.426635	-0.0114749	0.0101427	0.261092
cg24073022	7.80522e-05	0.0122931	0.994949	0.00418505	0.00691557	0.546682	-0.00268014	0.00991384	0.787551
cg24073023	-0.14896	0.106551	0.165744	0.00149604	0.0599409	0.980147	0.211872	0.0859286	0.0156862
cg24073042	-0.0244759	0.0145674	0.0965928	0.0184713	0.00819498	0.0267703	0.0099193	0.011748	0.400848
cg24073044	0.0150608	0.0111245	0.179378	-0.00819971	0.00625818	0.193645	-0.0133317	0.00897145	0.140976
cg24073051	-0.000862239	0.00331727	0.795551	-0.00175158	0.00186616	0.350595	0.00303267	0.00267524	0.260146
cg24073056	0.010623	0.0362768	0.770365	-0.017077	0.0204078	0.405058	-0.0019571	0.0292557	0.946821
cg24073060	-0.00112542	0.0079164	0.887287	-0.000112281	0.00445343	0.979945	-0.000750304	0.00638424	0.906722
cg24073064	-0.00182109	0.00298597	0.543566	5.56057e-05	0.00167978	0.97367	0.000787166	0.00240806	0.744556
cg24073074	0.00621318	0.00993404	0.533356	-0.00726288	0.00558847	0.197246	-0.00292952	0.00801138	0.71552
cg24073080	0.000956323	0.00313038	0.760734	0.000392347	0.00176102	0.824229	-0.0023599	0.00252451	0.352544
cg24073089	0.000617714	0.0119989	0.959063	-0.00377873	0.00675007	0.577084	-0.0103922	0.00967659	0.285884
cg24073122	-0.00844711	0.0124072	0.497834	0.0127521	0.00697977	0.0712072	0.00447977	0.0100059	0.655499
cg24073131	-0.00574489	0.00319076	0.0753327	0.00492767	0.00179499	0.00737737	0.00373989	0.00257322	0.149798
cg24073161	0.000174181	0.00275325	0.949705	-0.000570903	0.00154886	0.713346	0.00038492	0.00222038	0.862783
cg24073215	0.00466643	0.00830338	0.575601	0.00589463	0.00467113	0.210427	-0.0114307	0.00669633	0.0914696
cg24073226	0.00963874	0.00631171	0.130444	-0.00137831	0.0035507	0.698855	-0.00403659	0.00509013	0.429972
cg24073311	-0.00475134	0.0146052	0.745739	0.00235313	0.00821625	0.775269	0.00733866	0.0117784	0.534914
cg24073324	0.0112509	0.0145087	0.440224	-0.0127044	0.00816201	0.123297	-0.00761226	0.0117007	0.517071
cg24073348	0.00329932	0.00277612	0.23796	-0.00353229	0.00156173	0.0262626	-0.00346627	0.00223882	0.125275
cg24073352	-0.00106093	0.00986719	0.914629	-0.00412	0.00555086	0.459996	-0.000438372	0.00795747	0.956197
cg24073365	0.00194305	0.00364629	0.595504	0.000357466	0.00205125	0.86207	-0.000369822	0.00294058	0.900215
cg24073384	-0.00326046	0.0118034	0.783041	0.00693843	0.00664009	0.299018	0.0115345	0.00951893	0.228966
cg24073393	0.0107791	0.0276781	0.69792	-0.0238848	0.0155706	0.128751	-0.0226891	0.0223212	0.312286
cg24073418	0.0127825	0.0176866	0.471834	-0.00521471	0.00994973	0.601569	-0.00373376	0.0142635	0.794132
cg24073442	0.00691384	0.0117542	0.557956	-0.0098002	0.0066124	0.142013	-0.00655383	0.00947924	0.491206
cg24073452	0.0133626	0.00612989	0.0320288	-0.00646929	0.00344842	0.064085	-0.0123397	0.00494349	0.0144864
cg24073466	-0.00960082	0.00895607	0.286758	0.00322841	0.00503831	0.523394	-0.00117548	0.00722269	0.871103
cg24073484	0.0188628	0.0104986	0.0759352	-0.0167207	0.00590606	0.00578878	-0.00225363	0.00846666	0.790748
cg24073546	-0.00719028	0.0094672	0.449658	0.0108464	0.00532585	0.0448075	0.00811904	0.0076349	0.290607
cg24073556	-0.00399473	0.0189241	0.833321	0.0067625	0.0106459	0.526992	0.0115786	0.0152615	0.450145
cg24073588	0.0458271	0.0221431	0.0415271	-0.0113774	0.0124568	0.36364	-0.0274266	0.0178574	0.128285
cg24073597	-0.00309351	0.010091	0.759927	0.00218644	0.00567676	0.701084	0.00405455	0.00813795	0.61961
cg24073613	0.00924182	0.0054089	0.0911683	-0.00645628	0.00304282	0.0367645	-0.00646567	0.00436204	0.14197
cg24073653	0.00134175	0.0143024	0.925479	-0.000717327	0.00804595	0.929169	-0.00313529	0.0115343	0.786417
cg24073666	0.00540594	0.00982807	0.583727	0.00192759	0.00552886	0.728221	-0.00728932	0.00792592	0.360342
cg24073674	0.00980762	0.0276705	0.723885	0.0057918	0.0155663	0.710764	-0.00535532	0.0223151	0.810919
cg24073692	-0.00458811	0.0282744	0.871477	0.0212184	0.015906	0.185771	0.00109453	0.0228021	0.961828
cg24073712	-0.00608339	0.0150549	0.687169	0.0136819	0.00846926	0.109913	-0.000493966	0.0121411	0.967642
cg24073738	0.0610292	0.0216199	0.00592719	-0.0341718	0.0121625	0.00615402	-0.0534533	0.0174356	0.00291037
cg24073755	-0.0188351	0.0198991	0.346562	-0.0033413	0.0111944	0.766065	0.0232972	0.0160478	0.150254
cg24073770	0.0289629	0.0308418	0.350351	-0.0135812	0.0173503	0.435941	-0.0317408	0.0248726	0.205383
cg24073777	-0.00968912	0.00733351	0.189977	0.00468599	0.00412553	0.25921	0.00347071	0.00591417	0.558862
cg24073782	0.0227327	0.0326842	0.488623	-0.023103	0.0183868	0.212376	-0.00139417	0.0263584	0.957941
cg24073975	0.0259276	0.0137962	0.0636258	-0.013526	0.00776115	0.0849887	-0.0227883	0.011126	0.0436264
cg24073994	0.00346049	0.0110461	0.754838	-0.000888311	0.00621408	0.886667	-0.00559433	0.00890823	0.531691
cg24073995	-0.0109074	0.00835753	0.195381	0.00152343	0.00470159	0.746716	0.00949073	0.00673999	0.162742
cg24074033	0.00899469	0.00973893	0.358319	0.00657594	0.00547871	0.233369	-0.0037067	0.00785404	0.638173
cg24074054	-0.0135821	0.0128337	0.292909	0.00804009	0.00721969	0.268576	0.00416274	0.0103498	0.688543
cg24074149	0.0109159	0.042541	0.798109	0.0136945	0.0239318	0.568677	-0.0396158	0.0343075	0.251438
cg24074153	-0.0659692	0.0257285	0.0121038	-0.000775703	0.0144738	0.957385	0.0584811	0.0207489	0.00600039
cg24074177	-0.0316407	0.0117369	0.00846278	0.0220147	0.00660269	0.00126902	0.0183917	0.00946531	0.0553186
cg24074253	0.014729	0.01617	0.364932	0.0055995	0.00909658	0.539829	-0.0286125	0.0130404	0.0309541
cg24074432	0.0174856	0.0271163	0.520769	0.00443276	0.0152545	0.772075	0.0066816	0.0218682	0.760702
cg24074448	0.00789484	0.0252925	0.755697	-0.0132271	0.0142285	0.355199	-0.00862814	0.0203973	0.673361
cg24074468	-0.00759232	0.00733509	0.303573	-0.00219278	0.00412642	0.596528	0.00194543	0.00591544	0.74306
cg24074470	-0.00777868	0.00883228	0.380958	-0.0013231	0.00496867	0.790662	0.0106081	0.00712286	0.14011
cg24074477	0.0553984	0.0547268	0.314282	0.0112359	0.030787	0.71605	-0.0690505	0.0441349	0.121408
cg24074495	0.00578793	0.00504426	0.254424	-0.00609376	0.00283769	0.0346058	-0.00255879	0.00406798	0.531031
cg24074594	-0.000141025	0.0243276	0.995388	0.0145995	0.0136857	0.289096	0.00212861	0.0196192	0.913857
cg24074685	-0.000279132	0.00700754	0.96832	0.00695194	0.00394215	0.0814114	-0.0065306	0.00565129	0.251085
cg24074783	0.0140209	0.01349	0.301588	-0.0113293	0.00758892	0.139174	-0.0149251	0.0108791	0.173703
cg24074785	-0.000352072	0.00951821	0.97058	0.00115278	0.00535454	0.830056	0.0104515	0.00767603	0.176931
cg24074801	0.0150672	0.0122588	0.222428	-0.00338099	0.00689629	0.625212	-0.020714	0.00988621	0.0391247
cg24074822	0.0225456	0.0205277	0.275174	-0.0142467	0.011548	0.220716	-0.00522175	0.0165547	0.753213
cg24074884	-0.00117662	0.0033964	0.729875	-0.00025561	0.00191067	0.893893	0.00125592	0.00273905	0.647746
cg24074913	0.00232241	0.0102856	0.821904	0.00341742	0.00578623	0.556347	-0.00522448	0.00829487	0.530486
cg24074926	0.0161527	0.0168606	0.340772	0.00753302	0.00948506	0.429291	-0.0201712	0.0135973	0.141649
cg24074965	-0.00514927	0.00693635	0.459916	0.00039015	0.0039021	0.920592	0.00289986	0.00559387	0.605527
cg24075022	0.0286074	0.0187357	0.130501	-0.00452168	0.0105399	0.669005	-0.00308398	0.0151096	0.838757
cg24075096	0.0150147	0.0119322	0.211716	0.00649974	0.00671255	0.335643	-0.012757	0.00962281	0.188488
cg24075158	0.00697163	0.00911616	0.446535	0.000501417	0.00512837	0.922343	-0.00182827	0.0073518	0.804206
cg24075175	0.0158268	0.0185333	0.395523	0.0110724	0.010426	0.291244	-0.0112656	0.0149463	0.453087
cg24075197	0.0105796	0.0124505	0.397861	-0.00306641	0.00700415	0.662643	-0.00453019	0.0100408	0.653011
cg24075296	0.00541713	0.00965521	0.576235	-0.00413647	0.00543161	0.448434	-0.00482426	0.00778652	0.537201
cg24075332	-0.00120198	0.00802769	0.881333	0.00127175	0.00451604	0.778929	0.000450603	0.00647399	0.944674
cg24075412	0.0341986	0.0174182	0.0528704	0.00643738	0.00979872	0.512981	-0.0158012	0.014047	0.263806
cg24075418	0.00963356	0.00882254	0.277951	-0.00743241	0.00496319	0.137966	-0.004128	0.007115	0.563327
cg24075419	0.000449633	0.00958825	0.962708	-0.000788439	0.00539395	0.884132	-0.00205577	0.00773252	0.790991
cg24075549	-0.00368134	0.0139027	0.791809	0.0026888	0.00782106	0.731854	-0.00737761	0.0112119	0.512307
cg24075591	-0.0036598	0.015998	0.8196	-0.00129048	0.00899981	0.886322	0.0130515	0.0129017	0.314596
cg24075628	-0.00386593	0.00292602	0.189971	0.000903129	0.00164605	0.584675	0.00191204	0.00235971	0.420038
cg24075637	-0.00878985	0.0131483	0.505616	-0.00639803	0.00739669	0.389482	0.0093104	0.0106036	0.382395
cg24075680	-0.00211649	0.00342042	0.537716	-0.00362468	0.00192418	0.0630181	0.00316352	0.00275842	0.254658
cg24075738	-0.00487765	0.0111706	0.663472	-0.00197091	0.00628412	0.754568	0.00857471	0.00900862	0.34388
cg24075743	0.00709242	0.011399	0.535477	-0.0113987	0.00641258	0.0790552	-0.0215774	0.00919278	0.0212392
cg24075745	-0.00067457	0.00349042	0.847214	0.0029824	0.00196356	0.132506	0.000544649	0.00281488	0.847037
cg24075760	0.00399676	0.00874287	0.648733	-0.00638278	0.00491837	0.197886	-0.0033796	0.00705075	0.632938
cg24075762	0.00718727	0.0116367	0.538466	-0.0038263	0.00654633	0.560435	0.00146244	0.00938452	0.876532
cg24075935	0.0296798	0.0273441	0.280805	0.00811607	0.0153827	0.599143	-0.0339605	0.0220519	0.127268
cg24075940	0.000135626	0.00262705	0.958947	-0.00106119	0.00147787	0.474694	-0.000803544	0.0021186	0.705426
cg24075966	0.0110303	0.00715147	0.126694	-0.009753	0.00402311	0.01746	-0.00882625	0.00576735	0.129636
cg24075990	0.010664	0.0177326	0.549188	-0.0115566	0.00997559	0.249908	-0.0213288	0.0143006	0.139541
cg24076069	-0.00158653	0.0107986	0.883543	-0.00167517	0.00607482	0.783405	0.0106981	0.00870859	0.222665
cg24076083	-0.000404319	0.00371366	0.91356	-5.46036e-05	0.00208915	0.97921	0.00270554	0.00299491	0.368879
cg24076095	0.138787	0.0583879	0.0196996	0.00834784	0.0328466	0.799996	-0.117482	0.0470873	0.0145306
cg24076176	-0.016639	0.00856801	0.0554506	0.00716313	0.00482	0.140946	0.0111129	0.00690973	0.111478
cg24076236	0.00811657	0.0295592	0.784299	-0.0050753	0.0166287	0.76095	-0.00128072	0.0238382	0.95728
cg24076301	-0.00907146	0.0108511	0.405502	0.00405594	0.00610438	0.508213	0.0076015	0.00875096	0.387486
cg24076348	-0.0172294	0.00920934	0.0648052	0.0047309	0.00518079	0.36374	0.0208498	0.00742694	0.00619415
cg24076381	-0.0059952	0.0179068	0.7386	-0.000994778	0.0100736	0.921569	0.0178372	0.0144411	0.220169
cg24076392	-0.000671347	0.00220508	0.761526	0.00201475	0.00124049	0.108044	-0.00155552	0.0017783	0.38419
cg24076399	-0.00139339	0.0045083	0.758024	-0.00155624	0.00253618	0.541108	0.00588485	0.00363575	0.109237
cg24076474	0.000392237	0.00382104	0.918481	0.00282027	0.00214956	0.193045	0.00050203	0.00308151	0.870971
cg24076501	0.0206377	0.0165519	0.215877	-0.00243906	0.00931139	0.793998	-0.00959851	0.0133484	0.474066
cg24076502	-0.00867776	0.00705327	0.221973	0.0137096	0.00396788	0.000860477	4.30988e-05	0.00568817	0.993972
cg24076515	0.007353	0.0173155	0.672165	0.00301028	0.00974096	0.758052	-0.0186188	0.0139642	0.185988
cg24076597	0.00462293	0.0233898	0.843793	0.0114865	0.0131581	0.385143	-0.00247192	0.0188629	0.896048
cg24076633	0.00086779	0.0093056	0.925921	0.00178947	0.00523494	0.73332	0.000815782	0.00750457	0.913693
cg24076669	0.000623112	0.00660543	0.925066	-0.00246926	0.00371594	0.508167	-0.00725189	0.005327	0.177002
cg24076747	0.0141089	0.0136108	0.302864	-0.00633905	0.00765687	0.410051	-0.00524616	0.0109765	0.633918
cg24076774	0.0057288	0.00372781	0.128063	-0.000727426	0.00209711	0.729546	-0.00298524	0.00300632	0.323534
cg24076790	-0.00602673	0.00864573	0.487658	-0.0050685	0.00486373	0.30032	0.00885784	0.00697242	0.207404
cg24076840	-0.00661101	0.00879655	0.4544	-0.0021631	0.00494857	0.663135	0.00659825	0.00709405	0.354948
cg24076854	-0.000814452	0.00321405	0.800569	-0.000186498	0.00180809	0.91809	0.00127491	0.002592	0.624084
cg24076884	0.00191878	0.0165241	0.907831	-0.00916244	0.00929577	0.327099	-0.00746438	0.013326	0.57686
cg24076965	-0.0139061	0.0128565	0.28247	-0.00346694	0.00723252	0.632918	0.00587734	0.0103682	0.572302
cg24076968	-0.0107291	0.0143603	0.45704	0.0101791	0.00807847	0.211108	0.00727334	0.0115809	0.531659
cg24077001	-9.42568e-05	0.00268137	0.972041	0.00183787	0.00150843	0.226444	-0.000237045	0.00216241	0.912969
cg24077016	-0.00807187	0.0155195	0.604338	-0.00884427	0.00873062	0.313927	0.0161621	0.0125158	0.200089
cg24077076	0.0713014	0.0545372	0.194606	-0.0412773	0.0306804	0.182075	-0.0267561	0.043982	0.544583
cg24077080	-0.00418187	0.0052917	0.431569	-0.00295379	0.00297689	0.323896	0.00377096	0.00426753	0.379384
cg24077102	-0.0131555	0.00822637	0.11349	0.0112968	0.00462781	0.0167192	0.00651703	0.00663422	0.328722
cg24077158	0.0134855	0.0295139	0.648893	-0.0225005	0.0166033	0.178951	-0.0210823	0.0238017	0.378252
cg24077239	0.000779231	0.0122069	0.949251	-9.97546e-05	0.00686707	0.988444	-0.000463358	0.00984432	0.962569
cg24077260	-0.0219344	0.0193224	0.259489	5.09113e-05	0.0108699	0.996274	0.0173599	0.0155827	0.268398
cg24077265	-0.00785644	0.00351052	0.0278377	0.000693084	0.00197487	0.726493	0.00553854	0.00283109	0.05371
cg24077277	-0.034285	0.0203483	0.0956742	0.0210053	0.0114471	0.0700048	0.0298451	0.01641	0.0724772
cg24077317	0.00250557	0.00257055	0.332465	0.00105916	0.00144608	0.465917	-0.00298662	0.00207304	0.153345
cg24077400	-0.017281	0.0167399	0.304851	0.00530509	0.00941719	0.574686	0.0188227	0.0135001	0.16687
cg24077401	-0.0777588	0.0792536	0.329309	-0.0346332	0.0445848	0.439437	0.0773791	0.0639147	0.229381
cg24077412	0.00292156	0.00444054	0.512363	-0.00079307	0.00249806	0.751662	-0.00282696	0.00358111	0.43207
cg24077465	0.0115048	0.00891259	0.200255	-0.00784938	0.00501385	0.121172	0.000911835	0.00718763	0.899349
cg24077492	-0.0082588	0.00958072	0.391101	0.000280102	0.00538971	0.958675	0.00793118	0.00772645	0.307569
cg24077501	0.00580879	0.00266209	0.031866	-0.000649324	0.00149758	0.66569	-0.00497438	0.00214686	0.0229061
cg24077584	-0.0308797	0.0119064	0.0111842	0.00818827	0.00669804	0.224902	0.0227666	0.00960201	0.02
cg24077588	0.0128037	0.0101197	0.20925	-0.01964	0.00569294	0.000875325	-0.00596341	0.00816114	0.466967
cg24077623	0.000333758	0.00308579	0.914124	0.00195031	0.00173593	0.264392	-0.0018721	0.00248855	0.453958
cg24077695	0.0339521	0.0152729	0.0288671	-0.0161437	0.00859188	0.0636788	-0.0159362	0.0123169	0.199223
cg24077770	-0.00110601	0.00312738	0.724473	-0.000353003	0.00175933	0.841454	0.000735325	0.0025221	0.771339
cg24077801	-0.0143645	0.0189564	0.450686	0.0118261	0.0106641	0.27057	0.00956877	0.0152875	0.533044
cg24077828	0.0220269	0.0205763	0.287426	-0.0333114	0.0115754	0.00506337	-0.0136262	0.0165939	0.413853
cg24077869	0.0265461	0.0148774	0.0779397	-0.0123584	0.00836939	0.143472	-0.00934442	0.011998	0.438241
cg24077977	0.00243323	0.00964847	0.801504	-0.0078713	0.00542782	0.150689	-0.00573444	0.00778108	0.463168
cg24078043	-0.00856118	0.0120152	0.478087	0.0041835	0.00675923	0.537617	0.0116164	0.00968972	0.233924
cg24078074	-0.00239813	0.00877346	0.785256	0.00316155	0.00493558	0.52353	0.0110625	0.00707542	0.121648
cg24078245	0.00152777	0.00939545	0.871214	-0.0032229	0.00528548	0.543644	0.00123495	0.00757703	0.870916
cg24078246	-0.00467278	0.00827167	0.573621	-0.000165323	0.00465329	0.971742	0.00895157	0.00667075	0.183198
cg24078284	0.00279512	0.00596683	0.640667	0.000451638	0.00335669	0.893287	-0.00484851	0.004812	0.316511
cg24078359	-0.0101137	0.0083186	0.227428	0.00646366	0.00467969	0.170833	0.00247974	0.0067086	0.712573
cg24078375	-0.00931695	0.0166092	0.576306	-0.000615841	0.00934362	0.947604	0.0086368	0.0133946	0.520795
cg24078387	-0.00484744	0.0064639	0.455371	-0.00349688	0.00363632	0.338951	0.00638828	0.00521286	0.223777
cg24078451	0.0024671	0.00574043	0.668446	-0.00273616	0.00322932	0.399216	0.00128626	0.00462941	0.781806
cg24078454	-0.00456473	0.00746942	0.542749	0.00176987	0.00420198	0.674673	0.0102567	0.00602377	0.0922792
cg24078554	0.0063874	0.017681	0.718803	-0.00321084	0.00994658	0.747633	-0.0171339	0.014259	0.232847
cg24078566	-0.00259226	0.00254574	0.311437	0.0039423	0.00143213	0.00722378	0.00248456	0.00205303	0.229561
cg24078577	0.00441328	0.00902906	0.626252	-0.0033329	0.00507937	0.51349	-0.00431971	0.00728155	0.554596
cg24078602	0.0363316	0.0177272	0.0434976	-0.00733419	0.00997257	0.464098	-0.0282261	0.0142962	0.0515863
cg24078641	0.00566975	0.00724492	0.436047	0.00162078	0.00407569	0.691871	-0.00761604	0.00584272	0.19592
cg24078669	0.0342568	0.0312417	0.275953	-0.00373926	0.0175753	0.832026	-0.0187704	0.0251951	0.458327
cg24078695	0.00553733	0.00953124	0.562801	-0.00428871	0.00536188	0.426026	-0.00781078	0.00768654	0.312436
cg24078722	0.0222659	0.0125431	0.0794534	-0.0074686	0.00705624	0.292854	-0.0120174	0.0101155	0.238134
cg24078767	0.00803202	0.0119543	0.503474	0.00589029	0.00672499	0.383563	-0.0161502	0.00964065	0.0975657
cg24078828	0.00209701	0.00387538	0.589846	-0.000433892	0.00218013	0.842721	-0.00183981	0.00312533	0.557639
cg24078870	0.0500664	0.0201261	0.0148126	-0.0120908	0.0113221	0.288589	-0.0434837	0.0162308	0.00886236
cg24078875	0.0121605	0.0123828	0.328863	-0.0069982	0.00696603	0.317932	-0.0119522	0.00998619	0.234682
cg24078905	0.00255337	0.00961559	0.791233	-0.00196543	0.00540933	0.717253	0.0035058	0.00775457	0.652352
cg24078930	-0.00291514	0.0071894	0.686146	0.00318164	0.00404445	0.433665	0.000119252	0.00579795	0.983638
cg24078985	-0.000417152	0.0034217	0.903255	-0.00118609	0.0019249	0.53942	0.000198408	0.00275945	0.942849
cg24079038	-0.000355543	0.0171472	0.983506	0.00205009	0.0096463	0.832206	-0.0193694	0.0138285	0.164947
cg24079043	0.000489667	0.0585068	0.993342	0.0152477	0.0329134	0.644358	-0.0332093	0.0471832	0.483458
cg24079051	0.023284	0.0353436	0.511811	-0.0375651	0.0198828	0.0622578	-0.00443782	0.0285031	0.876642
cg24079092	-0.00841242	0.00876479	0.33988	-0.00302478	0.0049307	0.541211	0.00780442	0.00706843	0.272656
cg24079129	0.0312062	0.0392212	0.428454	-0.0314526	0.0220642	0.157673	-0.0428905	0.0316302	0.178692
cg24079152	-0.00279657	0.0299712	0.925878	0.0250613	0.0168605	0.140875	0.00173375	0.0241705	0.942985
cg24079171	0.00764895	0.0125504	0.543846	0.00898763	0.00706032	0.206497	-0.0017314	0.0101214	0.86458
cg24079208	-0.00443402	0.0160609	0.78316	0.00305547	0.00903516	0.736065	0.00586835	0.0129524	0.651652
cg24079250	-0.00877818	0.0127391	0.492654	0.00713923	0.00716648	0.321982	0.0055137	0.0102735	0.592885
cg24079251	0.00538594	0.00592345	0.365785	0.00244613	0.00333228	0.464925	-0.00437481	0.00477701	0.36236
cg24079361	0.000428596	0.00347252	0.902062	0.00275261	0.00195349	0.162462	-0.0016197	0.00280044	0.564541
cg24079381	0.0110763	0.0137104	0.421414	-0.00728724	0.00771287	0.347431	-0.00858655	0.0110568	0.43956
cg24079455	0.00126985	0.00440261	0.773719	-0.00258192	0.00247672	0.300148	-0.00203703	0.00355051	0.567667
cg24079512	0.0112762	0.0138515	0.417875	0.00101762	0.00779226	0.896405	-0.0156002	0.0111706	0.166189
cg24079547	0.00686532	0.015782	0.664657	-0.0195603	0.00887826	0.0302881	-0.00479402	0.0127275	0.70736
cg24079565	-0.00288271	0.00336265	0.393704	-0.00125406	0.00189168	0.509167	0.00402949	0.00271183	0.141007
cg24079601	-0.00851658	0.0235027	0.717978	0.0174199	0.0132216	0.191201	-0.00134193	0.0189539	0.943723
cg24079650	-0.00695631	0.015388	0.652376	0.0142526	0.00865662	0.103365	-0.00322419	0.0124097	0.795637
cg24079672	-0.00346542	0.00313104	0.271505	0.00207469	0.00176139	0.242136	0.00342704	0.00252505	0.178306
cg24079727	-0.00506277	0.0189256	0.789725	0.000309003	0.0106467	0.976914	-0.00809499	0.0152627	0.597232
cg24079790	0.01136	0.0109363	0.30187	-0.00580965	0.0061523	0.34769	-0.0162179	0.00881965	0.0694311
cg24079798	0.00803514	0.00831138	0.336405	0.00269272	0.00467563	0.566201	-0.0110569	0.00670278	0.102716
cg24079830	0.0056802	0.00684607	0.409031	-0.00198725	0.00385131	0.607198	-0.00068693	0.00552107	0.901277
cg24079853	0.0211677	0.0491098	0.66754	-0.0292417	0.0276271	0.292852	-0.0181238	0.039605	0.648397
cg24079972	-0.000757307	0.00818761	0.926523	-0.00426235	0.00460601	0.357383	-0.00201786	0.00660296	0.760656
cg24079981	-0.00141865	0.0098271	0.885557	-0.00262342	0.00552832	0.63633	0.00635769	0.00792514	0.424664
cg24080086	-0.00335012	0.00665864	0.616179	-0.00419752	0.00374587	0.265627	-0.000869433	0.00536991	0.871762
cg24080119	-0.00421263	0.00441902	0.343143	-0.000305589	0.00248596	0.902456	0.00480372	0.00356375	0.181259
cg24080129	-0.00551618	0.110077	0.960151	-0.050914	0.0619245	0.413266	0.000949488	0.0887722	0.991491
cg24080181	-0.00731891	0.00308327	0.0198621	0.000389069	0.00173452	0.823055	0.00593875	0.00248652	0.0191379
cg24080199	0.0139705	0.00874872	0.114007	-0.00937197	0.00492166	0.0602633	-0.00435112	0.00705547	0.53908
cg24080247	-0.0565901	0.0253211	0.0280465	0.0421714	0.0142446	0.00397955	0.0305362	0.0204204	0.138519
cg24080251	-0.00909315	0.0168399	0.590626	0.00507077	0.00947343	0.593866	0.00214773	0.0135807	0.874717
cg24080274	0.0174662	0.0113783	0.128488	-0.00785895	0.00640098	0.222921	-0.0149286	0.00917615	0.107461
cg24080291	0.00202551	0.0167826	0.904221	-0.00255388	0.00944119	0.787429	-0.00418054	0.0135345	0.758168
cg24080313	-0.000532928	0.00251221	0.83251	-0.00245006	0.00141326	0.0866117	0.0013531	0.00202599	0.506025
cg24080449	-0.0142465	0.00801728	0.0791494	0.00369773	0.00451018	0.414587	0.00757418	0.0064656	0.244688
cg24080529	0.00606405	0.0206641	0.769887	-0.00259656	0.0116248	0.823788	-0.00893537	0.0166647	0.593232
cg24080571	0.00404438	0.0216678	0.852377	-8.23653e-06	0.0121894	0.999462	-0.010964	0.0174742	0.532053
cg24080577	0.0022791	0.0034329	0.508552	-0.00123109	0.0019312	0.52553	-0.00185926	0.00276849	0.503673
cg24080793	-0.00123039	0.0189484	0.948379	-0.00964812	0.0106596	0.367965	0.0110019	0.0152811	0.47352
cg24080880	-0.0218962	0.0162802	0.182216	0.00958778	0.00915856	0.298129	0.00317575	0.0131293	0.809453
cg24080902	0.00210273	0.0090567	0.816961	0.00322101	0.00509492	0.528953	-0.00900913	0.00730384	0.220798
cg24081180	-0.0271502	0.0168241	0.110285	0.0123616	0.00946455	0.195042	0.0191593	0.013568	0.161571
cg24081238	0.00433806	0.00363323	0.235801	-0.00365239	0.0020439	0.0775079	-0.00292359	0.00293005	0.32121
cg24081244	-0.0123943	0.0130572	0.345195	0.00594932	0.00734543	0.420239	0.00214586	0.0105301	0.839009
cg24081304	0.0379243	0.014007	0.00819358	-0.0105278	0.00787976	0.185098	-0.0358645	0.0112961	0.00208781
cg24081423	0.0227667	0.0328812	0.490578	-0.0383703	0.0184976	0.0410728	-0.0116767	0.0265173	0.660807
cg24081443	-0.00892057	0.0117	0.447906	-0.00595525	0.00658191	0.368134	0.0120653	0.00943553	0.204479
cg24081470	0.00482274	0.0205733	0.815224	0.000603535	0.0115737	0.958534	0.00985417	0.0165915	0.554136
cg24081547	0.000371051	0.00782241	0.962278	0.007169	0.00440056	0.10699	-0.00174579	0.00630844	0.782653
cg24081553	-0.0100912	0.00867706	0.248096	0.00521077	0.00488135	0.288775	0.0028375	0.00699768	0.686135
cg24081603	0.00847197	0.0128988	0.513081	-0.00426588	0.0072563	0.558168	-0.00563234	0.0104023	0.589613
cg24081612	-0.000157081	0.00892162	0.985994	0.00280573	0.00501893	0.577612	0.00153592	0.00719491	0.831469
cg24081623	-0.00412778	0.00819528	0.615791	0.000852878	0.00461032	0.853675	-0.0010449	0.00660914	0.874754
cg24081640	0.00831914	0.0171938	0.62974	0.00955021	0.00967253	0.326271	-0.0227629	0.0138661	0.104363
cg24081688	-0.00946213	0.00488981	0.0563069	0.000843469	0.0027508	0.759877	0.00853528	0.00394342	0.0332354
cg24081764	-0.00632101	0.00943488	0.504698	-0.00204988	0.00530766	0.700306	0.00430555	0.00760883	0.572979
cg24081819	0.00406309	0.00740926	0.584869	0.00413799	0.00416814	0.323642	-0.00679885	0.00597525	0.258387
cg24081873	0.00703712	0.00335645	0.0390017	1.66124e-05	0.0018882	0.993001	-0.00696714	0.00270683	0.011789
cg24081877	-0.00228281	0.0187897	0.903588	0.0113928	0.0105703	0.284168	-0.00374417	0.0151531	0.805435
cg24081974	0.00463805	0.00403873	0.254029	-0.00144141	0.00227202	0.527512	-0.00304733	0.00325707	0.352127
cg24082037	-0.0109313	0.0100553	0.280062	-0.0020394	0.00565672	0.719347	0.00475757	0.00810921	0.558969
cg24082072	0.00199813	0.00755755	0.792121	0.00149234	0.00425156	0.72645	0.00287569	0.00609485	0.638262
cg24082121	-0.00413736	0.00823634	0.616734	0.00783095	0.00463342	0.0946728	-0.00141435	0.00664226	0.831889
cg24082174	-0.00940557	0.0162091	0.563271	0.0039991	0.00911855	0.662088	-0.00310859	0.0130719	0.812604
cg24082215	-0.0115541	0.0192571	0.550108	0.0125027	0.0108332	0.25169	0.00574412	0.01553	0.712398
cg24082249	-0.021005	0.0146545	0.155426	-0.00393004	0.00824399	0.634788	0.012291	0.0118182	0.301285
cg24082258	0.0292176	0.0247824	0.2417	-0.0232306	0.0139415	0.0993368	-0.0245352	0.0199859	0.222976
cg24082276	-0.00370331	0.008181	0.651938	-0.00363824	0.00460228	0.431419	0.00434971	0.00659763	0.511496
cg24082339	0.00422033	0.0094487	0.656258	-0.00135955	0.00531544	0.798744	-0.00190953	0.00761997	0.802732
cg24082347	0.00100061	0.00198631	0.615736	-0.000424523	0.00111741	0.704956	-0.000418202	0.00160187	0.794669
cg24082368	-0.0262663	0.019797	0.188136	0.012883	0.011137	0.250606	0.011592	0.0159655	0.469792
cg24082384	0.00494675	0.00608854	0.418792	-0.00162621	0.00342516	0.636158	-0.00129803	0.00491015	0.792145
cg24082414	0.00172423	0.0157449	0.913055	-0.0106887	0.0088574	0.230875	0.0127684	0.0126976	0.317471
cg24082440	-0.00717972	0.00942649	0.448375	0.00457662	0.00530295	0.390548	0.00583097	0.00760207	0.445192
cg24082460	-0.000526567	0.00953747	0.956101	-0.00197753	0.00536538	0.713363	0.000574903	0.00769157	0.940594
cg24082526	0.00641382	0.0119283	0.59219	0.00337717	0.00671035	0.61607	-0.00890218	0.00961965	0.357369
cg24082573	0.000182469	0.00245423	0.940908	-0.00115677	0.00138065	0.404466	7.66541e-05	0.00197923	0.969197
cg24082607	-0.0197723	0.00795515	0.0148967	0.00295261	0.00447523	0.511187	0.0187095	0.00641549	0.00452891
cg24082649	-0.0178211	0.00733293	0.0171907	0.00386036	0.0041252	0.352026	0.0142529	0.00591369	0.0181028
cg24082664	-0.00655389	0.00993814	0.511378	-0.00127087	0.00559078	0.820725	0.0127851	0.00801469	0.114377
cg24082676	0.0202933	0.0121348	0.0981399	-0.00596822	0.00682655	0.384437	-0.00729541	0.00978624	0.45804
cg24082677	0.00645036	0.0142392	0.651703	-0.00238876	0.00801039	0.766273	-0.00264609	0.0114833	0.818312
cg24082680	-0.0361849	0.0264903	0.175552	-0.00981002	0.0149023	0.512133	0.0260649	0.0213633	0.22581
cg24082681	0.0142472	0.0153415	0.355689	0.00333502	0.00863047	0.700149	-0.0250962	0.0123722	0.0456474
cg24082730	-0.0013304	0.00446516	0.766467	0.0014186	0.00251191	0.57373	0.00340714	0.00360096	0.346741
cg24082789	0.0385853	0.0211793	0.0719964	0.00959153	0.0119146	0.423052	-0.0455508	0.0170802	0.00916439
cg24082795	0.00092414	0.00368891	0.802791	0.000323274	0.00207523	0.876578	-0.000692793	0.00297495	0.816418
cg24082799	-0.00423461	0.0192624	0.826524	0.0127826	0.0108362	0.241443	-0.00349554	0.0155343	0.822503
cg24082802	-0.00462841	0.0105435	0.661789	0.00218972	0.00593134	0.712913	-0.00216594	0.0085029	0.799547
cg24082826	-0.000193565	0.00246124	0.937499	0.00178637	0.00138459	0.200487	0.000857767	0.00198488	0.666727
cg24082840	-0.000822883	0.0100717	0.935076	0.0052832	0.00566594	0.353745	0.00472786	0.00812243	0.562057
cg24082871	-0.00019155	0.002892	0.947347	-0.00203525	0.00162692	0.214371	0.00322789	0.00233227	0.169979
cg24082880	-0.00282484	0.0107425	0.793219	-0.00491969	0.0060433	0.417878	0.00788353	0.0086634	0.365406
cg24082983	-0.0141607	0.0165187	0.393714	-0.002169	0.00929271	0.816005	0.0093424	0.0133216	0.485033
cg24083051	0.0153033	0.0319499	0.633184	0.0156331	0.0179737	0.38687	0.00127717	0.0257662	0.960583
cg24083067	-0.00352143	0.0057207	0.539831	0.00134453	0.00321823	0.677158	0.00632852	0.00461351	0.173755
cg24083198	-0.0106778	0.0110955	0.338604	0.00405727	0.00624187	0.51744	0.00888936	0.00894807	0.323316
cg24083260	-0.00366045	0.0106929	0.73295	0.00765471	0.00601535	0.206655	0.00186051	0.00862333	0.829697
cg24083280	-0.000897108	0.0063384	0.887782	0.00573131	0.00356572	0.111689	9.4677e-05	0.00511165	0.985266
cg24083294	-0.0167697	0.0179858	0.353777	0.00846473	0.010118	0.405164	0.00865248	0.0145047	0.552409
cg24083324	-0.00120363	0.0055433	0.828625	-0.00423094	0.00311843	0.178452	0.00184872	0.00447043	0.68025
cg24083364	-0.00775627	0.0155682	0.619622	0.0135639	0.00875803	0.125161	-0.00535053	0.0125551	0.671066
cg24083367	-0.00115357	0.00860947	0.893728	0.0036298	0.00484333	0.455659	-0.000426005	0.00694317	0.95122
cg24083378	-0.0197157	0.0116269	0.0936024	0.00137011	0.00654079	0.834581	0.0146558	0.00937659	0.121763
cg24083469	-0.00100964	0.00368933	0.785006	0.00117778	0.00207546	0.571885	0.00139692	0.00297528	0.639909
cg24083471	-0.000374786	0.00783632	0.961966	0.00223844	0.00440838	0.61293	-0.00359601	0.00631966	0.570843
cg24083496	0.00159078	0.00433696	0.714683	0.000323034	0.00243979	0.894979	-0.000500184	0.00349757	0.886622
cg24083526	-0.00350858	0.00773201	0.651148	0.00394629	0.0043497	0.366836	0.00474693	0.00623553	0.448602
cg24083557	-0.00389556	0.00200456	0.0552833	0.00158187	0.00112768	0.164329	0.00269106	0.00161659	0.0996647
cg24083583	-0.0290225	0.0170198	0.0918053	0.00637778	0.0095746	0.507142	0.0111938	0.0137257	0.417045
cg24083614	-0.00627327	0.0171811	0.715925	-0.00543595	0.00966539	0.575314	-0.00298429	0.0138559	0.829986
cg24083617	-0.00710271	0.00792846	0.372863	-0.000426489	0.00446022	0.924047	0.00662632	0.00639397	0.302983
cg24083627	0.00714684	0.00989593	0.472154	-0.00486099	0.00556703	0.385028	0.00366246	0.00798064	0.647465
cg24083631	-0.0102883	0.0194468	0.598149	-0.000656336	0.0109399	0.952301	0.00769485	0.015683	0.624939
cg24083646	-0.00702065	0.0102354	0.49463	0.000239608	0.00575799	0.966905	0.00517075	0.00825439	0.532716
cg24083695	-0.00913211	0.00983714	0.355865	-3.14456e-05	0.00553396	0.99548	0.0121022	0.00793324	0.130844
cg24083702	0.0163208	0.0284375	0.56754	-0.0122513	0.0159978	0.445908	-0.0189875	0.0229337	0.410027
cg24083720	0.0293165	0.0341083	0.392476	-0.0285931	0.0191879	0.139883	-0.0381792	0.0275069	0.168769
cg24083746	-0.00491244	0.0135822	0.718487	0.00607829	0.00764075	0.428533	0.00153036	0.0109534	0.889216
cg24083756	-0.00586839	0.00972146	0.547682	-0.00532673	0.00546888	0.332817	0.00224262	0.00783994	0.775536
cg24083786	0.00168782	0.00271115	0.535248	-0.000296732	0.00152518	0.846205	-0.00227096	0.00218643	0.301907
cg24083807	-0.00665028	0.00767235	0.3885	-0.00218396	0.00431614	0.614168	0.00620892	0.00618742	0.318481
cg24083817	-0.000992067	0.00283531	0.727281	-0.00106777	0.00159503	0.505032	0.00203203	0.00228656	0.376681
cg24083923	-0.00861081	0.00437667	0.0523946	0.000541843	0.00246213	0.826344	0.00845988	0.0035296	0.0187295
cg24084040	0.0113012	0.0175816	0.522092	-0.00685869	0.00989065	0.489916	0.00234862	0.0141788	0.868831
cg24084117	0.00496981	0.0319495	0.876755	-0.032211	0.0179734	0.0766681	-0.000521045	0.0257659	0.983913
cg24084128	-0.0089372	0.00607542	0.144972	-0.000355916	0.00341777	0.917306	0.00364609	0.00489957	0.458828
cg24084145	0.00161153	0.0115966	0.889806	-0.0101887	0.00652378	0.122056	0.00191698	0.0093522	0.838081
cg24084178	0.00389015	0.0155718	0.803329	-0.0169879	0.00876004	0.0557885	-0.00502111	0.012558	0.690282
cg24084358	0.000324527	0.0108182	0.976139	-0.00260616	0.00608588	0.669567	0.00435433	0.00872444	0.619001
cg24084363	0.00759744	0.0036209	0.0388539	-0.00270607	0.00203696	0.187575	-0.00431683	0.0029201	0.143019
cg24084422	0.00372249	0.00320191	0.248253	-0.00272246	0.00180126	0.134391	0.000627916	0.00258221	0.80846
cg24084459	0.0160009	0.00909244	0.0820399	-0.00554289	0.00511502	0.281585	-0.0108398	0.00733267	0.143025
cg24084481	-0.0067476	0.00784554	0.392178	-0.00393639	0.00441357	0.374973	0.0051514	0.00632709	0.417816
cg24084504	0.00101774	0.0060181	0.86611	0.000941973	0.00338553	0.781508	-0.000435491	0.00485334	0.928713
cg24084564	-0.000616034	0.0145218	0.966262	-0.00215883	0.00816936	0.79222	-0.00222981	0.0117112	0.84945
cg24084633	-0.0133681	0.017774	0.454058	0.00541285	0.00999891	0.589686	0.00776894	0.014334	0.58924
cg24084681	-0.00279981	0.00344062	0.418062	0.000477858	0.00193555	0.805592	0.00125038	0.00277472	0.6534
cg24084693	-0.0138109	0.00950265	0.149803	0.0134463	0.00534579	0.013775	0.0102298	0.00766349	0.185483
cg24084706	0.00560532	0.00824001	0.498191	-0.0012933	0.00463548	0.780923	-0.00606601	0.00664522	0.36391
cg24084719	0.00305842	0.0208102	0.883506	0.0149384	0.0117069	0.20542	0.00100814	0.0167825	0.95224
cg24084780	0.0192412	0.0209102	0.360082	-0.00636611	0.0117632	0.589793	-0.0189707	0.0168632	0.263767
cg24084782	0.00101659	0.00742145	0.891371	-0.000608296	0.00417499	0.884503	-0.00136475	0.00598508	0.820174
cg24084815	0.0364181	0.0351634	0.303288	-0.017527	0.0197814	0.378101	-0.0356098	0.0283578	0.212654
cg24084836	0.00518454	0.0162551	0.750547	-0.00282199	0.00914441	0.758379	-0.00683646	0.013109	0.603369
cg24084859	-0.0127585	0.0173816	0.464953	0.0203697	0.00977814	0.0402383	0.00309537	0.0140175	0.825761
cg24084871	-0.00560206	0.00838245	0.505748	0.00149693	0.00471561	0.751687	0.00627915	0.00676009	0.355594
cg24084872	-0.016432	0.0150629	0.278404	0.00298899	0.00847377	0.725161	0.0109514	0.0121476	0.369854
cg24084874	-0.00483133	0.00997356	0.629338	-0.00847878	0.00561071	0.134452	0.00250876	0.00804326	0.755873
cg24084898	0.00966373	0.0144201	0.504573	0.0113459	0.00811212	0.165558	-0.017956	0.0116292	0.126291
cg24084927	-0.00862342	0.0243758	0.724387	-0.00693044	0.0137128	0.614586	-0.0187727	0.019658	0.342304
cg24084951	-0.0259916	0.0129499	0.0479172	0.0123995	0.00728505	0.0924018	0.0221916	0.0104435	0.0364972
cg24085039	-0.00285272	0.012859	0.824965	0.00434302	0.00723391	0.549857	-0.00190879	0.0103702	0.854401
cg24085073	0.00478894	0.0161767	0.767922	-0.0119314	0.00910034	0.193358	-0.00618211	0.0130458	0.636803
cg24085103	0.00963526	0.011919	0.421119	0.00187694	0.00670511	0.780213	-0.00162718	0.00961214	0.865976
cg24085207	0.00681999	0.00876783	0.438822	9.76676e-05	0.00493241	0.984248	-0.00854661	0.00707088	0.230128
cg24085215	0.011494	0.0181776	0.528879	-0.012997	0.010226	0.207204	-0.0192455	0.0146595	0.192772
cg24085232	-0.00566227	0.013896	0.684684	0.00327957	0.00781732	0.67589	-0.000816576	0.0112066	0.942084
cg24085258	-0.00627403	0.00374434	0.0974913	0.000851342	0.00210641	0.687105	0.00213223	0.00301965	0.482047
cg24085305	0.00490865	0.00420125	0.245921	-0.00135114	0.00236345	0.569047	-0.00320668	0.00338813	0.346605
cg24085337	0.0241034	0.0152656	0.118066	-0.0184851	0.00858779	0.0341942	-0.0216569	0.0123111	0.0821525
cg24085344	-0.0118895	0.0180368	0.511562	0.0165793	0.0101467	0.105968	0.00323797	0.0145459	0.824378
cg24085426	-0.00720655	0.00935737	0.443348	0.00503682	0.00526406	0.341366	-0.000147633	0.00754632	0.984437
cg24085438	-0.0123166	0.0128312	0.339831	0.00183544	0.00721829	0.799897	0.011408	0.0103478	0.273375
cg24085451	-0.0176512	0.0839427	0.833955	0.0231438	0.0472226	0.625326	0.0277867	0.0676962	0.6825
cg24085502	-0.011246	0.0125201	0.371598	0.00849919	0.0070433	0.230893	-0.000294049	0.010097	0.976835
cg24085522	0.00387619	0.00900045	0.667801	-0.0113068	0.00506327	0.0281701	-0.00364296	0.00725848	0.617043
cg24085570	0.0163262	0.0148057	0.273272	-0.0143692	0.00832905	0.0881262	-0.0164044	0.0119401	0.173089
cg24085606	-0.00204965	0.0101065	0.839772	0.00186798	0.00568548	0.743302	-0.00316838	0.00815044	0.698443
cg24085655	-0.00125536	0.00472683	0.791205	0.00242737	0.00265911	0.363903	-0.000680352	0.00381198	0.858773
cg24085713	-0.00329253	0.0108086	0.7614	0.00786552	0.00608048	0.199319	-0.00232383	0.0087167	0.790426
cg24085719	-0.0440284	0.0185453	0.0198447	0.00555786	0.0104328	0.595611	0.0237954	0.014956	0.115317
cg24085786	-0.0075458	0.00853924	0.379372	0.00415135	0.00480382	0.389922	0.006349	0.00688654	0.359168
cg24085801	0.00563465	0.00986763	0.56949	0.000993455	0.00555111	0.858391	-0.00535428	0.00795782	0.502879
cg24085809	-0.00143607	0.012912	0.911704	0.00205409	0.00726374	0.778028	0.00444981	0.010413	0.670217
cg24085885	0.0230367	0.021102	0.278056	-0.0076482	0.0118711	0.521135	-0.00909768	0.0170179	0.594325
cg24085895	-0.00153716	0.00285384	0.591552	0.00140674	0.00160545	0.383378	0.00297	0.0023015	0.200391
cg24085930	-0.032939	0.0126641	0.0109621	-0.000565578	0.00712427	0.936911	0.0282495	0.010213	0.00696001
cg24085975	-0.000532163	0.0119273	0.964517	0.00398061	0.00670979	0.554586	0.00110963	0.00961885	0.908432
cg24086040	-0.00624424	0.0189973	0.743198	0.0110509	0.0106871	0.304051	0.00827957	0.0153205	0.590318
cg24086068	-0.00698242	0.0237554	0.769528	-0.00329667	0.0133638	0.805745	0.0220778	0.0191577	0.252378
cg24086112	-0.00659647	0.0122693	0.59223	0.014502	0.00690219	0.0385956	0.00816938	0.00989466	0.411322
cg24086140	0.0101386	0.00934802	0.28118	0.00423869	0.0052588	0.422482	-0.00570079	0.00753878	0.451623
cg24086158	-0.00111213	0.00288456	0.700797	0.000351817	0.00162273	0.82888	0.000411156	0.00232627	0.860129
cg24086159	-0.0231637	0.0195325	0.238963	0.00573476	0.0109881	0.603094	0.0173212	0.0157521	0.274605
cg24086208	-0.00533123	0.0196194	0.786486	0.00408103	0.011037	0.712482	0.016464	0.0158222	0.301029
cg24086266	-0.0102426	0.00727071	0.162559	0.003774	0.0040902	0.358779	0.0034352	0.00586352	0.559522
cg24086268	0.00444986	0.0154026	0.773359	-0.00181275	0.00866485	0.834787	-0.00656767	0.0124215	0.598369
cg24086329	-0.00264195	0.0106826	0.805263	0.00977597	0.00600961	0.107498	0.000785983	0.0086151	0.927522
cg24086366	0.00367622	0.00698144	0.599863	-0.00113469	0.00392746	0.773352	-0.00550529	0.00563023	0.330944
cg24086405	0.0227775	0.0293987	0.44062	-0.0149341	0.0165385	0.369083	-0.00551224	0.0237088	0.81671
cg24086410	0.010485	0.00826564	0.208082	0.000592062	0.0046499	0.898982	-0.011255	0.00666589	0.0949902
cg24086536	-0.00978981	0.0134307	0.468059	0.00812212	0.00755556	0.285424	-0.00426055	0.0108313	0.695043
cg24086565	-0.0096545	0.0287127	0.737515	0.00852907	0.0161526	0.598853	0.0105152	0.0231556	0.650905
cg24086592	-0.0114168	0.00925594	0.220807	-0.00419797	0.005207	0.422368	0.0147611	0.00746452	0.0512258
cg24086600	-0.00527208	0.011513	0.648174	0.000446353	0.00647671	0.945218	5.24121e-05	0.00928471	0.995509
cg24086611	-0.01969	0.0103532	0.0605818	0.00429959	0.0058243	0.462416	0.00999961	0.00834945	0.234388
cg24086675	3.41526e-05	0.00887071	0.996937	-0.00248778	0.00499029	0.619403	0.00248228	0.00715385	0.72946
cg24086690	0.00797142	0.0160343	0.620369	-0.00360063	0.00902024	0.690767	0.00792621	0.012931	0.541538
cg24086717	0.00258707	0.0115069	0.822653	1.05652e-05	0.00647332	0.998702	-0.000349899	0.00927986	0.970011
cg24086751	-0.00562139	0.00685635	0.414577	0.00143723	0.00385709	0.710359	0.000778231	0.00552936	0.888404
cg24086758	-0.00195265	0.0035584	0.58462	-0.00269786	0.00200181	0.181333	0.00204561	0.0028697	0.477902
cg24086788	-0.0173428	0.019416	0.37426	0.011052	0.0109226	0.314481	0.015566	0.0156581	0.322989
cg24086797	0.00361013	0.00475589	0.449902	-0.00201484	0.00267547	0.453483	-0.00207509	0.00383543	0.5899
cg24086845	0.0194493	0.0179182	0.280794	-0.00245616	0.0100801	0.808077	-0.0202904	0.0144503	0.163918
cg24086869	0.00462933	0.00302953	0.130208	-0.00233559	0.00170429	0.174164	-0.00249261	0.00244319	0.310515
cg24086889	-0.00947714	0.00921239	0.306521	0.00189904	0.0051825	0.714953	0.00605845	0.0074294	0.417083
cg24086920	-0.0190537	0.00821874	0.0228335	0.00648831	0.00462352	0.164162	0.0117223	0.00662806	0.0805512
cg24087039	-0.0122553	0.0109906	0.267964	-0.00225282	0.00618284	0.71649	0.012589	0.00886345	0.15917
cg24087071	-0.14172	0.127859	0.270812	-0.0657527	0.071928	0.363225	0.104569	0.103113	0.3134
cg24087145	-0.0247292	0.0184807	0.184429	0.0316075	0.0103965	0.00314214	0.00340992	0.0149039	0.819579
cg24087211	0.00984518	0.0164265	0.550535	-0.00502187	0.00924086	0.588248	-0.0142831	0.0132473	0.283999
cg24087235	0.000287087	0.00273649	0.916694	-0.000372891	0.00153944	0.809189	-0.000542574	0.00220686	0.806385
cg24087250	-0.00159245	0.00758845	0.834286	-0.00219507	0.00426894	0.608451	0.0041521	0.00611976	0.499314
cg24087279	0.0146117	0.0135985	0.285634	-0.00771457	0.00764995	0.316102	-0.00423505	0.0109666	0.700331
cg24087280	-0.00206207	0.0107267	0.848014	0.00456244	0.00603437	0.451694	-0.00430706	0.0086506	0.619846
cg24087312	-0.0014198	0.0109661	0.897291	0.000172171	0.00616908	0.9778	0.00156962	0.00884372	0.859551
cg24087403	0.00228987	0.0100247	0.819866	-0.00598256	0.00563947	0.291769	0.00423286	0.00808449	0.601935
cg24087404	0.0272627	0.023152	0.24226	0.0197338	0.0130243	0.133445	-0.014987	0.0186711	0.424395
cg24087434	-3.09375e-05	0.0138075	0.998217	-0.00205094	0.00776751	0.792388	-0.00563202	0.0111351	0.614315
cg24087438	0.000554068	0.053993	0.991836	0.00798283	0.0303742	0.793328	-0.0523648	0.043543	0.232471
cg24087447	-0.00766023	0.003891	0.0522458	0.0025271	0.00218892	0.251531	0.00466016	0.00313793	0.141215
cg24087496	0.00242584	0.00920333	0.79274	-0.0024323	0.00517741	0.639707	-0.000805361	0.0074221	0.913848
cg24087497	0.0132454	0.0102247	0.198676	-0.0121481	0.00575197	0.0376226	-0.00337852	0.00824576	0.683036
cg24087512	0.00336925	0.00742149	0.650996	-0.00670145	0.00417502	0.112174	-0.0026953	0.00598511	0.653616
cg24087613	-0.00643311	0.00478794	0.182651	0.00525017	0.00269349	0.0545685	0.00621908	0.00386127	0.110967
cg24087669	-0.0196968	0.0160831	0.224075	-0.00547189	0.00904768	0.546934	0.00887627	0.0129703	0.495615
cg24087678	-0.00182027	0.0145651	0.900838	0.00616763	0.00819372	0.453694	-0.00080952	0.0117461	0.945217
cg24087681	-0.00176719	0.00654368	0.787768	0.00231957	0.0036812	0.530311	-0.000356795	0.0052772	0.946254
cg24087689	0.00671606	0.0111644	0.549069	-0.00838517	0.00628064	0.185414	-0.00904407	0.00900364	0.317993
cg24087710	-0.00598132	0.0168688	0.723784	0.0075708	0.00948969	0.427214	0.00593379	0.013604	0.663812
cg24087723	0.0586971	0.0165596	0.000642008	-0.0102388	0.00931575	0.274833	-0.0327996	0.0133546	0.0160831
cg24087736	-0.00939494	0.0163324	0.566652	0.0149007	0.0091879	0.108554	0.00146455	0.0131714	0.911726
cg24087743	0.00532448	0.00353331	0.135534	0.00152064	0.00198769	0.446373	-0.00486269	0.00284947	0.0915615
cg24087796	-0.0151521	0.0246157	0.539839	0.0130214	0.0138477	0.349716	0.0255043	0.0198515	0.202368
cg24087853	-0.000761287	0.00591137	0.897833	0.00792235	0.00332549	0.0194351	-0.00815956	0.00476727	0.0906208
cg24087884	0.00232141	0.00263249	0.380356	0.00199444	0.00148093	0.181641	-0.0020184	0.00212299	0.344435
cg24087887	-0.00128035	0.00329128	0.69824	-0.00120698	0.00185153	0.516237	-0.000414555	0.00265427	0.876258
cg24087924	0.00360382	0.0110746	0.745669	-0.00861119	0.00623013	0.170536	-0.000438747	0.00893123	0.960935
cg24087944	-0.00664943	0.0184175	0.718967	0.00903143	0.0103609	0.385838	0.00823214	0.014853	0.580869
cg24087954	-0.00556359	0.00864692	0.521685	0.00189253	0.00486439	0.698206	0.00632134	0.00697338	0.367236
cg24088023	0.0256443	0.0275401	0.354408	-0.0213297	0.0154929	0.172208	-0.0172842	0.0222099	0.438601
cg24088042	-0.0146624	0.0158823	0.358522	0.00733783	0.00893472	0.41379	0.00327436	0.0128084	0.798846
cg24088087	0.00361864	0.0022991	0.119216	-0.000514265	0.00129337	0.691911	-0.00115059	0.00185412	0.536552
cg24088134	0.00870304	0.014587	0.552341	-0.00842316	0.00820604	0.307588	-0.00062217	0.0117638	0.957945
cg24088151	0.000165305	0.00686733	0.980852	-0.00187411	0.00386327	0.628846	-0.00476162	0.00553821	0.392331
cg24088187	0.00328158	0.00820214	0.690095	-0.00568199	0.00461418	0.221562	0.00236339	0.00661468	0.721757
cg24088250	-0.00993602	0.0131453	0.451823	0.00532882	0.00739501	0.473135	0.00526511	0.0106012	0.620715
cg24088258	-0.0213614	0.0237094	0.370151	-0.00142424	0.0133379	0.915214	-0.000847388	0.0191206	0.964755
cg24088273	-0.00295468	0.00768102	0.70144	-0.00513468	0.00432102	0.238023	0.00134235	0.00619441	0.828959
cg24088279	-0.00842855	0.0110676	0.448436	0.00527483	0.00622618	0.399261	-0.00067818	0.00892556	0.939612
cg24088323	-0.00178968	0.0216298	0.934252	-0.00572778	0.012168	0.639043	0.0057919	0.0174435	0.740678
cg24088402	0.00787899	0.00740445	0.290302	-0.00724628	0.00416543	0.0855448	-0.00192211	0.00597137	0.748329
cg24088408	-0.00580786	0.00870257	0.506341	-0.00426319	0.0048957	0.386315	0.000166058	0.00701825	0.981179
cg24088436	-0.015699	0.0130501	0.232325	0.000891236	0.00734142	0.903662	0.0168008	0.0105243	0.114117
cg24088438	0.00472349	0.011598	0.684834	-0.00851903	0.00652453	0.19518	-0.00688294	0.00935326	0.463826
cg24088496	0.0473579	0.0354222	0.184804	-0.0290051	0.019927	0.149196	-0.0443698	0.0285665	0.124088
cg24088508	-0.0400161	0.052272	0.446073	0.0189109	0.029406	0.521894	-0.00382872	0.0421552	0.927846
cg24088561	-0.0137431	0.0303993	0.652358	0.0237149	0.0171014	0.169151	0.0207824	0.0245157	0.398977
cg24088685	-0.00112677	0.00287604	0.696204	0.00280013	0.00161794	0.0871388	0.000653067	0.00231941	0.77896
cg24088710	0.00549488	0.0134042	0.682884	-0.0147442	0.00754067	0.0538343	-0.00404771	0.01081	0.709007
cg24088751	0.000157443	0.00293752	0.957382	-0.00203103	0.00165252	0.222446	0.000787536	0.00236898	0.740378
cg24088764	-0.0120725	0.0162942	0.460791	-0.00454856	0.00916645	0.621021	0.01652	0.0131406	0.212135
cg24088775	0.00310507	0.006183	0.616829	-0.00230523	0.00347829	0.509286	-0.000179688	0.00498633	0.971338
cg24088814	-0.0187465	0.0145353	0.200646	0.00249796	0.00817697	0.760742	0.0132308	0.0117221	0.2622
cg24088855	-0.00565056	0.0171571	0.742708	0.00176872	0.00965189	0.855038	-0.0016103	0.0138365	0.907626
cg24088876	0.00779337	0.00740432	0.295533	-0.00221823	0.00416536	0.59574	-0.0079899	0.00597127	0.184446
cg24088960	0.0263856	0.0149546	0.0812612	-0.0056142	0.00841284	0.506364	-0.0151898	0.0120603	0.211299
cg24089111	-0.0080704	0.0168334	0.632865	0.00317577	0.00946975	0.73818	0.00178063	0.0135754	0.895954
cg24089118	-0.00838882	0.00942282	0.375836	0.00865916	0.00530088	0.106056	0.000370288	0.0075991	0.96125
cg24089133	-0.0013393	0.00301884	0.658426	-0.000716888	0.00169827	0.673998	0.00223246	0.00243457	0.361744
cg24089171	-0.0213317	0.011348	0.0635653	-0.00312291	0.00638393	0.625972	0.0135243	0.00915171	0.14316
cg24089209	-0.00147294	0.00715718	0.83744	0.00327834	0.00402633	0.417791	0.00669004	0.00577196	0.249678
cg24089250	-0.0202135	0.0224412	0.370277	0.0101293	0.0126245	0.424587	0.0267304	0.0180979	0.143374
cg24089263	-0.00180092	0.00905417	0.842812	0.00525803	0.0050935	0.304859	0.00419543	0.0073018	0.567097
cg24089340	-0.00648826	0.0116195	0.578041	0.00367344	0.00653661	0.575609	0.00565247	0.00937059	0.547973
cg24089360	-0.0038678	0.0198852	0.846244	0.0134111	0.0111866	0.233917	0.00105329	0.0160366	0.947786
cg24089400	0.0234565	0.0107929	0.0325377	-0.00582284	0.00607163	0.340266	-0.0162689	0.00870401	0.0650495
cg24089521	-0.0135311	0.0125507	0.284034	0.00550684	0.00706051	0.437587	0.0217072	0.0101216	0.034836
cg24089551	-0.000339328	0.00689703	0.960876	0.00504237	0.00387998	0.197256	0.00330428	0.00556216	0.554047
cg24089600	-0.00481014	0.00403064	0.236036	0.000504027	0.00226747	0.824625	0.00237416	0.00325054	0.467162
cg24089603	0.0175303	0.0126412	0.169143	-0.00673207	0.00711142	0.346497	-0.00216944	0.0101946	0.831991
cg24089612	0.00207856	0.0177062	0.906827	-0.0110391	0.00996076	0.270874	0.00348203	0.0142793	0.807933
cg24089684	-0.0121761	0.00782987	0.123643	0.00446471	0.00440475	0.313644	0.0122858	0.00631446	0.0550008
cg24089723	0.000259569	0.00327024	0.936922	-0.00250217	0.0018397	0.177395	0.00281344	0.00263731	0.28909
cg24089786	0.0010352	0.0200058	0.958853	-0.00860616	0.0112544	0.446573	0.00406658	0.0161338	0.801608
cg24089887	0.00508902	0.00638219	0.427453	0.0026752	0.00359035	0.458262	-0.00722171	0.00514696	0.164229
cg24089932	0.0023278	0.0120878	0.847752	-0.00707535	0.00680009	0.301068	0.00745388	0.00974829	0.446607
cg24089936	-0.0190187	0.0182952	0.301497	0.0172878	0.0102921	0.0966835	0.0129039	0.0147543	0.384262
cg24089970	0.00674457	0.0194512	0.729641	-0.0180647	0.0109424	0.102451	-0.00178635	0.0156865	0.909603
cg24090019	0.00304641	0.00353681	0.391472	-0.000682611	0.00198966	0.732386	-0.00198273	0.00285229	0.488865
cg24090054	-0.00378704	0.0146544	0.796704	0.00156115	0.00824393	0.850254	0.0120735	0.0118181	0.309864
cg24090090	0.000815292	0.00353141	0.817972	-0.000270593	0.00198662	0.891979	0.00170354	0.00284793	0.551319
cg24090192	0.0150025	0.0123026	0.226044	-0.0136579	0.00692092	0.0516967	-0.00978144	0.00992152	0.326989
cg24090202	-0.00257227	0.0042415	0.54583	0.000475788	0.00238609	0.842426	0.000541392	0.00342059	0.874616
cg24090266	-0.00374498	0.0158437	0.813714	0.0112306	0.00891298	0.211109	-0.00110328	0.0127772	0.931394
cg24090283	0.0195295	0.0155732	0.213265	-0.000202128	0.00876084	0.981647	-0.0166183	0.0125591	0.189318
cg24090339	-0.00814271	0.00987689	0.412008	0.0114484	0.00555632	0.0424146	0.0014583	0.00796529	0.85517
cg24090346	-0.0304036	0.0101841	0.00369835	0.000205327	0.00572917	0.971495	0.0224123	0.00821307	0.00772241
cg24090369	-0.0185072	0.0187856	0.327332	0.0105365	0.010568	0.321586	0.012971	0.0151498	0.394302
cg24090393	0.000829422	0.00610668	0.892283	-0.00291249	0.00343536	0.398932	0.000777253	0.00492478	0.874969
cg24090399	-0.0544509	0.0459739	0.239561	0.0254021	0.025863	0.328799	-0.0352965	0.037076	0.343795
cg24090476	-0.00742597	0.00937424	0.430468	-0.00643001	0.00527355	0.226106	0.00721559	0.00755993	0.342561
cg24090529	0.0059314	0.00626417	0.346386	-0.00187878	0.00352396	0.595324	-0.00416929	0.00505179	0.411507
cg24090608	0.00739739	0.0134092	0.582626	-0.00382345	0.00754347	0.613568	-0.00857523	0.010814	0.429999
cg24090628	0.106926	0.0619532	0.087996	-0.0145323	0.0348523	0.677753	-0.0588114	0.0499626	0.242438
cg24090635	0.00624358	0.00837972	0.458277	0.00207341	0.00471408	0.661174	-0.0119606	0.00675788	0.080334
cg24090671	0.000325131	0.00481854	0.946362	0.000896707	0.00271071	0.741608	0.00195391	0.00388595	0.616396
cg24090696	-0.0138955	0.0129367	0.28581	0.00195876	0.00727763	0.788468	0.0152139	0.0104329	0.148454
cg24090761	0.00707605	0.0120701	0.559264	0.00286358	0.00679014	0.67429	-0.0043206	0.00973403	0.658268
cg24090769	0.00188419	0.0148536	0.899358	0.00148131	0.00835601	0.859715	-0.00276203	0.0119788	0.818198
cg24090872	-0.00728039	0.00849987	0.394114	0.00125163	0.00478167	0.794143	0.00305529	0.00685479	0.656935
cg24090889	-0.0334489	0.0162912	0.043129	0.0187366	0.00916475	0.0440064	0.0239194	0.0131382	0.0721858
cg24090908	0.000828048	0.00491688	0.866662	-0.00165963	0.00276603	0.550099	-0.00127553	0.00396526	0.748487
cg24090911	0.00658615	0.0302602	0.828223	-0.0222001	0.0170231	0.195715	-0.0163789	0.0244036	0.503934
cg24090938	-0.0133464	0.00690305	0.0565154	0.00725975	0.00388337	0.0650036	0.00608162	0.00556702	0.277727
cg24090990	-0.0102934	0.0339218	0.762291	-0.0133658	0.019083	0.485587	-0.0107701	0.0273565	0.694792
cg24091104	-0.0194499	0.0150303	0.199156	0.00789064	0.00845544	0.353359	0.0103708	0.0121213	0.394633
cg24091136	0.00048373	0.00862539	0.955408	-0.00119647	0.00485228	0.805829	-0.0044519	0.00695601	0.523889
cg24091162	0.018204	0.0105354	0.0876401	-0.003157	0.00592677	0.595653	-0.0133953	0.00849634	0.118604
cg24091191	0.00125679	0.0197977	0.949532	-0.000821796	0.0111373	0.941353	-0.0127567	0.015966	0.426523
cg24091195	-0.0181512	0.0121202	0.137943	0.00488113	0.00681833	0.476025	0.00938564	0.00977445	0.339667
cg24091241	-0.0359415	0.016754	0.0347857	0.00582781	0.00942508	0.538011	0.0173034	0.0135114	0.203798
cg24091242	-0.0155602	0.00865264	0.0756772	0.00412156	0.00486761	0.399523	0.01069	0.00697799	0.129247
cg24091303	-0.0219121	0.0209314	0.298133	0.0108393	0.0117751	0.359903	0.0142288	0.0168803	0.401635
cg24091315	-0.0149596	0.0181642	0.412486	0.000813997	0.0102184	0.936695	0.00063746	0.0146487	0.965392
cg24091371	-0.000902104	0.00327692	0.783761	0.00374912	0.00184346	0.0450965	0.00133907	0.0026427	0.613674
cg24091470	-0.0209431	0.0231916	0.369054	0.0232728	0.0130466	0.0780226	0.0109169	0.018703	0.560969
cg24091472	0.00168414	0.00926174	0.856142	-0.0108772	0.00521026	0.0398228	0.00827543	0.0074692	0.271012
cg24091474	-0.0130189	0.0112133	0.24888	0.00748721	0.00630811	0.238566	0.01145	0.00904302	0.208912
cg24091498	-0.0073248	0.0103459	0.480886	0.0124989	0.00582015	0.0345984	0.000906873	0.0083435	0.913703
cg24091570	-0.000462873	0.00321859	0.885989	0.00364734	0.00181064	0.0471303	0.000253232	0.00259566	0.922511
cg24091611	0.0468374	0.0130737	0.000566119	-0.00387816	0.0073547	0.599356	-0.0374628	0.0105434	0.000623984
cg24091614	0.0131213	0.0136348	0.338606	-0.0148659	0.00767034	0.0559297	-0.0107637	0.0109959	0.330413
cg24091698	0.00714183	0.00293374	0.0170104	-0.00191463	0.0016504	0.249255	-0.00565265	0.00236594	0.0190988
cg24091752	0.00179555	0.00383877	0.641167	-0.00417948	0.00215953	0.0562707	0.00111847	0.00309581	0.718782
cg24091761	0.0013006	0.00777994	0.867631	0.000810298	0.00437667	0.85356	0.00484861	0.00627419	0.441792
cg24091810	0.00710336	0.00940289	0.452071	-0.00108233	0.00528967	0.838364	-0.0103386	0.00758303	0.17636
cg24091819	-0.0239723	0.0182177	0.191752	0.0159421	0.0102485	0.12353	0.0257104	0.0146918	0.0837298
cg24091946	-0.0287013	0.0141066	0.0450084	-0.000619029	0.0079358	0.938008	0.0300796	0.0113764	0.00975469
cg24091949	-0.00280186	0.00737751	0.705053	-0.00453136	0.00415028	0.277997	0.00419996	0.00594965	0.482169
cg24091954	0.0106021	0.0128849	0.412905	0.0012553	0.00724848	0.862921	-0.0157534	0.0103911	0.133217
cg24091975	-0.0171237	0.0122452	0.16563	-0.00131954	0.00688862	0.848549	0.0160647	0.00987521	0.107488
cg24091982	0.00162998	0.0147651	0.912357	-0.00959424	0.00830623	0.2513	0.0173862	0.0119074	0.147944
cg24091995	-2.16277e-05	0.0209409	0.999178	0.0128523	0.0117805	0.278364	0.0190434	0.016888	0.262647
cg24092000	0.0241415	0.0266683	0.367891	-0.0252157	0.0150025	0.0964791	-0.0323242	0.0215068	0.136552
cg24092050	-0.00415447	0.00739359	0.575662	0.0035047	0.00415932	0.401809	-0.00275761	0.00596262	0.644916
cg24092106	8.92569e-05	0.0240358	0.997046	0.00949939	0.0135215	0.484263	-0.010648	0.0193838	0.584225
cg24092135	-0.000692931	0.00768148	0.928334	-0.000225366	0.00432128	0.958529	0.00329098	0.00619479	0.596631
cg24092170	0.00934824	0.00725111	0.200821	-0.00527662	0.00407917	0.199324	-0.00131875	0.00584771	0.822119
cg24092179	-0.0031816	0.0230026	0.890319	0.00147718	0.0129403	0.909385	-0.00147731	0.0185506	0.936713
cg24092237	-0.018313	0.0122379	0.138249	0.00718353	0.00688453	0.299707	0.0112915	0.00986935	0.255796
cg24092253	0.00173499	0.00464757	0.709847	-0.00530009	0.00261453	0.0457787	-0.00265203	0.00374807	0.481146
cg24092282	-0.00980373	0.00694913	0.161957	0.00342372	0.00390929	0.383612	0.00524272	0.00560418	0.352179
cg24092295	0.00263492	0.00939142	0.779724	-0.00271228	0.00528322	0.60902	0.00144944	0.00757378	0.848687
cg24092307	-0.00389113	0.0109892	0.724152	0.0131026	0.00618209	0.0369691	-0.00526227	0.00886236	0.554238
cg24092340	-0.01652	0.0132792	0.216901	0.00260644	0.00747035	0.728023	0.00954139	0.0107091	0.375467
cg24092393	0.00293388	0.00846456	0.729743	-0.00444024	0.00476181	0.353735	-0.00166153	0.00682631	0.808281
cg24092442	0.0169722	0.0106119	0.113452	-0.00270823	0.00596979	0.651232	-0.0113349	0.00855802	0.188896
cg24092444	-0.0140239	0.011291	0.217639	0.0131461	0.00635186	0.041521	0.0108235	0.00910573	0.237891
cg24092470	0.00403307	0.00519294	0.439525	-0.00181191	0.00292133	0.536763	-0.00372661	0.00418789	0.376056
cg24092587	-0.0255452	0.0127191	0.0477738	0.0109227	0.00715523	0.130588	0.0111489	0.0102574	0.280147
cg24092651	0.00296326	0.00910774	0.745711	-0.00174203	0.00512363	0.734695	-0.00213896	0.007345	0.771598
cg24092655	0.000639592	0.0127085	0.959979	0.0117971	0.00714929	0.102612	-0.00457772	0.0102489	0.65626
cg24092676	0.00935994	0.0077914	0.232965	0.000279741	0.00438312	0.949261	-0.0093595	0.00628344	0.140043
cg24092773	0.00698032	0.00772726	0.3689	-0.00518597	0.00434703	0.236193	-0.00172201	0.00623171	0.782965
cg24092803	0.00315265	0.0188581	0.867627	0.00696215	0.0106088	0.513427	-0.0249062	0.0152082	0.105186
cg24092822	0.00373567	0.0137918	0.787154	-0.00356536	0.00775869	0.647026	-0.00408517	0.0111225	0.714317
cg24092853	-0.00155917	0.00530232	0.769433	0.000812562	0.00298286	0.785967	-0.000508406	0.00427609	0.905639
cg24092907	-0.0122683	0.0367131	0.739076	-0.00958724	0.0206532	0.643691	-0.0174452	0.0296075	0.557279
cg24092914	-0.0116353	0.0100534	0.250375	0.000859545	0.00565564	0.879563	0.00620555	0.00810767	0.446158
cg24092939	0.00442039	0.0204143	0.82909	-0.0111406	0.0114842	0.334762	-0.0123178	0.0164633	0.456406
cg24092960	-0.00602149	0.0180488	0.739485	-0.00271852	0.0101535	0.789546	0.00419119	0.0145556	0.77409
cg24093028	0.00952527	0.00689899	0.170999	-7.10897e-05	0.00388108	0.985429	-0.0095466	0.00556375	0.0898307
cg24093088	-0.0106687	0.00935622	0.257372	0.000390749	0.00526341	0.940995	0.0118146	0.00754539	0.121111
cg24093089	-0.00706068	0.0140264	0.615996	0.000599502	0.00789066	0.939617	0.00594135	0.0113117	0.600784
cg24093156	-0.00287139	0.0112062	0.798391	0.00407194	0.00630415	0.520075	0.00524102	0.00903734	0.563496
cg24093176	-0.0330524	0.0146933	0.0270662	0.00441994	0.00826586	0.594238	0.019693	0.0118496	0.100214
cg24093178	0.000154076	0.00286761	0.957277	-0.000802952	0.0016132	0.619953	-0.00148569	0.00231261	0.522323
cg24093182	-0.00422636	0.00791466	0.594741	7.08736e-05	0.00445245	0.987337	0.00367865	0.00638284	0.565912
cg24093226	-0.000472165	0.010724	0.964985	-0.0052804	0.00603287	0.383893	-0.00419539	0.00864845	0.628852
cg24093236	0.00135066	0.00249488	0.589667	0.00105433	0.00140352	0.454605	-0.00153476	0.00201202	0.447695
cg24093251	0.0217053	0.0140716	0.126671	-0.0156904	0.00791612	0.0507009	-0.0167676	0.0113482	0.143223
cg24093300	-0.00307552	0.0095188	0.747413	-0.00230819	0.00535487	0.667527	-0.00316393	0.00767651	0.681261
cg24093329	0.00103034	0.0074146	0.88981	0.00293047	0.00417114	0.48425	-0.00228072	0.00597956	0.703843
cg24093342	-0.0108483	0.00934579	0.248988	0.000720536	0.00525755	0.891317	0.00251885	0.00753699	0.739053
cg24093411	-0.00234343	0.00722826	0.74658	-0.00236285	0.00406631	0.562725	0.00296312	0.00582928	0.612549
cg24093429	0.0027313	0.00355527	0.444474	-0.00188508	0.00200005	0.348598	-0.00324199	0.00286717	0.261351
cg24093474	-0.033599	0.0296823	0.260837	0.0351328	0.016698	0.0383319	0.0164644	0.0239375	0.493447
cg24093538	0.00437707	0.00980084	0.656298	0.00218074	0.00551354	0.693447	0.000635691	0.00790396	0.936087
cg24093545	0.00246989	0.0121913	0.839936	-0.000632574	0.00685831	0.926729	0.00563745	0.00983177	0.567894
cg24093565	-0.00189083	0.00838122	0.822052	-0.0018059	0.00471492	0.702662	0.00506675	0.0067591	0.455554
cg24093642	-0.0298351	0.016783	0.0790303	-0.00628604	0.00944143	0.507346	0.0245571	0.0135348	0.0731491
cg24093698	-0.0184263	0.0284689	0.51922	0.00476524	0.0160154	0.766779	0.0121846	0.0229589	0.597002
cg24093763	-0.0221072	0.0132085	0.0978644	0.00570479	0.00743055	0.444764	0.0205147	0.0106521	0.0574618
cg24093831	0.00114836	0.0103756	0.912132	-0.00269436	0.00583689	0.645542	0.01079	0.0083675	0.200719
cg24093848	0.00365347	0.00754767	0.629594	-0.0124778	0.004246	0.0042421	-0.00522052	0.00608688	0.393488
cg24093887	-0.0050846	0.0140989	0.719265	0.0036831	0.00793145	0.643573	-0.00226833	0.0113702	0.842349
cg24093943	0.0155373	0.0122089	0.206624	-0.0164482	0.00686821	0.0188256	-0.00736816	0.00984596	0.456318
cg24093964	-0.0107244	0.0118534	0.368152	-0.00118593	0.00666821	0.859265	0.00868549	0.00955924	0.366133
cg24094029	0.00966832	0.00902779	0.287223	0.00254673	0.00507865	0.617345	-0.0108665	0.00728053	0.139261
cg24094073	-0.00597945	0.020538	0.771653	0.016634	0.0115538	0.153628	0.0165667	0.0165631	0.320044
cg24094087	-0.0123114	0.0177546	0.489935	-0.00326016	0.00998799	0.744918	0.0150886	0.0143183	0.294962
cg24094122	-6.18624e-05	0.0112326	0.995619	0.0134764	0.00631897	0.0358349	-0.00578366	0.00905859	0.524883
cg24094200	-0.00652849	0.00860309	0.450039	-0.00212503	0.00483973	0.661717	0.00888372	0.00693802	0.203874
cg24094271	0.0114309	0.0146247	0.436611	0.00823969	0.00822725	0.319422	-0.00628457	0.0117942	0.595526
cg24094343	0.0226791	0.0257384	0.380729	-0.0164549	0.0144794	0.258967	-0.0282488	0.020757	0.177133
cg24094450	-0.000120587	0.0110919	0.991351	-0.0013203	0.00623985	0.832932	0.00100788	0.00894516	0.910556
cg24094460	-0.000976849	0.00870701	0.910936	-0.00142138	0.0048982	0.772382	0.000244328	0.00702183	0.972324
cg24094469	0.0153168	0.0140253	0.27788	-0.000328401	0.00789002	0.966897	-0.00523806	0.0113108	0.644474
cg24094501	-0.00536522	0.0087835	0.542942	0.0077536	0.00494123	0.120325	0.00938896	0.00708352	0.188568
cg24094513	-0.00865648	0.00353975	0.0165284	0.000827599	0.00199132	0.678747	0.00902058	0.00285466	0.00218633
cg24094538	-0.0142555	0.0120599	0.24048	0.0109059	0.00678438	0.111654	-0.00037111	0.00972579	0.969652
cg24094541	0.00602306	0.015469	0.697982	-0.00406588	0.00870223	0.641536	-0.00251248	0.0124751	0.840868
cg24094595	-0.0104533	0.00702877	0.140657	0.00167406	0.00395409	0.673092	0.0062254	0.00566841	0.275191
cg24094625	-0.0149745	0.014983	0.320421	-0.00646963	0.00842878	0.444873	0.0143642	0.0120831	0.237836
cg24094675	-0.00615296	0.00626973	0.329193	0.00208968	0.00352709	0.555111	0.00372133	0.00505627	0.463768
cg24094706	0.000642613	0.0228564	0.977636	-1.37289e-05	0.0128581	0.999151	-0.00473349	0.0184327	0.797955
cg24094710	0.00213412	0.00677226	0.753438	-0.00189727	0.00380979	0.61977	-0.000993694	0.00546154	0.85606
cg24094762	-0.00522221	0.00879318	0.554161	0.00457244	0.00494667	0.357922	0.00654135	0.00709133	0.358908
cg24094775	-0.00412595	0.0158522	0.795281	-0.00485045	0.00891781	0.58793	0.0186825	0.0127842	0.147599
cg24094804	-0.00283497	0.00414873	0.496255	0.00323758	0.0023339	0.169009	0.000811976	0.00334578	0.808833
cg24094848	-0.00630488	0.00794614	0.429724	0.0021004	0.00447016	0.639651	0.00368417	0.00640822	0.566869
cg24094850	0.000102675	0.00981093	0.991675	0.00394552	0.00551922	0.476649	-0.00777374	0.0079121	0.328636
cg24094897	0.00180342	0.0176821	0.919004	0.00543101	0.0099472	0.586507	-0.00387469	0.0142599	0.786496
cg24095088	0.00158698	0.00298809	0.596734	-0.00154203	0.00168098	0.361558	-0.00268592	0.00240977	0.268166
cg24095120	-0.00440279	0.00456633	0.337687	0.00331802	0.00256882	0.19998	0.00312301	0.00368255	0.398788
cg24095188	-0.0116938	0.0280005	0.677271	0.00737863	0.0157519	0.640677	-0.0174688	0.0225812	0.441313
cg24095222	0.00213702	0.0119985	0.859063	-0.00339321	0.00674988	0.61647	-0.00469396	0.00967632	0.628855
cg24095303	0.00106908	0.0102266	0.916988	-0.00203641	0.00575308	0.724239	-0.00136607	0.00824735	0.868836
cg24095312	-0.0237629	0.0145499	0.106127	-0.00390238	0.00818518	0.634755	0.0228348	0.0117339	0.0549523
cg24095320	-0.0256851	0.011097	0.0230469	0.00979839	0.00624273	0.120231	0.017049	0.00894929	0.0601534
cg24095347	0.000592878	0.00304033	0.845855	0.00107207	0.00171036	0.532465	0.000793612	0.00245189	0.746981
cg24095353	-0.000340413	0.00279414	0.90332	0.00219973	0.00157186	0.165319	-0.000590428	0.00225335	0.793939
cg24095374	0.0106929	0.0159942	0.505597	-0.00404613	0.00899767	0.654082	-0.0163435	0.0128987	0.208591
cg24095406	-0.0095201	0.00797308	0.235788	-0.00556874	0.00448532	0.217818	0.00929487	0.00642995	0.151978
cg24095450	0.0196845	0.0182565	0.283987	0.00015275	0.0102703	0.988168	-0.00303879	0.0147231	0.836975
cg24095540	0.00716497	0.00803884	0.375288	-0.00532986	0.00452231	0.241858	-0.00886172	0.00648298	0.175255
cg24095583	0.00391524	0.0131409	0.766475	-0.00207783	0.00739254	0.779339	0.00239547	0.0105976	0.821714
cg24095592	-0.0122131	0.00563298	0.0329425	0.0064272	0.00316888	0.0456681	0.00502227	0.00454276	0.272039
cg24095674	0.00281065	0.00742172	0.705851	-0.00641175	0.00417515	0.128327	0.00540647	0.0059853	0.368924
cg24095837	0.00148093	0.0142823	0.917659	-0.00581543	0.00803459	0.471177	-0.000869588	0.011518	0.939996
cg24095850	-0.00107159	0.0134947	0.936895	0.0100024	0.00759156	0.191187	-0.001502	0.0108829	0.890555
cg24095864	0.00347455	0.00941558	0.713029	0.000329951	0.00529681	0.950476	0.00139758	0.00759327	0.854409
cg24095889	0.00348229	0.00445958	0.437057	-0.0016033	0.00250877	0.52449	-0.00663085	0.00359646	0.0687094
cg24095931	0.00249269	0.00660602	0.706864	-0.00190548	0.00371627	0.609464	0.000530068	0.00532748	0.920978
cg24096002	0.0257515	0.00995881	0.0114192	-0.0134055	0.00560241	0.018923	-0.0138817	0.00803136	0.0875397
cg24096120	-0.0042058	0.0240311	0.861484	-0.00976785	0.0135189	0.47195	-0.010349	0.0193801	0.594734
cg24096143	0.0390848	0.0115327	0.00106518	-0.0134189	0.00648779	0.0416479	-0.0243615	0.0093006	0.0104313
cg24096172	-0.00758654	0.0163573	0.643976	0.0182871	0.00920195	0.0501086	0.00837403	0.0131915	0.52726
cg24096234	0.00470897	0.0318234	0.882715	-0.0136225	0.0179025	0.448808	-0.0192094	0.0256642	0.456231
cg24096248	0.00124261	0.0105172	0.906227	0.00183254	0.00591651	0.757522	-0.00133797	0.00848164	0.875029
cg24096323	-0.00548484	0.00785841	0.487108	-0.00490607	0.00442081	0.270229	0.00548623	0.00633747	0.389102
cg24096358	-0.00137629	0.0153982	0.92899	-0.00465367	0.00866236	0.592513	-0.000937249	0.012418	0.940014
cg24096387	0.00616916	0.00775737	0.428674	-0.00410687	0.00436397	0.349327	0.00151475	0.00625599	0.809265
cg24096448	-0.000300212	0.0137621	0.982647	-0.00761327	0.00774196	0.328213	0.00871591	0.0110985	0.434449
cg24096515	0.0059897	0.0191434	0.755133	-0.00972018	0.0107693	0.369296	-0.00305788	0.0154383	0.843462
cg24096540	0.00646912	0.00605335	0.288237	0.00378519	0.00340536	0.269471	-0.00623247	0.00488177	0.205191
cg24096680	0.0175926	0.016212	0.280918	-0.00234971	0.00912019	0.797309	-0.00984405	0.0130743	0.453571
cg24096712	-0.0146552	0.0130868	0.265932	-0.0055434	0.00736208	0.453551	0.0107368	0.0105539	0.311886
cg24096745	0.00630165	0.012325	0.610473	-0.00358176	0.00693352	0.606787	-0.0077735	0.00993958	0.436343
cg24096763	-0.00384539	0.00928008	0.679647	-0.00650675	0.00522058	0.216054	0.00894761	0.00748399	0.23519
cg24096828	0.0140954	0.0120389	0.244942	0.00429266	0.00677258	0.527894	-0.0193466	0.00970886	0.0495058
cg24096854	0.00640474	0.0116855	0.585066	-0.00111217	0.00657379	0.866055	0.000478705	0.00942389	0.959606
cg24096902	0.00902778	0.0143659	0.531416	0.00137637	0.00808167	0.865173	0.00463405	0.0115855	0.69017
cg24096925	0.00189489	0.0035509	0.594986	-0.00239955	0.00199759	0.233	-0.000422562	0.00286365	0.883039
cg24096934	-0.00170998	0.00391676	0.663523	0.00260026	0.0022034	0.241248	0.000507212	0.0031587	0.872808
cg24096958	0.00494428	0.0143143	0.730641	-0.0077911	0.00805263	0.336027	0.00808892	0.0115439	0.485398
cg24096959	-0.00218341	0.0100318	0.828223	-0.00135244	0.00564344	0.81118	0.00628244	0.00809018	0.43958
cg24096964	0.000546608	0.00250288	0.827648	0.000573947	0.00140802	0.684571	-0.00172672	0.00201847	0.394701
cg24096977	-0.0215794	0.0291648	0.461393	-0.00382368	0.0164069	0.816281	0.0326529	0.0235202	0.168677
cg24097011	0.00206872	0.00257863	0.424643	0.00140296	0.00145063	0.33622	-0.00118618	0.00207956	0.569911
cg24097025	-0.000793515	0.00427774	0.85328	0.00180151	0.00240647	0.456159	-0.00110979	0.00344981	0.748473
cg24097053	0.0205554	0.0152068	0.18005	0.000743844	0.0085547	0.930915	-0.0184321	0.0122636	0.136548
cg24097094	-0.00295669	0.0556116	0.957724	-0.00608968	0.0312848	0.846129	-0.017506	0.0448484	0.697264
cg24097153	0.00307616	0.00347082	0.377961	-0.00423472	0.00195254	0.0328888	-0.00145015	0.00279907	0.605745
cg24097238	0.042989	0.0219939	0.0539194	-0.0117541	0.0123729	0.344813	-0.0275091	0.0177372	0.124634
cg24097241	0.00438075	0.00496001	0.379612	-0.00250396	0.00279029	0.372049	-0.00144774	0.00400004	0.718301
cg24097253	0.0242297	0.0251432	0.337946	0.00324414	0.0141445	0.819143	-0.0136236	0.0202769	0.503486
cg24097258	-0.00114798	0.00496861	0.817834	-0.00350506	0.00279513	0.213285	-0.00373745	0.00400697	0.353599
cg24097294	-0.0126863	0.00923542	0.173161	0.00607135	0.00519546	0.245837	0.00549689	0.00744798	0.462524
cg24097409	-0.0190262	0.0133844	0.158823	0.00693284	0.0075295	0.359783	0.0161478	0.010794	0.138356
cg24097436	0.00204919	0.00252936	0.42011	0.00123761	0.00142291	0.386876	-0.00030705	0.00203982	0.880705
cg24097496	-0.0056329	0.00799523	0.483027	-0.00467439	0.00449778	0.301628	-0.000443846	0.00644781	0.945281
cg24097686	0.0133426	0.0070178	0.0606576	-0.00461681	0.00394792	0.2455	-0.00519157	0.00565956	0.361576
cg24097797	-0.01439	0.0191183	0.45372	0.00393722	0.0107551	0.715217	0.0191173	0.0154181	0.218414
cg24097814	0.00489835	0.00687733	0.478263	0.00215634	0.0038689	0.578751	-0.00423393	0.00554628	0.447349
cg24097853	0.0190485	0.0128321	0.141392	-0.0123337	0.00721882	0.0911837	-0.0135168	0.0103486	0.195025
cg24097872	-0.000210675	0.00992247	0.98311	-0.00762351	0.00558197	0.175624	0.000966988	0.00800205	0.904101
cg24098021	0.00369057	0.00389243	0.345747	0.00224602	0.00218972	0.307938	-0.00407038	0.00313908	0.19825
cg24098060	0.00155255	0.00680384	0.820048	0.00320375	0.00382755	0.404926	-0.003257	0.00548701	0.554367
cg24098080	0.0196875	0.0198722	0.324642	-0.0103583	0.0111793	0.356778	-0.0102034	0.0160261	0.526047
cg24098086	0.00187758	0.0203314	0.926638	-0.0125729	0.0114376	0.274758	-0.00593237	0.0163964	0.718392
cg24098203	0.00423333	0.00389559	0.280242	-0.000679228	0.0021915	0.757366	-5.35651e-06	0.00314163	0.998644
cg24098252	-0.043249	0.0374954	0.251959	0.017686	0.0210933	0.404121	0.0135466	0.0302384	0.655299
cg24098302	0.000394169	0.00222835	0.860017	0.00044298	0.00125358	0.724684	0.000124292	0.00179707	0.945022
cg24098316	0.0254584	0.0106375	0.0189001	-0.0105003	0.00598418	0.0829182	-0.0193785	0.00857865	0.0264476
cg24098326	-0.00165422	0.00401106	0.681074	-0.00114356	0.00225646	0.613611	-0.000461012	0.00323475	0.887008
cg24098336	-0.00380509	0.00693258	0.584533	0.00184229	0.00389998	0.637863	0.00335301	0.00559084	0.55028
cg24098404	-0.00422803	0.0032819	0.201143	0.00267479	0.00184626	0.151084	0.00398148	0.00264672	0.136209
cg24098447	0.0170629	0.00732676	0.0222411	-0.00551613	0.00412173	0.184366	-0.00859662	0.00590872	0.149379
cg24098501	0.0107594	0.0161591	0.507314	-0.00103852	0.00909043	0.909315	-0.0131514	0.0130316	0.315749
cg24098516	-0.000796851	0.00252812	0.753386	0.00027941	0.00142222	0.844718	0.000879176	0.00203882	0.667402
cg24098530	-0.0199731	0.00886233	0.0267876	0.00597419	0.00498557	0.234133	0.0105858	0.00714709	0.142268
cg24098561	0.00904568	0.0119678	0.451837	-0.00615573	0.00673257	0.363134	-0.00208731	0.0096515	0.829297
cg24098603	1.97388e-05	0.0078034	0.997988	-0.00101045	0.00438987	0.818506	-0.000487861	0.00629311	0.93839
cg24098643	0.000740482	0.0144398	0.959222	0.00351139	0.00812325	0.666644	-0.00238123	0.0116451	0.838465
cg24098672	-0.017781	0.0232534	0.446591	0.0221589	0.0130814	0.0939412	0.0115549	0.0187529	0.539431
cg24098688	-0.00137655	0.0135037	0.919045	0.0069971	0.00759659	0.359613	0.000874092	0.0108901	0.936216
cg24098762	-0.00114988	0.00682697	0.866644	-0.00105042	0.00384057	0.785126	0.00549426	0.00550566	0.321146
cg24098789	0.0108656	0.0135349	0.424342	-0.00499506	0.00761419	0.513583	-0.0071305	0.0109154	0.515356
cg24098807	-0.00159906	0.00966282	0.868955	-0.000926142	0.0054359	0.86512	0.00740939	0.00779266	0.344393
cg24098859	6.26228e-05	0.0061508	0.991901	0.00525066	0.00346018	0.132863	0.00126643	0.00496036	0.7991
cg24098867	0.0189649	0.0164325	0.25169	-0.00893661	0.00924425	0.336426	0.00209045	0.0132521	0.875032
cg24098927	0.00237559	0.00346425	0.49474	-0.00103345	0.00194884	0.597295	-0.00413401	0.00279377	0.142644
cg24098938	-0.000571581	0.00374075	0.87892	-0.0019162	0.00210439	0.365096	-0.000195849	0.00301676	0.94839
cg24098944	0.0280826	0.0153042	0.0700092	-0.000591703	0.00860948	0.945368	-0.0170447	0.0123422	0.170894
cg24098951	0.000969528	0.00294698	0.742973	-0.00340005	0.00165785	0.0433582	0.000633159	0.00237662	0.790567
cg24098990	0.0258907	0.0177635	0.148657	-0.0240293	0.009993	0.0183612	-0.00717128	0.0143255	0.61795
cg24099023	0.00566745	0.00730493	0.439998	0.000724386	0.00410945	0.860498	-0.00451963	0.00589112	0.445092
cg24099067	-0.00103045	0.008501	0.903807	-0.000254562	0.00478231	0.957674	-0.00153171	0.0068557	0.823744
cg24099074	0.0187877	0.0163192	0.252854	0.000859788	0.00918052	0.925605	-0.0197539	0.0131608	0.137071
cg24099088	0.0166974	0.0130325	0.203605	-0.0144943	0.00733155	0.0512858	-0.00738138	0.0105102	0.484406
cg24099140	0.0209882	0.0195062	0.284982	0.00315056	0.0109733	0.774726	-0.0101477	0.0157309	0.520612
cg24099155	0.00653842	0.00582726	0.265005	-0.0105931	0.00327817	0.00175321	-0.00449724	0.00469944	0.341294
cg24099241	-0.00173772	0.00880709	0.844056	-0.00109127	0.0049545	0.826197	0.00268595	0.00710255	0.706249
cg24099331	0.00497105	0.0075328	0.511089	0.00382605	0.00423764	0.369144	-0.00674964	0.00607488	0.26967
cg24099391	0.0149035	0.0123855	0.232201	-0.00103223	0.00696756	0.882577	-0.0122484	0.00998838	0.223486
cg24099509	0.01017	0.010295	0.326025	-0.00555153	0.00579151	0.340497	-0.0105631	0.00830245	0.20674
cg24099560	0.00109723	0.00730054	0.880889	-0.00440281	0.00410698	0.286741	0.00169916	0.00588758	0.773589
cg24099565	-0.0141916	0.0192169	0.462246	0.0132414	0.0108106	0.224013	0.0163848	0.0154976	0.293393
cg24099592	0.00213012	0.00320639	0.508275	-0.000501288	0.00180378	0.781757	-0.00357178	0.00258582	0.170809
cg24099605	-0.00476574	0.00743022	0.522989	0.00147869	0.00417993	0.724396	0.00522232	0.00599216	0.385922
cg24099680	0.0350098	0.0132773	0.00994816	0.000732035	0.00746923	0.922158	-0.0146888	0.0107075	0.17373
cg24099707	-0.00461677	0.0220622	0.834745	-0.0011205	0.0124113	0.928276	-0.00632731	0.0177922	0.723005
cg24099725	0.025388	0.0131682	0.0571974	-0.0149727	0.0074079	0.0464085	-0.0167463	0.0106196	0.118529
cg24099727	-0.000220147	0.00433199	0.959589	-0.00235553	0.00243699	0.3365	0.00431379	0.00349356	0.220314
cg24099779	-0.0117177	0.00411568	0.00553048	0.00220573	0.00231531	0.343457	0.00877613	0.00331912	0.00975272
cg24099813	-0.0022438	0.00742888	0.763362	-9.53292e-05	0.00417918	0.981855	-0.00214124	0.00599108	0.721674
cg24099938	-0.00805473	0.0136899	0.557845	-0.00139477	0.00770138	0.856716	0.0124256	0.0110404	0.263558
cg24099956	0.0255384	0.0147233	0.086444	-0.0181712	0.0082827	0.0309736	-0.0202749	0.0118737	0.091371
cg24099977	-0.00209743	0.0141981	0.882909	0.0180117	0.00798724	0.0266988	0.00354189	0.0114501	0.757826
cg24100017	-0.0131968	0.00669237	0.0518715	0.00443523	0.00376484	0.242059	0.0118586	0.00539711	0.030726
cg24100049	-0.0466437	0.0346444	0.181767	0.00466143	0.0194895	0.811544	0.00990918	0.0279392	0.723716
cg24100115	0.00994294	0.0149047	0.506514	-0.00734151	0.00838475	0.383727	-0.00597752	0.01202	0.620263
cg24100140	0.00841533	0.00638355	0.19095	0.00153247	0.00359112	0.670648	-0.00630878	0.00514806	0.223784
cg24100167	0.0226226	0.0166047	0.176665	-0.0033466	0.00934112	0.721033	-0.00972325	0.013391	0.46977
cg24100168	0.00959523	0.0173342	0.581345	-0.00227022	0.00975149	0.81647	-0.0222205	0.0139793	0.115654
cg24100208	0.00166426	0.0161653	0.918243	0.00797864	0.00909392	0.382764	0.00187436	0.0130366	0.886017
cg24100214	0.00216917	0.00303751	0.477105	-0.0043585	0.00170878	0.0125438	0.0013197	0.00244962	0.591477
cg24100293	0.0902073	0.0696547	0.198805	0.0184346	0.0391848	0.639236	-0.0719958	0.0561736	0.203445
cg24100307	0.00530987	0.0109888	0.63019	-0.00513836	0.00618182	0.408187	0.00633334	0.00886197	0.476774
cg24100360	-0.011907	0.0249511	0.634435	0.0127967	0.0140364	0.364517	0.00917053	0.020122	0.649735
cg24100475	-0.0113446	0.0138044	0.413482	0.0141193	0.00776577	0.0725644	0.0014221	0.0111326	0.898655
cg24100496	-0.000329861	0.00345733	0.924214	0.00244525	0.00194495	0.212112	0.00345135	0.00278819	0.21918
cg24100539	0.00238695	0.00293895	0.418959	0.00198454	0.00165333	0.233346	-0.00221658	0.00237014	0.35233
cg24100560	0.0277697	0.0128912	0.0340577	-0.00611258	0.00725202	0.401662	-0.0180538	0.0103962	0.0860838
cg24100600	-0.00231655	0.0095296	0.808522	0.0075101	0.00536095	0.164887	-0.00221761	0.00768522	0.773624
cg24100604	0.00376097	0.0114256	0.742836	0.00447166	0.00642756	0.488514	0.0044744	0.00921426	0.628503
cg24100610	-0.00978743	0.0111983	0.384577	0.00926391	0.00629971	0.145111	0.0104822	0.00903098	0.249016
cg24100636	0.00261054	0.00298583	0.384414	-0.00326113	0.0016797	0.0555114	-0.00194905	0.00240795	0.420531
cg24100658	0.0227656	0.0319741	0.478413	-0.0273254	0.0179873	0.132436	-0.027869	0.0257858	0.282848
cg24100671	-0.0157082	0.0119213	0.191159	0.00790078	0.00670643	0.242049	0.0180212	0.00961403	0.0643002
cg24100726	-0.000408051	0.00307735	0.894825	-0.000659799	0.00173119	0.704062	-0.00042615	0.00248175	0.864071
cg24100803	0.0168864	0.0262034	0.521029	-0.00355481	0.0147409	0.810018	0.00390184	0.0211319	0.85395
cg24100809	-0.00806224	0.0100972	0.426826	0.0125467	0.00568025	0.0298767	0.00175839	0.00814294	0.829552
cg24100811	-0.0198441	0.0271814	0.467359	-0.00626587	0.0152911	0.683004	0.0324463	0.0219206	0.142523
cg24100841	0.0469408	0.0808354	0.562982	0.023782	0.0454746	0.602354	-0.0484485	0.0651904	0.459419
cg24100954	0.019973	0.0120679	0.101602	-0.00143329	0.0067889	0.833297	-0.00992074	0.00973226	0.310922
cg24100957	0.00540011	0.012101	0.656549	-0.0012397	0.00680751	0.855932	0.000254777	0.00975893	0.979233
cg24101009	0.0191212	0.0146035	0.193942	-0.00934176	0.00821532	0.258686	-0.0178789	0.0117771	0.132699
cg24101039	0.0144813	0.0142623	0.312817	0.00148125	0.00802337	0.853969	-0.0155574	0.0115019	0.179773
cg24101049	0.00314941	0.00371314	0.39872	-0.00495391	0.00208886	0.0199713	-1.75735e-05	0.00299449	0.995331
cg24101053	0.0113398	0.00810575	0.165457	-0.00518545	0.00455995	0.258662	-0.00891216	0.00653694	0.176372
cg24101099	-0.00215779	0.0153364	0.888442	-0.0036931	0.00862762	0.669693	-0.00216954	0.0123682	0.861172
cg24101176	0.0136861	0.00669947	0.0441633	-0.00428844	0.00376884	0.258372	-0.00767948	0.00540284	0.158865
cg24101203	0.0147772	0.0134664	0.275591	-0.0129744	0.00757562	0.0904227	-0.0190374	0.0108601	0.0832127
cg24101283	0.0120091	0.0102952	0.246688	0.00149721	0.00579167	0.796637	-0.00833623	0.00830267	0.318208
cg24101289	-0.0126889	0.0146177	0.38781	0.00349054	0.00822331	0.672296	-0.0018355	0.0117886	0.876637
cg24101337	-0.0134365	0.0128468	0.298571	0.0124762	0.00722705	0.087924	0.0133641	0.0103604	0.200574
cg24101359	0.00163686	0.00841322	0.846203	-0.00677214	0.00473292	0.156137	-0.000422385	0.0067849	0.950507
cg24101364	-0.0660408	0.0542538	0.226875	0.0059041	0.0305209	0.847073	0.0235384	0.0437534	0.591998
cg24101387	-0.00681991	0.00991864	0.493586	-0.00758402	0.00557981	0.177682	0.0104328	0.00799896	0.195663
cg24101388	-0.0224096	0.011671	0.0581984	0.00204077	0.00656564	0.756694	0.00896564	0.0094122	0.343517
cg24101459	-0.020787	0.0103515	0.0478056	0.0162632	0.00582331	0.00645457	0.0141631	0.00834803	0.0934346
cg24101492	-0.00154432	0.00277649	0.579525	0.00104911	0.00156193	0.503615	0.00108902	0.00223912	0.627963
cg24101578	-0.0140138	0.0172459	0.418727	0.0206395	0.00970183	0.0362852	0.0161104	0.0139081	0.249966
cg24101611	0.00282285	0.016	0.860377	0.00265398	0.0090009	0.768822	-0.0107445	0.0129033	0.407352
cg24101638	0.00530986	0.00847334	0.532565	-0.00137397	0.00476675	0.773865	-0.00665045	0.00683339	0.333201
cg24101643	-0.00424721	0.00600601	0.481402	-0.00202331	0.00337873	0.550875	0.00555286	0.00484359	0.254833
cg24101654	0.00998376	0.0124834	0.426077	0.00149108	0.00702263	0.832362	-0.0101449	0.0100673	0.316458
cg24101670	0.0256378	0.0242338	0.293083	-0.031882	0.0136329	0.0217037	-0.0101776	0.0195436	0.603886
cg24101759	0.0029936	0.0065224	0.647426	-9.86448e-05	0.00366923	0.978615	0.000879261	0.00526004	0.867642
cg24101790	-0.0169613	0.0233645	0.469867	0.0143661	0.0131439	0.277488	0.0272055	0.0188425	0.152461
cg24101873	-0.00746482	0.00839624	0.376476	-0.00205488	0.00472337	0.664633	-0.000306883	0.00677121	0.963957
cg24101876	0.00398967	0.00950875	0.675852	0.00573735	0.00534922	0.286505	-0.00160683	0.0076684	0.834529
cg24101933	-0.0074473	0.0179145	0.678667	0.00519288	0.0100779	0.607701	0.0135155	0.0144473	0.352177
cg24101945	-0.0129919	0.0242411	0.593397	-0.00313955	0.013637	0.818472	0.0242727	0.0195494	0.217796
cg24101979	-0.0374198	0.0331072	0.261545	0.0128138	0.0186247	0.493326	0.029768	0.0266996	0.268026
cg24101990	-0.0335543	0.0144308	0.0224456	0.00013932	0.00811817	0.986348	0.0228159	0.0116378	0.0532135
cg24102137	0.013874	0.00843385	0.103655	0.00792096	0.00474453	0.0986987	-0.0109677	0.00680154	0.110554
cg24102158	0.015233	0.0103979	0.14661	-0.0104942	0.00584943	0.0763598	-0.0150474	0.00838548	0.0762945
cg24102163	0.0201026	0.0172736	0.24777	0.00831605	0.00971739	0.39452	-0.0281943	0.0139304	0.0461168
cg24102222	-0.0094781	0.0145793	0.517377	-0.0112858	0.00820171	0.172428	0.0124758	0.0117576	0.291656
cg24102241	0.0023641	0.00442292	0.594384	-0.00225465	0.00248815	0.367416	0.00112429	0.0035669	0.753382
cg24102266	0.00216144	0.00282998	0.447123	0.00165764	0.00159203	0.30073	-0.00273613	0.00228226	0.233911
cg24102279	-0.0348961	0.0168753	0.0416917	0.0175889	0.00949334	0.0673872	0.0225604	0.0136092	0.101059
cg24102319	-0.0100377	0.0136487	0.464102	0.0185089	0.00767819	0.018083	0.0183403	0.0110071	0.0993502
cg24102323	0.011342	0.0108164	0.297335	-0.00790687	0.00608483	0.197307	0.00276344	0.00872294	0.752171
cg24102349	-0.00205924	0.0132317	0.876695	0.0112504	0.00744362	0.134392	-0.00178834	0.0106708	0.867303
cg24102360	-0.00318353	0.00302188	0.295101	0.00179058	0.00169998	0.295192	0.00150376	0.00243702	0.538852
cg24102374	-0.0110116	0.0237253	0.643743	0.00347659	0.0133469	0.795124	-0.00105078	0.0191335	0.956332
cg24102404	0.00158814	0.00298769	0.596417	-0.00173619	0.00168075	0.304541	-0.000678718	0.00240945	0.778866
cg24102420	0.00808233	0.0100435	0.423219	-0.00315694	0.00565005	0.577804	-0.0112194	0.00809965	0.169624
cg24102451	-0.0163835	0.0323697	0.614071	0.00975431	0.0182098	0.593591	-0.00356662	0.0261048	0.891649
cg24102457	-0.000789306	0.00426832	0.853731	-0.00255077	0.00240118	0.291108	-0.00124314	0.00344222	0.718888
cg24102458	0.0210177	0.00882487	0.0194682	-0.0111403	0.0049645	0.0274322	-0.0181553	0.00711688	0.0125318
cg24102479	0.078254	0.0286506	0.00766955	-0.0267665	0.0161176	0.100459	-0.0650231	0.0231055	0.00607465
cg24102491	-0.00208686	0.0102948	0.839846	0.000461227	0.00579144	0.936711	-0.00566621	0.00830235	0.49679
cg24102570	0.000896973	0.00444785	0.840661	-0.00269135	0.00250217	0.285148	0.00013826	0.003587	0.969344
cg24102601	-0.00075732	0.00238311	0.751427	0.000767837	0.00134064	0.568333	0.000771495	0.00192188	0.689113
cg24102622	-0.00109033	0.00376324	0.772727	-0.000382379	0.00211704	0.857096	0.00210098	0.0030349	0.490653
cg24102698	-0.00207991	0.00752945	0.783037	0.00241654	0.00423575	0.569836	-0.00106897	0.00607218	0.860678
cg24102700	-0.0317996	0.0223821	0.159045	0.0182769	0.0125913	0.150305	0.0242636	0.0180502	0.182451
cg24102702	-0.0181282	0.0245253	0.461843	0.0181077	0.0137969	0.192903	0.0017567	0.0197786	0.929435
cg24102731	0.00221837	0.0098068	0.821583	-0.00916484	0.00551689	0.100351	0.00114249	0.00790876	0.88548
cg24102749	-0.000163688	0.0107288	0.987863	0.00223249	0.00603559	0.712387	0.0105334	0.00865235	0.226819
cg24102761	0.00108138	0.0030251	0.721627	-0.000680527	0.00170179	0.690242	0.000570305	0.00243961	0.815727
cg24102776	0.00205136	0.0118455	0.862924	0.00366215	0.00666376	0.584061	-0.00122834	0.00955286	0.897991
cg24102792	0.00590151	0.0111302	0.597339	0.00126129	0.00626139	0.840836	-0.000234323	0.00897604	0.979234
cg24102817	-0.00399887	0.0422006	0.92473	0.011069	0.0237403	0.642227	0.012036	0.034033	0.724471
cg24102931	0.00817161	0.0098729	0.410169	0.00244251	0.00555408	0.661221	-0.008774	0.00796208	0.273583
cg24102938	0.00285623	0.00484429	0.557018	0.00145871	0.00272519	0.593861	-0.00304443	0.00390672	0.437979
cg24102959	0.00171983	0.0243002	0.943744	0.00489879	0.0136703	0.720968	-0.0047179	0.0195971	0.810333
cg24102964	-0.0210691	0.0117976	0.0776848	0.00878359	0.00663683	0.189231	0.0190628	0.00951426	0.0482972
cg24103018	-0.00969782	0.00564365	0.0893718	0.00409829	0.00317488	0.200256	0.00551698	0.00455136	0.22881
cg24103040	-0.00812644	0.00797646	0.311187	0.00585593	0.00448722	0.195407	0.00413127	0.00643268	0.522452
cg24103044	0.00916271	0.0201299	0.65014	-0.00116445	0.0113242	0.918342	0.00842583	0.0162339	0.60509
cg24103055	-0.00090717	0.020426	0.96468	-0.0116536	0.0114908	0.313381	-0.00209693	0.0164727	0.899005
cg24103098	-0.00104389	0.0106922	0.922455	-0.00105875	0.00601496	0.860697	-0.00146762	0.00862278	0.865255
cg24103182	0.0192912	0.01014	0.060494	0.00128763	0.00570434	0.821955	-0.0164955	0.00817749	0.0468319
cg24103195	0.00161889	0.0090892	0.859059	-0.00363482	0.0051132	0.479111	0.00153946	0.00733005	0.834154
cg24103220	-0.0193578	0.0134461	0.153638	0.00690753	0.00756423	0.363728	0.014389	0.0108437	0.18808
cg24103293	9.68439e-05	0.00940117	0.991805	0.000574604	0.0052887	0.913738	0.00451225	0.00758164	0.553321
cg24103302	-0.0169032	0.0120994	0.166043	0.00754043	0.00680664	0.271071	0.00752352	0.00975769	0.442824
cg24103438	-0.00216199	0.00419705	0.607805	-0.00267275	0.00236108	0.260818	0.00327466	0.00338474	0.33605
cg24103450	0.00332367	0.0179147	0.853257	0.00449073	0.010078	0.657022	-0.0123701	0.0144474	0.394287
cg24103470	0.0144196	0.0114608	0.211777	-0.00605403	0.00644737	0.350395	-0.00730215	0.00924265	0.431698
cg24103475	0.0163627	0.0110867	0.143669	-0.00311496	0.00623689	0.618759	-0.0145377	0.00894093	0.107659
cg24103563	0.00455058	0.00754244	0.547896	0.00202897	0.00424306	0.633746	-0.000463324	0.00608266	0.939462
cg24103572	-0.010706	0.0178069	0.549288	0.00023839	0.0100174	0.98107	0.00833088	0.0143605	0.563364
cg24103596	-0.0162138	0.0101795	0.114919	0.00215499	0.00572654	0.707619	0.0109545	0.00820931	0.185636
cg24103651	-0.0201063	0.0144719	0.16836	0.00911285	0.00814127	0.266148	0.00872539	0.011671	0.456755
cg24103799	-0.0145434	0.0287574	0.614358	-0.00368023	0.0161777	0.820591	0.0158317	0.0231916	0.496688
cg24103885	-0.0329703	0.0264856	0.216613	0.0284381	0.0148997	0.0596839	0.0182089	0.0213595	0.396336
cg24103927	-0.00811123	0.0371911	0.827877	-0.00540116	0.0209222	0.796911	-0.00861336	0.029993	0.774675
cg24103930	-0.00817388	0.0143643	0.570829	0.00687802	0.00808077	0.397072	-0.00318272	0.0115842	0.784178
cg24103965	0.0143667	0.0092124	0.122596	-0.00921052	0.00518251	0.0791073	-0.00888094	0.00742941	0.235264
cg24103979	0.010732	0.0088562	0.228946	0.00557418	0.00498212	0.266362	-0.00670866	0.00714215	0.350235
cg24104045	0.00199816	0.00229455	0.386299	0.000860023	0.00129082	0.507047	-0.00157915	0.00185046	0.395843
cg24104060	0.0145155	0.0169571	0.394399	0.00911287	0.00953937	0.34214	-0.0137217	0.0136752	0.318516
cg24104099	0.000706728	0.00271378	0.795168	0.000589693	0.00152666	0.700267	-5.09786e-05	0.00218855	0.981471
cg24104128	-0.00357784	0.00606011	0.556495	-0.000526453	0.00340916	0.877642	0.00482337	0.00488722	0.326475
cg24104134	-0.00220345	0.00760208	0.772638	-0.00117637	0.00427661	0.783929	0.00165358	0.00613075	0.78803
cg24104237	0.0642418	0.0242198	0.00953334	-0.00709233	0.013625	0.604043	-0.0538574	0.0195322	0.00713124
cg24104241	-0.00682046	0.00529859	0.201511	-0.00104144	0.00298076	0.727663	0.00444206	0.00427309	0.3015
cg24104249	0.00276641	0.0107895	0.798263	0.00357175	0.0060697	0.557787	0.000331638	0.00870125	0.969686
cg24104262	-0.0119651	0.0123061	0.333665	-0.000615513	0.00692288	0.929363	0.016338	0.00992433	0.103404
cg24104268	0.0126148	0.0288455	0.662986	-0.0166814	0.0162273	0.306873	-0.00727188	0.0232627	0.755352
cg24104433	-0.00633304	0.0086196	0.464529	0.00345951	0.00484902	0.477525	0.00287973	0.00695134	0.67972
cg24104437	-0.0241542	0.0213508	0.261108	0.0230113	0.012011	0.0587462	0.0149361	0.0172185	0.388139
cg24104456	-0.00512535	0.010378	0.622675	-0.00451625	0.00583824	0.441334	0.0109067	0.00836943	0.19604
cg24104478	0.0158	0.0111881	0.161537	0.000533848	0.00629395	0.932605	-0.00735372	0.00902272	0.417337
cg24104528	-0.000568779	0.00466236	0.903192	0.00204062	0.00262285	0.438718	-0.00288028	0.00375999	0.445778
cg24104547	0.0147669	0.0180909	0.416635	-0.00889653	0.0101772	0.384493	-0.0084486	0.0145896	0.564063
cg24104567	0.00193043	0.00532258	0.717739	-0.00331046	0.00299426	0.272019	0.00194095	0.00429243	0.652292
cg24104569	0.00382721	0.0101659	0.707502	0.000896542	0.00571892	0.8758	-0.00562397	0.00819839	0.49459
cg24104608	0.00724883	0.0201932	0.720505	-0.00281634	0.0113598	0.804793	-0.0153595	0.016285	0.348268
cg24104611	0.0055916	0.00521419	0.286584	-0.00101245	0.00293328	0.730828	-0.00323505	0.00420502	0.443829
cg24104616	0.0164733	0.00860541	0.0589472	-0.00234303	0.00484104	0.629636	-0.0122856	0.0069399	0.0802644
cg24104623	-0.0024292	0.00758837	0.749662	-0.000380529	0.0042689	0.92918	0.00142201	0.0061197	0.816813
cg24104627	-0.0159539	0.00809437	0.0519795	-0.00143024	0.00455355	0.754219	0.0125917	0.00652776	0.0570757
cg24104633	-0.000745908	0.00419955	0.859447	0.000927555	0.00236249	0.695584	9.8061e-05	0.00338675	0.976969
cg24104654	0.0104777	0.0212519	0.623266	-0.00913762	0.0119554	0.4468	-0.0181749	0.0171387	0.291941
cg24104685	0.00932517	0.0106012	0.381536	0.000513582	0.00596376	0.931576	-0.00291019	0.00854938	0.734396
cg24104712	-0.00256715	0.00805138	0.750626	-0.00527776	0.00452937	0.247185	-0.00152699	0.0064931	0.814641
cg24104756	0.0076438	0.00654241	0.245934	-0.00406731	0.00368048	0.272234	-0.00314401	0.00527618	0.552833
cg24104815	-0.00013935	0.00728181	0.984777	0.00705674	0.00409644	0.0885881	4.60791e-05	0.00587247	0.993758
cg24104938	0.00103392	0.00560834	0.854175	0.00301141	0.00315502	0.342546	-0.00443085	0.00452289	0.330039
cg24105014	-0.0104532	0.0081512	0.203183	0.00598918	0.00458552	0.19504	0.0107395	0.00657359	0.106014
cg24105047	0.0253952	0.0253406	0.319114	-0.00557335	0.0142556	0.696806	-0.0213772	0.0204362	0.298505
cg24105068	-0.00932769	0.0143768	0.518215	0.00500348	0.00808777	0.537802	-0.00481088	0.0115943	0.679234
cg24105081	0.0155434	0.0265281	0.559481	-0.0112169	0.0149236	0.454357	-0.00564468	0.0213938	0.792537
cg24105096	0.00958833	0.00884934	0.281647	-0.0089001	0.00497827	0.0773737	-0.0115289	0.00713662	0.109918
cg24105144	0.00398849	0.00566043	0.482968	0.000307779	0.00318432	0.923228	-0.00520567	0.0045649	0.257336
cg24105147	-0.042021	0.0250269	0.0968185	0.00682113	0.0140791	0.629286	0.0178567	0.0201831	0.378795
cg24105207	0.0166019	0.0172969	0.339868	-0.0100929	0.0097305	0.302566	-0.01638	0.0139492	0.24357
cg24105269	0.0050045	0.0117948	0.67242	0.000462245	0.00663524	0.944624	-0.0011352	0.00951198	0.905284
cg24105280	0.00588521	0.00894003	0.512125	-0.00237069	0.00502928	0.638578	-0.00977267	0.00720975	0.178856
cg24105287	0.0122127	0.0229282	0.595666	-0.0152711	0.0128985	0.239733	-0.00958543	0.0184906	0.605531
cg24105314	-0.000265483	0.00915254	0.976927	-0.00493279	0.00514883	0.340759	0.0055023	0.00738113	0.458054
cg24105407	0.00110806	0.012201	0.927852	-0.00239024	0.00686377	0.728521	-0.00482268	0.00983959	0.625305
cg24105448	-0.0027673	0.0107463	0.797406	0.00577804	0.00604543	0.341899	0.00508408	0.00866645	0.559001
cg24105457	0.000731423	0.0133127	0.956314	-0.00421671	0.00748915	0.574888	0.00090071	0.0107361	0.933337
cg24105511	0.00340976	0.00819609	0.678442	-0.0073812	0.00461077	0.113118	-0.00222969	0.0066098	0.736699
cg24105563	-0.00173435	0.0107495	0.872206	0.00529792	0.0060472	0.383448	0.00108537	0.008669	0.90066
cg24105617	-0.0019701	0.0185417	0.915632	0.0103586	0.0104308	0.323491	-0.00192865	0.0149531	0.897678
cg24105634	-0.00956949	0.0157297	0.544564	0.00752298	0.00884886	0.397622	-0.00399912	0.0126853	0.75334
cg24105648	-0.00620572	0.0174462	0.722942	0.00160975	0.0098145	0.870106	0.0180196	0.0140696	0.203766
cg24105685	0.0118803	0.0156537	0.449985	-0.00734657	0.00880614	0.406475	-0.00693124	0.0126241	0.584411
cg24105728	-0.0589481	0.0357899	0.103239	0.0574132	0.0201339	0.00545987	0.0431921	0.0288631	0.138241
cg24105729	0.0125514	0.0248511	0.61482	0.0161729	0.0139802	0.250577	-0.00731887	0.0200414	0.715878
cg24105744	-0.0121187	0.0152732	0.429718	0.0132507	0.00859203	0.126739	0.00647904	0.0123171	0.600246
cg24105782	0.0350338	0.0159423	0.0307018	-0.0222781	0.00896845	0.014952	-0.0110487	0.0128568	0.392553
cg24105797	-0.00109238	0.00276564	0.693845	0.00202996	0.00155583	0.195502	0.00191961	0.00223037	0.391841
cg24105933	0.00505842	0.00709332	0.477722	-0.00823085	0.00399041	0.0421974	0.00303168	0.00572046	0.597514
cg24106002	0.00475233	0.0132725	0.721186	-0.00210009	0.00746653	0.779189	-0.00292734	0.0107037	0.785141
cg24106020	0.00361188	0.00684938	0.599339	0.00514667	0.00385317	0.185214	-0.00284745	0.00552373	0.607546
cg24106052	-0.0201139	0.00761866	0.00986049	0.00600653	0.00428594	0.16472	0.0129859	0.00614413	0.0374851
cg24106124	-0.000593796	0.00247794	0.811192	-0.00202608	0.00139398	0.149782	0.00202104	0.00199835	0.314717
cg24106132	0.00510431	0.0120096	0.671895	-0.0103612	0.00675607	0.128838	-0.00349168	0.0096852	0.719354
cg24106154	0.00682463	0.00683041	0.320556	-0.00457864	0.0038425	0.236743	-0.00260587	0.00550843	0.637376
cg24106155	0.00114687	0.0151408	0.939798	0.00114203	0.00851755	0.893657	0.0103644	0.0122104	0.398364
cg24106188	0.0225076	0.0127095	0.0801569	-0.00329726	0.00714981	0.645856	-0.0273188	0.0102496	0.00920291
cg24106198	0.00447164	0.0265834	0.866816	-0.0136367	0.0149547	0.364416	-0.0121111	0.0214384	0.573613
cg24106215	-0.00276625	0.00281415	0.328408	0.00165268	0.00158312	0.299474	0.00306276	0.0022695	0.18075
cg24106257	-0.00283184	0.00440578	0.522113	0.00179778	0.00247851	0.470231	0.00271692	0.00355308	0.446587
cg24106498	0.0112156	0.0118808	0.347839	-0.00467187	0.00668365	0.486461	-0.00270746	0.00958138	0.778189
cg24106536	-0.00390603	0.00455024	0.393073	0.000765945	0.00255978	0.7655	0.00343008	0.00366958	0.352573
cg24106568	0.0054455	0.0109141	0.61911	0.00745398	0.00613982	0.228095	-0.00327186	0.00880177	0.711021
cg24106585	0.00149019	0.0221755	0.946581	0.00670095	0.012475	0.592567	-0.0012365	0.0178836	0.945039
cg24106636	0.0029769	0.00276617	0.284891	0.00110861	0.00155613	0.47816	-0.00162157	0.0022308	0.469285
cg24106661	-0.00391533	0.00857508	0.649127	0.0114754	0.00482398	0.019608	0.0016036	0.00691544	0.817184
cg24106686	-0.000836593	0.00382503	0.827396	-0.00298591	0.0021518	0.168876	0.00156463	0.00308472	0.613314
cg24106734	0.000308571	0.00326581	0.924946	0.0011505	0.0018372	0.532847	-0.00055536	0.00263373	0.833498
cg24106790	-0.00415464	0.00552327	0.454005	0.00569536	0.00310716	0.0703069	0.00383824	0.00445428	0.391279
cg24106824	0.00668916	0.00517123	0.199331	-0.000238779	0.00290911	0.934776	-0.00388966	0.00417037	0.353623
cg24106834	-0.00959977	0.0102635	0.352267	-0.000260962	0.0057738	0.964056	0.0109738	0.00827706	0.188455
cg24106880	-0.0125836	0.00918521	0.174301	0.00532019	0.00516721	0.306116	0.00206203	0.00740748	0.781404
cg24106894	0.00158741	0.00310659	0.610689	-0.00337553	0.00174764	0.0567553	-0.00138171	0.00250533	0.582732
cg24106898	0.00724818	0.0275021	0.792764	-0.01511	0.0154715	0.331521	-0.00319888	0.0221793	0.885662
cg24106918	0.0383908	0.0191569	0.0482525	0.00938934	0.0107769	0.386073	-0.0342974	0.0154492	0.0290801
cg24106943	0.00273874	0.00347919	0.433368	-0.00137349	0.00195725	0.484754	-0.00124339	0.00280582	0.658785
cg24106961	0.00303144	0.016064	0.85077	-0.00537029	0.00903693	0.553917	-0.00541998	0.0129549	0.67673
cg24107021	0.0027336	0.00463882	0.557232	0.00168472	0.00260961	0.520287	-0.0019998	0.00374101	0.594348
cg24107054	0.00789328	0.0141496	0.578416	-0.00540274	0.00795995	0.499146	0.0054725	0.011411	0.632758
cg24107060	0.0227671	0.011772	0.056441	-0.00523589	0.00662246	0.431363	-0.015784	0.00949366	0.10008
cg24107088	-0.00882504	0.00982479	0.371594	-0.000332385	0.00552702	0.952187	-0.000226365	0.00792328	0.977275
cg24107142	-0.00348552	0.0136846	0.799567	0.00441201	0.00769836	0.568084	-0.00705436	0.011036	0.524404
cg24107163	-0.0170909	0.0162133	0.294811	0.0023741	0.0091209	0.795267	0.00219433	0.0130753	0.867122
cg24107165	-0.00849508	0.00890416	0.34276	0.00047401	0.0050091	0.924832	0.00835913	0.00718082	0.247644
cg24107192	-0.0172113	0.0180142	0.342068	-0.0079239	0.010134	0.436439	0.00823855	0.0145277	0.572145
cg24107338	0.00530663	0.00682613	0.439081	0.000993681	0.00384009	0.796442	-0.00359503	0.00550498	0.515486
cg24107351	0.00969706	0.0125302	0.44114	-0.00630972	0.00704897	0.373247	-0.00952333	0.0101051	0.348644
cg24107395	0.00478185	0.00952943	0.617107	0.000534334	0.00536086	0.920838	0.000697132	0.00768508	0.927935
cg24107424	0.00600702	0.00760818	0.431989	-0.000809407	0.00428004	0.850456	-0.0070202	0.00613567	0.255768
cg24107443	-0.00895664	0.0138614	0.519919	0.00210311	0.00779785	0.788041	-0.00107992	0.0111786	0.923267
cg24107453	-0.00538082	0.00724776	0.459885	0.0026977	0.00407729	0.50999	0.00695035	0.00584501	0.237709
cg24107465	-0.0065517	0.0214588	0.760872	-0.00364053	0.0120718	0.763714	0.0173427	0.0173056	0.319119
cg24107522	0.0185869	0.0159664	0.247628	-0.0114951	0.008982	0.204102	-0.0100056	0.0128762	0.43928
cg24107530	0.0045309	0.0078016	0.562935	0.00686934	0.00438885	0.121256	-0.0100103	0.00629166	0.115312
cg24107581	0.00342721	0.00334197	0.308035	-0.00224675	0.00188005	0.235393	1.60528e-05	0.00269516	0.995262
cg24107611	-0.0154637	0.0114782	0.181487	0.0040047	0.00645714	0.536787	0.0114971	0.00925666	0.217638
cg24107619	-0.029416	0.0236559	0.217104	0.0195235	0.0133078	0.146048	0.0141763	0.0190775	0.459477
cg24107674	-0.00575855	0.00867459	0.508588	-0.00331904	0.00487996	0.498266	0.00315762	0.00699569	0.652875
