## Supplementary Data 13 SOX10+InteractionModelResult for "Neuron-Specific DNA Methylation Differences in the Prefrontal Cortex in Parkinson’s Disease" (part 75 of 85)

### Sheet: Sheet 1 (continued)
Supplementary Data 13: Results from linear regression analysis considering PD and GBA1 status in SOX10+ samples
cg24107728	0.0142578	0.00779373	0.0708471	-0.00551129	0.00438443	0.212191	-0.0103662	0.00628531	0.102782
cg24107732	0.0115488	0.00796904	0.15096	-0.00471915	0.00448305	0.295477	-0.00897289	0.00642669	0.166293
cg24107750	-0.0152175	0.010094	0.13537	-0.00156358	0.00567846	0.783714	0.0175688	0.00814038	0.0337304
cg24107762	-0.0039055	0.0158306	0.805731	0.012578	0.00890564	0.161495	0.0050721	0.0127667	0.692149
cg24107848	-0.00387864	0.0108877	0.722544	0.0134919	0.00612498	0.0303179	-0.00523617	0.00878049	0.552532
cg24107872	0.00483799	0.00259563	0.0657881	-0.0017841	0.00146019	0.22515	-0.00293782	0.00209326	0.164121
cg24107886	0.0106713	0.00859675	0.217902	-0.00371267	0.00483617	0.4448	-0.000261757	0.00693292	0.969971
cg24107966	-0.00491309	0.0107439	0.648629	-0.000852049	0.00604408	0.888225	-0.00419516	0.00866451	0.629505
cg24107972	0.00749537	0.0110715	0.500248	0.00437144	0.00622838	0.484685	0.00146241	0.00892873	0.870288
cg24107979	-0.00156501	0.00423504	0.712645	2.90197e-06	0.00238246	0.999031	-0.00030584	0.00341538	0.928857
cg24108040	0.0163836	0.0146969	0.268091	-0.00148095	0.00826784	0.858268	-0.0108216	0.0118524	0.363809
cg24108117	-0.0014991	0.0295443	0.959651	0.0137358	0.0166204	0.410865	0.0182256	0.0238262	0.446428
cg24108149	-0.00141375	0.00311628	0.651226	-0.000107592	0.00175309	0.951206	0.00297194	0.00251315	0.240283
cg24108215	0.00348118	0.00957072	0.716961	-0.000211551	0.00538408	0.96875	-0.00314133	0.00771838	0.685036
cg24108464	0.0200916	0.009597	0.0392816	-0.0110853	0.00539887	0.0431218	-0.0160166	0.00773958	0.0415415
cg24108508	-0.00993889	0.00905829	0.275646	0.00355234	0.00509581	0.487636	0.00685787	0.00730512	0.350506
cg24108579	-0.00804245	0.00774596	0.302086	0.00404078	0.00435755	0.356394	0.00656519	0.00624679	0.296251
cg24108746	-0.0123421	0.00869368	0.159362	-0.0014161	0.0048907	0.772866	0.00193105	0.00701108	0.783656
cg24108813	0.00130144	0.021359	0.951557	0.0127581	0.0120157	0.291341	0.00739824	0.0172252	0.668645
cg24108843	-0.0136609	0.0128017	0.288938	0.0141337	0.00720169	0.0529696	0.00551506	0.010324	0.5946
cg24108888	-0.00343228	0.0126901	0.787456	0.00464375	0.00713894	0.517135	-0.00917429	0.0102341	0.372546
cg24109012	-0.00627658	0.0166561	0.707236	-0.00773601	0.00937003	0.411335	0.0087694	0.0134325	0.515614
cg24109093	0.001964	0.00769287	0.799107	0.00148158	0.00432768	0.732933	0.00130999	0.00620397	0.833273
cg24109116	0.00739094	0.0104857	0.482826	-0.00295262	0.00589884	0.617986	-0.0094011	0.0084563	0.26939
cg24109161	0.015718	0.00858455	0.070609	-0.0021195	0.00482931	0.66186	-0.0106283	0.00692307	0.12845
cg24109202	0.0124635	0.0110685	0.26332	-0.00317709	0.00622668	0.611207	-0.0137256	0.00892629	0.127847
cg24109215	0.00318857	0.0087309	0.715866	-0.00137438	0.00491164	0.780295	-0.00143072	0.0070411	0.839468
cg24109273	-0.00135254	0.00535828	0.801325	-0.00478197	0.00301434	0.116361	0.00319859	0.00432123	0.461215
cg24109275	-0.0242271	0.0312782	0.440743	-0.003877	0.0175958	0.826137	0.0248861	0.0252245	0.326647
cg24109415	0.015263	0.0139388	0.276612	0.0105686	0.0078414	0.181305	-0.013315	0.0112411	0.23952
cg24109466	-0.0147859	0.0212151	0.487735	-0.0250888	0.0119347	0.0384971	0.00344398	0.0171091	0.840948
cg24109477	-0.0155981	0.00624779	0.0144696	0.00283759	0.00351475	0.421724	0.00763123	0.00503858	0.133594
cg24109536	-0.00222845	0.00849591	0.793727	-0.000441516	0.00477944	0.926615	-0.000386995	0.00685159	0.95509
cg24109655	0.000545038	0.00817931	0.947028	0.00194701	0.00460134	0.673262	0.00160435	0.00659627	0.80842
cg24109679	-0.00262262	0.00321118	0.416374	0.000379487	0.00180647	0.834115	0.00650636	0.00258968	0.0138798
cg24109739	0.0112603	0.0221367	0.612301	-0.0140632	0.0124532	0.261955	-0.00800819	0.0178523	0.654876
cg24109744	0.00269257	0.0102003	0.792443	0.00328196	0.00573827	0.56887	-0.00887562	0.00822612	0.283659
cg24109790	-0.0170352	0.00827363	0.0425583	0.00551172	0.0046544	0.239636	0.0131979	0.00667233	0.0511672
cg24109808	-0.0125308	0.00781169	0.1124	-0.00484255	0.00439453	0.273594	0.00762571	0.00629979	0.229454
cg24109860	-0.00388949	0.00758445	0.609404	-0.00149178	0.00426669	0.727479	-0.00140319	0.00611654	0.819102
cg24109894	-0.0110131	0.0181169	0.544882	0.0147587	0.0101918	0.151269	0.0106811	0.0146105	0.466756
cg24109934	0.0103014	0.00959918	0.286241	-0.00699791	0.0054001	0.198522	-0.0123671	0.00774133	0.113857
cg24109955	-0.00263518	0.00950322	0.782228	0.00133891	0.00534611	0.802847	0.00370471	0.00766394	0.630058
cg24109975	-0.00126048	0.00362247	0.72873	0.00137367	0.00203785	0.502092	0.000995435	0.00292137	0.734138
cg24109980	0.00253578	0.00450343	0.574864	-0.000442426	0.00253344	0.861782	-0.00112754	0.00363182	0.756971
cg24110005	0.0293304	0.0244305	0.233255	-0.00154417	0.0137436	0.910806	-0.00932619	0.0197022	0.637171
cg24110014	0.0148236	0.0117739	0.211471	-0.00791869	0.00662352	0.2352	-0.00801005	0.00949517	0.401265
cg24110050	0.00419419	0.00513745	0.416556	-0.00775066	0.00289011	0.00879676	-0.00659743	0.00414314	0.115013
cg24110052	-0.0121997	0.0109182	0.266985	0.0143531	0.00614212	0.0218	0.0101947	0.00880507	0.25018
cg24110063	0.0192262	0.0169863	0.260874	-0.0193737	0.00955578	0.0457506	-0.0186732	0.0136987	0.176441
cg24110099	0.00355813	0.00380505	0.352382	-0.00178527	0.00214056	0.406607	3.2381e-05	0.00306861	0.991605
cg24110177	-0.000219039	0.00284602	0.938834	-0.0014398	0.00160105	0.371042	0.000834796	0.0022952	0.716974
cg24110184	0.0200108	0.0164484	0.227132	-0.00841235	0.0092532	0.365853	-0.021073	0.013265	0.11586
cg24110229	0.011461	0.0192111	0.552372	0.00636593	0.0108074	0.5574	-0.00955384	0.015493	0.53911
cg24110242	-0.00116447	0.00371567	0.754749	0.00107861	0.00209028	0.607184	-0.00244185	0.00299653	0.41741
cg24110296	0.00186771	0.00818346	0.820016	-0.00914015	0.00460367	0.0503234	0.00281216	0.00659961	0.671105
cg24110389	0.00153954	0.00203049	0.450421	0.000161123	0.00114227	0.88816	-0.00213882	0.0016375	0.195026
cg24110396	-0.0280267	0.0198229	0.161057	0.0213672	0.0111515	0.0587163	0.0173701	0.0159863	0.280302
cg24110404	0.00600101	0.0124681	0.631532	-0.000651618	0.007014	0.9262	0.00543605	0.010055	0.590174
cg24110408	0.00328048	0.00997317	0.743017	0.00409857	0.00561049	0.467081	-0.00756854	0.00804294	0.349363
cg24110433	0.0181853	0.0172016	0.293422	0.00405073	0.00967689	0.676565	-0.0170463	0.0138723	0.222539
cg24110455	0.00491464	0.00898074	0.585646	0.00101309	0.00505218	0.841548	-0.00560661	0.00724258	0.441009
cg24110487	0.0077731	0.0114419	0.498759	0.000798238	0.00643672	0.901598	-0.00659455	0.00922738	0.47677
cg24110540	-0.00712541	0.0130044	0.58518	0.00332503	0.00731571	0.650624	0.0108413	0.0104875	0.304193
cg24110570	1.22669e-05	0.0151861	0.999357	0.0141962	0.00854307	0.100253	0.00647138	0.012247	0.598594
cg24110611	-0.0128169	0.00907981	0.161724	0.00258769	0.00510792	0.613745	0.00837686	0.00732248	0.255839
cg24110635	-0.00681776	0.0145022	0.639473	-0.00773432	0.00815831	0.345802	-0.00463591	0.0116954	0.692812
cg24110639	-0.00116118	0.00964898	0.904496	0.0056809	0.00542811	0.298265	0.00184392	0.00778149	0.813256
cg24110648	-0.00586432	0.00724152	0.420306	-0.00142423	0.00407378	0.727497	0.00326622	0.00583998	0.577437
cg24110768	-0.00165437	0.00785901	0.833777	-0.00709819	0.00442115	0.112091	0.0023457	0.00633796	0.712226
cg24110839	0.00831576	0.0262729	0.752388	-0.00513751	0.0147801	0.729002	-0.0154861	0.021188	0.466856
cg24110914	0.0069315	0.0342565	0.840133	-0.0193335	0.0192713	0.318599	-0.00625379	0.0276264	0.821457
cg24110916	0.00185095	0.00276945	0.505723	-0.000874535	0.00155797	0.57605	-0.00220041	0.00223344	0.327317
cg24110966	0.0264261	0.0129012	0.0436118	0.00566016	0.00725767	0.437624	-0.0195976	0.0104043	0.0630373
cg24110998	-0.0159282	0.0263502	0.547134	0.0131067	0.0148235	0.379093	-0.0099074	0.0212503	0.642248
cg24111008	0.00440671	0.00521527	0.400504	-0.00194808	0.00293389	0.508493	-0.00360218	0.00420589	0.394152
cg24111025	0.0122629	0.01324	0.356961	-0.00224583	0.00744825	0.76375	-0.0133367	0.0106775	0.215074
cg24111059	0.000616853	0.00280712	0.826596	-0.000285903	0.00157916	0.856762	-0.0022316	0.00226382	0.327045
cg24111137	-0.000307777	0.0025679	0.904881	0.000717966	0.00144459	0.620471	0.00231098	0.00207091	0.267598
cg24111175	0.00742124	0.0126051	0.557591	-0.0115344	0.0070911	0.107522	-0.00626357	0.0101655	0.539435
cg24111241	-0.0297644	0.012726	0.0216898	0.0184817	0.00715913	0.0115498	0.013657	0.010263	0.186845
cg24111259	0.0196197	0.00820243	0.0189648	-0.00961251	0.00461434	0.0402392	-0.014848	0.00661491	0.0273897
cg24111276	0.00099778	0.0121514	0.934751	-0.0022305	0.00683589	0.745005	0.00691716	0.00979962	0.482205
cg24111332	0.00364361	0.0154694	0.814359	-0.00807707	0.00870243	0.355963	0.00334486	0.0124754	0.789259
cg24111342	0.0305018	0.0254021	0.233181	-0.0245258	0.0142902	0.0897546	-0.013837	0.0204858	0.501227
cg24111443	-0.00457699	0.0269454	0.865522	0.0219334	0.0151583	0.151587	0.00151226	0.0217303	0.944682
cg24111466	0.00377284	0.011208	0.737233	-0.00186651	0.00630513	0.767929	7.18335e-05	0.00903876	0.993678
cg24111516	-0.00565484	0.00291557	0.0557536	0.00336393	0.00164018	0.0433511	0.00573731	0.00235129	0.016762
cg24111710	-0.00339675	0.0116267	0.770883	0.00801526	0.00654069	0.223792	0.00166811	0.00937644	0.859222
cg24111794	-0.00807841	0.0103613	0.437748	-0.00234041	0.00582881	0.689041	0.0137275	0.00835591	0.10411
cg24111796	-0.00456634	0.00686532	0.507767	0.00929999	0.00386214	0.0182033	-0.00114284	0.00553659	0.836959
cg24111804	0.0198688	0.0127267	0.122195	-0.014386	0.00715951	0.0476719	-0.00680256	0.0102635	0.509259
cg24111809	-0.00162786	0.00365817	0.657456	0.00235876	0.00205793	0.254937	0.00308265	0.00295016	0.299028
cg24111859	0.0261447	0.010452	0.0142878	-0.00415021	0.00587985	0.48222	-0.0105126	0.00842909	0.215758
cg24112000	0.0418419	0.0265413	0.118629	-0.0192299	0.014931	0.201271	-0.00595083	0.0214044	0.781673
cg24112010	0.0112373	0.0109169	0.306235	0.00421777	0.0061414	0.494093	-0.000172802	0.00880403	0.984386
cg24112090	0.0083422	0.00907919	0.360786	-0.0045872	0.00510757	0.371659	-0.00462589	0.00732198	0.529225
cg24112091	-0.00425121	0.00946992	0.654634	0.000738873	0.00532738	0.89002	0.000105518	0.00763709	0.989009
cg24112097	-0.000157587	0.00792912	0.98419	-0.00986639	0.00446059	0.029656	0.00467478	0.0063945	0.466751
cg24112208	0.0016349	0.0059445	0.783963	-0.00537749	0.00334413	0.111534	0.000432174	0.00479399	0.928381
cg24112213	-0.0120858	0.0132676	0.36491	-0.00279369	0.00746379	0.709114	0.00357842	0.0106997	0.738871
cg24112221	-0.0028276	0.00554359	0.611327	0.00523381	0.00311859	0.0969694	-0.00181833	0.00447067	0.685232
cg24112255	-0.00437417	0.00736356	0.55407	0.00340133	0.00414243	0.413888	0.000169929	0.00593839	0.977239
cg24112342	-0.00253003	0.00313539	0.421961	-0.00111482	0.00176384	0.529058	0.00118685	0.00252856	0.640003
cg24112362	0.0276629	0.0255996	0.282933	-0.00519014	0.0144013	0.719446	-0.0117692	0.020645	0.570132
cg24112381	0.017281	0.00980519	0.0815902	-0.00503395	0.00551599	0.364028	-0.0123324	0.00790747	0.122573
cg24112454	0.00561564	0.0129839	0.666467	-0.0127255	0.00730417	0.0850871	-0.0078927	0.0104709	0.453069
cg24112510	0.00100451	0.0101933	0.921731	0.00188367	0.00573432	0.743349	-0.00683234	0.00822045	0.408224
cg24112562	-0.0508918	0.0233256	0.0318846	0.0245047	0.013122	0.0652851	0.0401749	0.0188111	0.0355805
cg24112602	0.0260292	0.0117316	0.0291709	0.000470773	0.00659972	0.943301	-0.0152907	0.00946106	0.109764
cg24112614	0.0164797	0.0127013	0.197977	-0.00600795	0.00714522	0.4028	-0.0126687	0.0102431	0.219564
cg24112628	-0.00451912	0.00800761	0.574	-0.00473822	0.00450474	0.295859	0.0063644	0.00645779	0.327157
cg24112692	0.00596272	0.0171286	0.728614	-0.00285294	0.00963582	0.767894	-0.00488028	0.0138135	0.724739
cg24112713	0.00132504	0.00314977	0.675052	-0.0027369	0.00177193	0.126161	-0.000567487	0.00254016	0.823755
cg24112718	-0.0184409	0.0156025	0.240532	0.0161401	0.00877729	0.0694298	0.0211871	0.0125827	0.0958853
cg24112733	-0.021964	0.0152776	0.154202	0.0138915	0.00859454	0.109733	0.0128583	0.0123207	0.299614
cg24112882	-0.000445773	0.0161074	0.977986	-0.00350689	0.00906135	0.699711	0.00317317	0.0129899	0.807603
cg24112965	-0.00767566	0.0215727	0.722869	0.0195499	0.0121359	0.110906	0.000861349	0.0173975	0.960629
cg24112988	0.00182342	0.0078321	0.816465	-0.00441068	0.00440601	0.319639	-0.00424161	0.00631625	0.503699
cg24113161	-0.00128122	0.00781315	0.870134	-0.00394889	0.00439535	0.371497	0.00531515	0.00630097	0.401291
cg24113246	-0.0116048	0.00922594	0.211891	0.00507935	0.00519013	0.330528	0.00817826	0.00744033	0.274793
cg24113274	-0.00920883	0.03013	0.760628	0.0196047	0.0169498	0.250664	0.0127793	0.0242985	0.600306
cg24113321	0.0119043	0.00971584	0.223867	-0.00384798	0.00546572	0.483345	-0.0056856	0.00783541	0.47006
cg24113409	-0.0100269	0.017799	0.574687	0.00563103	0.010013	0.575341	0.00623737	0.0143541	0.665001
cg24113411	0.0268923	0.0173423	0.124695	-0.0076964	0.00975604	0.432374	-0.0109474	0.0139858	0.43595
cg24113439	0.00357813	0.00860297	0.678518	-0.00108333	0.00483967	0.823416	-0.0046759	0.00693793	0.502165
cg24113449	0.00818847	0.00444975	0.0692276	-0.0041596	0.00250324	0.10026	-0.00619975	0.00358853	0.0876819
cg24113459	0.0143148	0.010011	0.15641	-0.00570654	0.00563177	0.313804	-0.0134102	0.00807346	0.100392
cg24113496	0.00800393	0.0111605	0.475239	-0.0105551	0.00627844	0.0964016	-0.00510834	0.00900048	0.571828
cg24113505	0.000386108	0.00305279	0.899653	0.000240411	0.00171737	0.889001	-0.000274508	0.00246195	0.911482
cg24113534	0.00928069	0.0188354	0.623477	0.00160162	0.010596	0.880213	-0.00368533	0.01519	0.808887
cg24113565	-0.00210638	0.0107351	0.844911	-0.00165488	0.00603913	0.784729	0.00538943	0.00865742	0.535265
cg24113610	-0.00955876	0.00706756	0.179808	-0.000984767	0.00397591	0.804977	0.00878646	0.00569969	0.126893
cg24113637	0.003832	0.00878256	0.663712	-0.0100895	0.0049407	0.0442391	2.98971e-05	0.00708276	0.996642
cg24113641	-0.016102	0.00896492	0.0760306	0.00424484	0.00504329	0.402328	0.00730067	0.00722983	0.315457
cg24113686	0.018814	0.0270912	0.489281	-0.0173466	0.0152403	0.258235	-0.0126829	0.0218479	0.563106
cg24113770	0.0205587	0.0165307	0.217041	0.00423633	0.00929949	0.649879	-0.0217412	0.0133313	0.106625
cg24113782	-0.00189826	0.0053259	0.722408	-0.00567601	0.00299613	0.0615659	0.000752067	0.00429511	0.861419
cg24113784	-0.0151113	0.0106438	0.159343	0.00471997	0.00598775	0.432731	0.0017673	0.00858377	0.83737
cg24113818	-0.00599745	0.0112785	0.59628	0.00340196	0.00634482	0.593235	0.000876592	0.00909564	0.92345
cg24113950	-0.00182371	0.0282762	0.948726	-0.00645369	0.015907	0.685972	-0.00297599	0.0228036	0.896475
cg24113968	0.0058041	0.00917184	0.528552	0.000654219	0.00515969	0.899403	-0.00141277	0.0073967	0.848981
cg24113973	-0.0214979	0.0220344	0.332006	-0.0188994	0.0123956	0.13105	0.00466893	0.0177698	0.793383
cg24114019	0.0138281	0.012469	0.270559	-0.0124948	0.00701456	0.078442	-0.00429464	0.0100558	0.670399
cg24114027	-0.00512956	0.017589	0.771277	-0.00558342	0.00989486	0.574053	0.00325997	0.0141848	0.818783
cg24114126	0.00796332	0.00769837	0.303876	-0.000522168	0.00433078	0.904315	-0.00402127	0.00620841	0.518916
cg24114154	-0.00875601	0.00852354	0.307206	0.00365588	0.00479499	0.447909	0.00494236	0.00687388	0.474109
cg24114184	0.00432118	0.011	0.695425	-0.00345658	0.00618813	0.577915	-0.0115106	0.00887103	0.197952
cg24114189	-0.000747635	0.00586531	0.898872	0.00192369	0.00329958	0.561431	-0.0021919	0.00473013	0.644267
cg24114192	0.00153144	0.00251865	0.544781	-0.00169912	0.00141689	0.233784	0.000738904	0.00203118	0.716926
cg24114251	0.00935704	0.00881931	0.291708	-0.00280733	0.00496137	0.572995	-0.0036473	0.0071124	0.609415
cg24114273	0.00478791	0.00480556	0.321919	0.00114142	0.00270341	0.673935	-0.00766918	0.00387548	0.0510652
cg24114311	0.000977041	0.0209018	0.962827	-0.00250654	0.0117585	0.831705	0.00205357	0.0168564	0.903323
cg24114313	0.00964625	0.0158217	0.543698	-0.0062837	0.00890064	0.482129	-0.00250539	0.0127596	0.844802
cg24114314	-0.00659648	0.00627203	0.295904	0.00199156	0.00352838	0.573941	-0.000951438	0.00505812	0.851246
cg24114371	-0.016239	0.0164593	0.32663	-0.00259381	0.0092593	0.780058	-0.000104476	0.0132737	0.993738
cg24114444	-0.00188992	0.0426382	0.96475	0.0305117	0.0239865	0.206828	0.0340577	0.0343859	0.324763
cg24114458	0.00701493	0.0210021	0.739194	-0.00367558	0.0118149	0.756488	0.000296388	0.0169373	0.986079
cg24114473	-0.00605146	0.0099751	0.545696	0.00159404	0.00561157	0.777053	0.0106259	0.00804449	0.190084
cg24114487	0.00813749	0.00824791	0.326633	0.000695719	0.00463993	0.881166	-0.00723446	0.00665159	0.279833
cg24114491	0.00138593	0.00459554	0.763708	-2.70957e-06	0.00258526	0.999166	-0.00179713	0.00370611	0.628987
cg24114545	0.017293	0.025161	0.493769	-0.00946041	0.0141545	0.505711	-0.0198205	0.0202913	0.331442
cg24114556	-0.00413435	0.0209165	0.843783	0.00908258	0.0117667	0.442323	0.0162999	0.0168683	0.336634
cg24114587	0.0216349	0.0189737	0.257382	-0.00611579	0.0106738	0.568176	-0.00928867	0.0153015	0.54544
cg24114591	-0.0304962	0.0147775	0.0420972	0.010744	0.00831319	0.199718	0.012001	0.0119174	0.316788
cg24114631	0.00694762	0.00766614	0.367353	0.000844669	0.00431265	0.845188	-0.00806401	0.00618242	0.195636
cg24114651	0.00712451	0.0357681	0.842593	0.011756	0.0201216	0.560603	-0.0221178	0.0288454	0.445343
cg24114708	0.00901519	0.00831367	0.281262	-0.00903539	0.00467692	0.0567021	-0.000441448	0.00670462	0.947658
cg24114730	-0.0898299	0.0367535	0.0165877	0.0237978	0.020676	0.252965	0.0619531	0.0296401	0.0395895
cg24114762	-0.00418378	0.010186	0.682298	-0.00256937	0.00573022	0.655012	0.0105914	0.00821458	0.200777
cg24114772	-0.0113965	0.0185015	0.539555	-0.0197943	0.0104082	0.0605847	0.00409207	0.0149207	0.784554
cg24114813	0.0632551	0.0358604	0.0813379	-0.0242118	0.0201736	0.233406	-0.043696	0.0289199	0.134515
cg24114822	0.00855599	0.0228514	0.709025	-0.0101232	0.0128552	0.433195	0.00427929	0.0184287	0.816934
cg24114826	0.0128596	0.024686	0.603772	-0.000313588	0.0138873	0.982037	-0.00923011	0.0199082	0.644095
cg24114936	0.0176009	0.016823	0.298416	-0.0103565	0.00946389	0.276906	-0.0255092	0.013567	0.0635007
cg24114965	-0.00805538	0.00820594	0.329057	-0.000963241	0.00461632	0.835213	0.00920841	0.00661774	0.167713
cg24115019	-0.00877815	0.0127645	0.493513	0.0120453	0.00718075	0.0971289	0.0107097	0.010294	0.301114
cg24115032	0.00241561	0.00615937	0.695904	0.00167275	0.003465	0.63051	-8.59523e-05	0.00496727	0.986235
cg24115040	0.00377376	0.00585367	0.520869	-0.00582069	0.00329303	0.0807197	-0.000661465	0.00472073	0.888897
cg24115061	0.0109189	0.0183131	0.552604	-0.0225778	0.0103022	0.031147	0.0031729	0.0147688	0.830407
cg24115067	-0.000488666	0.00246125	0.843094	-0.00168819	0.0013846	0.226116	0.00155006	0.00198489	0.437014
cg24115092	0.0124897	0.00638615	0.0537803	-0.00325956	0.00359258	0.366811	-0.0090802	0.00515016	0.0814793
cg24115144	0.0156541	0.0173666	0.369928	-0.0100977	0.00976971	0.304266	-0.0175285	0.0140054	0.214167
cg24115215	0.0219254	0.00983329	0.0284029	-0.00412135	0.0055318	0.45831	-0.0143776	0.00793013	0.0733566
cg24115221	0.00604995	0.00341234	0.0798175	-0.0020424	0.00191964	0.290366	-0.00241763	0.00275191	0.382134
cg24115232	-0.0189896	0.0234343	0.42001	0.0316272	0.0131831	0.0186234	0.0161409	0.0188987	0.395467
cg24115264	-0.0043392	0.00592368	0.465867	-0.000486969	0.00333241	0.884164	-0.00149892	0.00477719	0.754467
cg24115397	0.00983015	0.010991	0.373643	-0.000731829	0.00618307	0.906062	-0.00937439	0.00886377	0.293231
cg24115440	-0.0193138	0.0150241	0.202104	0.0209405	0.00845195	0.0152066	0.015434	0.0121163	0.206201
cg24115483	0.00158558	0.00255273	0.536176	-0.000637786	0.00143606	0.658082	0.00167849	0.00205867	0.417162
cg24115558	-0.00076944	0.00396478	0.846585	0.00349268	0.00223042	0.121079	0.00215058	0.00319742	0.503027
cg24115571	-0.00846226	0.0224107	0.70667	0.0132216	0.0126073	0.297279	-0.00289839	0.0180733	0.872971
cg24115593	0.00091926	0.0028425	0.747188	-0.00210216	0.00159907	0.192175	0.00262634	0.00229235	0.255137
cg24115596	0.0159575	0.0128521	0.217791	-0.00697044	0.00723007	0.337735	-0.016156	0.0103647	0.12277
cg24115625	-0.00688646	0.00722222	0.343035	0.00145765	0.00406292	0.720657	0.0062962	0.00582441	0.282754
cg24115627	-0.00500114	0.00744214	0.503404	0.00197487	0.00418663	0.638343	-0.00423028	0.00600177	0.482837
cg24115681	0.00207109	0.00886098	0.815755	-0.00835055	0.00498482	0.0975708	0.00374147	0.00714601	0.601937
cg24115784	0.00389648	0.00307297	0.208265	-0.000242756	0.00172872	0.888656	-0.00107108	0.00247822	0.666693
cg24115817	-0.0336456	0.0162867	0.04189	0.0308051	0.00916222	0.00116086	0.0305568	0.0131345	0.022375
cg24115818	0.00154962	0.00364382	0.671712	0.000917836	0.00204986	0.655469	-0.00112275	0.00293859	0.703363
cg24115827	-0.00342422	0.0116208	0.768971	0.00352101	0.00653739	0.591574	-0.000238731	0.00937171	0.979737
cg24115835	-0.00228359	0.00778724	0.770048	-0.000161151	0.00438077	0.970742	0.00643778	0.00628008	0.308219
cg24115922	0.00293739	0.00821229	0.721468	0.00471359	0.00461989	0.31049	-0.000937627	0.00662286	0.887751
cg24115925	0.00764436	0.0125269	0.543335	-0.0105771	0.00704712	0.137084	-0.0104509	0.0101024	0.303841
cg24116028	0.00859761	0.00896066	0.340036	0.00331224	0.00504089	0.512908	-0.00938985	0.00722639	0.197326
cg24116052	0.00643115	0.0146431	0.661637	-0.000831057	0.00823762	0.919879	-0.00641976	0.0118091	0.58812
cg24116053	-0.00570945	0.0109617	0.603823	0.0129532	0.0061666	0.0386439	-0.0022704	0.00884016	0.797932
cg24116072	0.0103767	0.00445529	0.0222284	0.000343536	0.00250636	0.891303	-0.00695078	0.003593	0.0563739
cg24116081	0.0238024	0.0199255	0.235577	-0.0141966	0.0112092	0.208791	0.0020484	0.0160691	0.898866
cg24116123	-0.0105563	0.0119119	0.378011	-0.00131768	0.00670113	0.844582	0.0065084	0.00960643	0.499926
cg24116176	-0.0113894	0.00647293	0.0820841	-0.00542771	0.0036414	0.13978	0.0170256	0.00522015	0.00159591
cg24116259	-0.00356487	0.00286253	0.216422	-0.00232409	0.00161034	0.15263	0.00397759	0.00230851	0.0885219
cg24116317	0.0213397	0.0297029	0.474458	-0.0134451	0.0167096	0.423277	-0.0224628	0.0239541	0.351033
cg24116351	0.0298909	0.0221976	0.181694	-0.0265838	0.0124874	0.0361605	-0.0160301	0.0179014	0.373066
cg24116380	0.0103295	0.00664225	0.123632	-0.00430046	0.00373665	0.253006	-0.00927904	0.00535669	0.0868593
cg24116385	0.00906291	0.018648	0.628219	0.00539396	0.0104906	0.608466	0.00405155	0.0150388	0.78827
cg24116459	-0.00249059	0.00233266	0.288677	0.00119127	0.00131226	0.366551	0.000773999	0.00188119	0.681786
cg24116498	-0.00626047	0.0118911	0.599924	-0.00382393	0.00668945	0.569077	0.00487762	0.00958969	0.612328
cg24116524	-0.0385007	0.0107906	0.000594216	0.0121121	0.00607035	0.0492136	0.0317316	0.00870218	0.000457398
cg24116534	-0.00664949	0.00888359	0.456217	0.00204429	0.00499753	0.683524	0.00306707	0.00716424	0.669655
cg24116665	0.0157836	0.0143308	0.273843	-0.009928	0.00806192	0.221544	-0.00722368	0.0115572	0.533621
cg24116687	-0.0133619	0.0190843	0.485747	0.0105291	0.0107361	0.329513	0.00267496	0.0153907	0.862433
cg24116779	0.0153807	0.0139513	0.273374	-0.0137532	0.00784839	0.0833188	0.00244746	0.0112511	0.828316
cg24116800	-0.017902	0.0147767	0.22906	0.0173468	0.00831272	0.0399041	-0.00674569	0.0119167	0.572839
cg24116870	-0.00902614	0.00516253	0.0840064	0.00535462	0.00290422	0.0687062	0.00170284	0.00416336	0.683564
cg24116875	0.0217039	0.00917811	0.0203203	0.00372843	0.00516322	0.472207	-0.0147604	0.00740176	0.0493389
cg24116885	0.000487152	0.0133783	0.971038	0.00736258	0.00752609	0.330714	0.00872018	0.0107891	0.421207
cg24116886	0.00740806	0.0104897	0.481982	0.00454313	0.00590107	0.443504	-0.00202057	0.00845951	0.811795
cg24116913	-0.00112938	0.024006	0.962587	0.00165471	0.0135047	0.90277	0.00890883	0.0193598	0.646568
cg24116965	0.0182685	0.0187977	0.333883	0.00928935	0.0105748	0.38218	-0.0199295	0.0151596	0.192165
cg24116974	-0.00377173	0.00548487	0.493539	0.00514584	0.00308556	0.099052	0.00266514	0.00442331	0.548431
cg24117063	-0.0181334	0.00906299	0.048603	0.0139593	0.00509846	0.00752896	0.0102783	0.00730892	0.163289
cg24117104	0.00432307	0.0039371	0.275291	-0.00383509	0.00221485	0.0869842	-0.00054812	0.00317511	0.863352
cg24117150	0.0059824	0.0092254	0.518429	0.000529569	0.00518982	0.918965	-0.00260199	0.00743989	0.727402
cg24117185	-0.00906036	0.00499632	0.0732984	0.00104938	0.00281072	0.709817	0.00284637	0.00402932	0.481862
cg24117192	-0.0116467	0.00626577	0.0665181	0.00605492	0.00352486	0.0894782	0.00691554	0.00505307	0.174737
cg24117197	-0.00396238	0.00263934	0.136989	0.000717505	0.00148478	0.630168	0.00216139	0.00212851	0.312774
cg24117274	0.00804427	0.0247692	0.746154	-0.0268481	0.0139341	0.0573473	-0.00747374	0.0199753	0.709226
cg24117315	0.00750936	0.0097021	0.441082	-0.00242988	0.00545799	0.65731	-0.00821334	0.00782433	0.296823
cg24117354	-0.00457124	0.0116565	0.695921	-0.00332617	0.00655748	0.613305	0.00154079	0.00940051	0.870195
cg24117376	-0.00184228	0.0027612	0.506451	-0.00101014	0.00155334	0.517249	0.002402	0.00222679	0.283781
cg24117442	-0.0085717	0.012155	0.482613	-0.00410195	0.00683787	0.550178	0.0160707	0.00980246	0.104814
cg24117468	-0.0220705	0.0260546	0.399327	0.0158881	0.0146572	0.281441	0.00871	0.021012	0.679534
cg24117473	0.00143493	0.00553642	0.796123	0.00204736	0.00311456	0.512732	-0.00202775	0.00446489	0.650875
cg24117485	0.00696543	0.015766	0.659755	0.00637902	0.00886929	0.473975	-0.0196627	0.0127146	0.125707
cg24117504	0.00891324	0.00694959	0.203134	-0.007506	0.00390955	0.0582228	-0.000247479	0.00560455	0.964883
cg24117572	-0.0239868	0.0249369	0.338829	-2.70639e-05	0.0140285	0.998465	0.0252621	0.0201106	0.2125
cg24117592	0.00250875	0.00393463	0.525444	0.00130982	0.00221346	0.555587	-0.00183713	0.00317311	0.564142
cg24117657	-0.0159944	0.0080257	0.0494808	0.00910884	0.00451492	0.0467985	0.0141043	0.00647239	0.0320881
cg24117723	0.00403918	0.00489202	0.411304	-0.00509054	0.00275204	0.0678274	0.000814167	0.0039452	0.836996
cg24117849	0.00292146	0.00770324	0.705447	-0.00545073	0.00433352	0.211906	0.00244425	0.00621233	0.694972
cg24117910	-0.0166183	0.0113294	0.146112	-0.00404032	0.00637345	0.527829	0.00807025	0.00913669	0.379577
cg24117915	-0.00392156	0.00442473	0.377966	0.000583164	0.00248917	0.81533	-0.000521794	0.00356836	0.884088
cg24117957	0.000185014	0.00797716	0.981551	0.00518933	0.00448761	0.250771	-0.00310789	0.00643324	0.630268
cg24117963	-0.00254016	0.00810964	0.754876	0.0122146	0.00456214	0.00890385	-0.00579627	0.00654008	0.377973
cg24118015	0.0344984	0.0340922	0.314452	-0.00367334	0.0191789	0.848567	-0.0274072	0.0274939	0.321669
cg24118052	-0.0261158	0.0101336	0.0116869	0.0221786	0.00570072	0.000198102	0.0189971	0.0081723	0.0224801
cg24118130	0.00114475	0.0119314	0.923791	-0.000212836	0.00671211	0.974778	-0.00306962	0.00962217	0.750498
cg24118151	0.0129756	0.0112195	0.250706	0.00514856	0.00631161	0.416935	-0.00710279	0.00904804	0.434631
cg24118155	-0.0211001	0.0121422	0.0858771	0.017762	0.0068307	0.0109818	0.0127025	0.00979219	0.19807
cg24118197	-0.0132223	0.0300882	0.66145	-0.0192741	0.0169264	0.258026	-0.0140939	0.0242649	0.562889
cg24118203	-0.00993142	0.00917394	0.282061	-0.0072477	0.00516088	0.163857	0.00972186	0.0073984	0.192365
cg24118251	-0.0110336	0.00927983	0.237756	0.00763963	0.00522044	0.147045	0.00392359	0.00748379	0.601449
cg24118381	0.00473448	0.00811767	0.561282	0.00636323	0.00456666	0.167129	-0.00769444	0.00654656	0.24314
cg24118424	-0.0134464	0.0112483	0.23525	-0.000925775	0.00632783	0.884029	0.00954259	0.00907129	0.295802
cg24118438	-0.00358855	0.00376931	0.343774	-4.2608e-05	0.00212046	0.984016	0.00286457	0.00303979	0.348681
cg24118521	0.00461183	0.005213	0.378826	-0.00422801	0.00293262	0.153056	-0.00238348	0.00420407	0.572245
cg24118526	0.0228287	0.0194027	0.242652	-0.0114102	0.0109152	0.298824	-0.0298345	0.0156475	0.0599422
cg24118591	-0.00323024	0.00857076	0.707194	0.00153821	0.00482155	0.750488	0.00540252	0.00691195	0.43661
cg24118685	3.44083e-05	0.00844332	0.996758	0.000111837	0.00474986	0.98127	-0.000553216	0.00680918	0.935438
cg24118702	0.0109076	0.0116457	0.351606	0.00502106	0.00655136	0.445553	-0.0102414	0.00939173	0.278586
cg24118713	0.00535352	0.0508012	0.916321	0.00437262	0.0285786	0.878759	-0.0778284	0.040969	0.0608651
cg24118715	-0.0297165	0.0120618	0.0157673	0.0183419	0.00678547	0.00829417	0.0174914	0.00972734	0.0757001
cg24118773	0.000197336	0.014817	0.989405	0.00951201	0.0083354	0.257009	-0.00167235	0.0119493	0.889027
cg24118850	-0.0205248	0.0119453	0.0893968	0.00486763	0.00671995	0.470837	0.0176995	0.00963341	0.06966
cg24118856	-0.0106602	0.0289585	0.713697	0.00346545	0.0162908	0.832052	0.0223526	0.0233538	0.341216
cg24118858	0.0149539	0.00957165	0.12193	0.00521696	0.00538461	0.335361	-0.0166934	0.00771913	0.0333811
cg24118874	-0.0138788	0.00960397	0.152105	0.00061157	0.00540279	0.910143	0.0121028	0.0077452	0.121858
cg24118894	-0.0030071	0.00343491	0.383795	-0.00224833	0.00193233	0.247871	0.00513018	0.00277011	0.0675005
cg24118895	-0.00310953	0.0164674	0.850676	-0.0235162	0.00926386	0.0129559	0.0122015	0.0132802	0.360814
cg24118920	-0.00259155	0.00277017	0.352171	-0.00198639	0.00155838	0.205908	0.00191203	0.00223402	0.394476
cg24118950	0.000516073	0.00811475	0.949441	-0.0085013	0.00456502	0.0660201	0.00555922	0.0065442	0.397996
cg24118983	0.00200316	0.00738093	0.786744	0.00181569	0.0041522	0.663014	-0.00352623	0.00595241	0.555153
cg24118984	0.0139614	0.00587535	0.0197359	-0.00651394	0.00330522	0.0520008	-0.00913273	0.00473822	0.0572621
cg24119006	0.0148122	0.00875332	0.0942738	-0.000712344	0.00492425	0.885322	-0.00638374	0.00705918	0.368383
cg24119045	0.00350327	0.00249188	0.163406	-0.00192215	0.00140182	0.173929	-0.00259739	0.00200959	0.199688
cg24119077	-0.00249089	0.00320557	0.439285	-0.000250096	0.00180332	0.890026	0.00243407	0.00258515	0.349087
cg24119079	-0.0031363	0.00354672	0.379039	0.00140982	0.00199524	0.481751	0.00141006	0.00286028	0.623298
cg24119099	-0.00759768	0.0130169	0.560982	0.000950051	0.00732275	0.897079	0.00469696	0.0104976	0.6557
cg24119152	-0.00150907	0.0191593	0.937405	0.000890273	0.0107782	0.934364	-0.00323349	0.0154511	0.834737
cg24119155	0.00509538	0.00947899	0.592296	-0.00755077	0.00533248	0.160431	-0.00139972	0.0076444	0.855152
cg24119225	0.000761139	0.00828628	0.927029	-0.00328355	0.00466151	0.483111	0.000639042	0.00668253	0.924041
cg24119251	-0.00337536	0.00721743	0.641219	-0.0076269	0.00406022	0.0637486	-0.00506484	0.00582055	0.386661
cg24119284	0.0184679	0.0348502	0.597548	0.00505079	0.0196053	0.79732	-0.00580711	0.0281052	0.836801
cg24119454	-0.014715	0.0107677	0.175357	0.00602327	0.00605744	0.32287	0.0194203	0.00868367	0.0279432
cg24119463	0.0164631	0.0116758	0.162182	-0.00447847	0.00656832	0.497201	-0.0101611	0.00941604	0.283585
cg24119469	-0.00216532	0.0133317	0.871362	0.00694032	0.00749986	0.357382	0.0111559	0.0107515	0.302389
cg24119470	-0.0151093	0.0113834	0.187958	0.00359725	0.0064038	0.575773	0.0155077	0.0091802	0.0948366
cg24119481	-0.00437193	0.00310405	0.162643	0.000767951	0.00174621	0.661211	0.00519648	0.00250329	0.0409284
cg24119607	0.024719	0.0168407	0.145845	-0.0231244	0.00947386	0.0167277	-0.0138971	0.0135813	0.30909
cg24119612	0.00605999	0.00336579	0.0753343	-0.00201705	0.00189345	0.289767	-0.00440454	0.00271437	0.108362
cg24119613	0.00731264	0.0118362	0.538345	0.00610262	0.00665853	0.361991	-0.0177427	0.00954537	0.0665197
cg24119646	0.00594828	0.0166666	0.722052	-0.0110337	0.00937593	0.242556	-0.00807235	0.0134409	0.549717
cg24119674	0.0174172	0.012377	0.163007	-0.0122863	0.00696279	0.0812301	-0.0205533	0.00998154	0.0425428
cg24119682	0.00468005	0.0172512	0.786826	0.0104535	0.00970477	0.284462	-0.00875287	0.0139123	0.530941
cg24119717	-0.000735481	0.0323332	0.981905	-0.0199563	0.0181893	0.275675	-0.0080252	0.0260753	0.75901
cg24119722	-0.00175429	0.0137415	0.898716	-0.00957661	0.00773037	0.218819	-0.00116083	0.0110819	0.916821
cg24119756	0.00290257	0.0100683	0.773828	0.00598448	0.00566399	0.293695	-0.00243681	0.00811964	0.764824
cg24119798	0.0010852	0.00394986	0.78418	-0.000915516	0.00222203	0.681363	-0.00323056	0.00318539	0.313376
cg24119812	0.00274401	0.0130568	0.834047	0.00961436	0.00734523	0.194087	-0.0042501	0.0105298	0.687501
cg24119869	-0.00933149	0.0149409	0.533934	-0.00693801	0.00840514	0.411428	0.00446424	0.0120492	0.711932
cg24119906	-0.0109373	0.00860848	0.207364	0.00139034	0.00484277	0.774737	0.012231	0.00694238	0.0817002
cg24119944	0.0152112	0.0280731	0.589345	-0.0300847	0.0157928	0.0601657	0.00402269	0.0226398	0.859395
cg24119990	-0.00827074	0.0132652	0.53463	0.0187195	0.00746242	0.0140234	0.00811435	0.0106978	0.450246
cg24120028	-0.010795	0.00856411	0.210942	0.00585319	0.00481781	0.227765	0.00874974	0.00690659	0.208663
cg24120049	0.00198629	0.0101206	0.844874	0.00207738	0.00569344	0.716113	0.000521858	0.00816186	0.949169
cg24120085	-0.0107866	0.0106349	0.313332	0.00505166	0.00598273	0.400831	-0.00725058	0.00857657	0.400264
cg24120111	-0.0230034	0.0119776	0.0581432	0.0068349	0.00673809	0.313286	0.0187545	0.00965942	0.0555008
cg24120153	0.00374351	0.00743291	0.615818	0.0046241	0.00418144	0.271906	-0.00702945	0.00599433	0.244199
cg24120162	-0.0229762	0.0141146	0.107262	0.018543	0.00794027	0.0218834	0.00305788	0.0113828	0.788858
cg24120297	-0.0689909	0.0325104	0.0367383	0.033441	0.018289	0.0709861	0.0585662	0.0262183	0.0281223
cg24120357	0.0045779	0.00363728	0.211619	-0.00981291	0.00204618	6.83834e-06	-0.00190777	0.00293331	0.5172
cg24120411	-0.0136599	0.0109254	0.214625	-0.00262731	0.00614619	0.670118	0.0110377	0.00881089	0.21374
cg24120422	-0.0313093	0.0209774	0.139263	0.000376297	0.011801	0.974637	0.0176965	0.0169174	0.298502
cg24120454	0.00175512	0.016821	0.917145	0.00719935	0.00946281	0.448879	0.00724193	0.0135655	0.594838
cg24120518	0.0227177	0.0280317	0.419956	-0.0107473	0.0157694	0.49739	-0.0371385	0.0226064	0.104111
cg24120597	-0.0128427	0.0146853	0.384294	-0.00234379	0.00826131	0.777325	0.00745493	0.011843	0.530724
cg24120602	-0.0074318	0.0344703	0.829816	0.0199785	0.0193916	0.305807	0.0101733	0.0277989	0.715304
cg24120669	-0.00239931	0.0270868	0.929625	-0.0206938	0.0152379	0.178043	-0.0222578	0.0218443	0.311128
cg24120687	-0.0263534	0.024344	0.282073	0.0163913	0.0136949	0.234677	0.0310923	0.0196324	0.11697
cg24120696	0.000140591	0.00537789	0.979205	0.00518617	0.00302538	0.0901321	-0.00183777	0.00433704	0.672826
cg24120717	-0.000430865	0.0453823	0.992447	0.00411241	0.0255302	0.872413	-0.0169236	0.0365989	0.64497
cg24120728	-0.0122204	0.00786303	0.123862	0.00234665	0.00442341	0.597144	0.00422441	0.0063412	0.507097
cg24120753	0.131263	0.0924425	0.159282	-0.0661618	0.0520043	0.206758	-0.0641924	0.074551	0.391631
cg24120800	2.22422e-05	0.0193252	0.999084	-0.0104176	0.0108716	0.340657	0.0272096	0.015585	0.0844445
cg24120822	-0.0014113	0.00308903	0.648928	0.00375801	0.00173776	0.0333844	-0.000925567	0.00249118	0.711161
cg24120841	-0.00303649	0.0045087	0.502473	0.000240444	0.0025364	0.924699	0.00210415	0.00363607	0.564331
cg24120943	0.0156466	0.0110405	0.160078	-0.00400525	0.0062109	0.520745	-0.00799215	0.00890367	0.371921
cg24120960	-0.0129315	0.0106315	0.227222	0.00133801	0.00598081	0.823514	0.0107728	0.00857382	0.212384
cg24121001	0.00104574	0.0030077	0.728935	-0.000486002	0.00169201	0.774632	-0.00218598	0.00242558	0.370019
cg24121089	0.0053806	0.00829428	0.518274	-0.00290668	0.00466601	0.534987	-0.00601125	0.00668898	0.371362
cg24121098	-0.000915807	0.00282402	0.746514	0.000183147	0.00158868	0.908493	0.00200475	0.00227745	0.381202
cg24121101	-0.00247442	0.0250577	0.92157	0.0131366	0.0140964	0.354021	0.019789	0.020208	0.330226
cg24121168	-0.0186125	0.0101724	0.0708003	-0.000730533	0.00572258	0.898721	0.00864953	0.00820363	0.294709
cg24121172	0.00125303	0.00892496	0.888679	0.0115246	0.00502081	0.0241746	-0.00584222	0.0071976	0.419237
cg24121211	0.00500214	0.00358199	0.166209	0.000119903	0.00201508	0.952691	-0.00324227	0.00288872	0.264857
cg24121253	-0.00445374	0.0181669	0.806926	-0.00494664	0.01022	0.629618	-0.00631756	0.0146509	0.667409
cg24121255	-0.0110218	0.0156628	0.483545	-0.00497023	0.00881121	0.574185	0.0119788	0.0126313	0.345645
cg24121277	-0.00425684	0.0159253	0.789885	0.00690459	0.00895889	0.443024	0.000895521	0.0128431	0.944574
cg24121341	-0.00756722	0.00979727	0.442031	0.00233262	0.00551153	0.6732	0.0092653	0.00790108	0.244207
cg24121424	-0.00627084	0.00583301	0.285389	0.00519245	0.0032814	0.117275	-0.000173564	0.00470407	0.970654
cg24121436	0.00022309	0.00296283	0.940156	9.7333e-05	0.00166677	0.95357	0.0043659	0.0023894	0.0711797
cg24121460	-0.0055712	0.0149054	0.709507	0.000911626	0.00838518	0.913682	0.0111208	0.0120206	0.357509
cg24121503	-0.0132772	0.0136085	0.332003	0.0219722	0.00765556	0.00517686	0.00214707	0.0109747	0.84536
cg24121557	0.0178702	0.0118883	0.136499	-0.0129503	0.00668783	0.056141	-0.0147178	0.00958737	0.128469
cg24121606	-0.00146889	0.011709	0.900464	-0.00465505	0.00658701	0.481685	0.00250618	0.00944284	0.79134
cg24121718	0.00620393	0.00629018	0.326791	-1.59392e-05	0.00353859	0.996417	-0.000953951	0.00507277	0.851283
cg24121733	-0.0152225	0.0144224	0.294201	0.0101374	0.00811346	0.214928	0.0139565	0.0116311	0.233501
cg24121763	0.00407236	0.0122236	0.739838	-0.00114801	0.00687651	0.867809	-0.00564533	0.00985785	0.568377
cg24121765	0.0434466	0.0250575	0.0865648	-0.0519467	0.0140963	0.000401396	-0.0302149	0.0202078	0.138563
cg24121847	-0.0148267	0.0379414	0.696938	0.0353014	0.0213442	0.101835	0.025223	0.0305981	0.412058
cg24121864	-0.00174271	0.0036204	0.631498	-0.00192056	0.00203669	0.348362	0.000447502	0.0029197	0.878549
cg24121867	0.000463187	0.00281418	0.869657	-0.001422	0.00158314	0.371607	-0.00123384	0.00226952	0.588099
cg24121891	0.00420867	0.00778169	0.59003	-0.000274151	0.00437765	0.950212	-0.00429272	0.0062756	0.495815
cg24121905	0.0100635	0.0110685	0.365816	-0.00954823	0.00622669	0.128882	-0.00720832	0.0089263	0.421611
cg24121906	0.0162345	0.0149208	0.27965	-0.00848379	0.00839379	0.315018	-0.00320556	0.012033	0.790578
cg24121917	-0.00829411	0.0104956	0.431581	-0.00273496	0.00590436	0.644397	0.00689412	0.00846422	0.417634
cg24121967	-0.00426247	0.00767772	0.580234	-0.004016	0.00431916	0.355103	0.00262994	0.00619176	0.672093
cg24121979	0.00286334	0.0215064	0.894398	-0.0069613	0.0120986	0.566555	0.00419435	0.017344	0.809492
cg24122049	0.0037042	0.00966392	0.702453	-0.00182964	0.00543651	0.737288	-0.00381695	0.00779354	0.625567
cg24122050	-0.0110702	0.0104842	0.294008	0.000398624	0.00589795	0.946273	0.00750121	0.00845504	0.377481
cg24122068	-0.00709277	0.0115887	0.542145	-0.00414651	0.00651933	0.526464	-0.00975542	0.00934581	0.299525
cg24122110	0.00408647	0.00692389	0.556623	-0.00331201	0.00389509	0.397545	-0.00398933	0.00558382	0.47691
cg24122124	0.00235366	0.013094	0.857775	0.00138865	0.00736612	0.85092	-0.0113644	0.0105597	0.284881
cg24122218	0.00985323	0.00403489	0.0166785	-0.00354401	0.00226986	0.122161	-0.00741566	0.00325397	0.025176
cg24122247	0.00171431	0.00303956	0.574239	-0.00161966	0.00170993	0.346216	-2.43807e-05	0.00245127	0.992088
cg24122283	-0.00661996	0.00619202	0.288046	0.00491003	0.00348337	0.162317	0.00466085	0.0049936	0.353276
cg24122331	0.0202372	0.0193733	0.299173	-0.00428995	0.0108986	0.694845	-0.0158295	0.0156238	0.313854
cg24122357	-0.0204987	0.0110808	0.0677977	0.00257078	0.00623357	0.681078	0.0298509	0.00893616	0.00124403
cg24122364	0.0208906	0.0527881	0.693285	0.0228485	0.0296964	0.443786	-0.0133006	0.0425713	0.755478
cg24122386	0.00335379	0.0096939	0.730221	0.00592025	0.00545338	0.280721	0.000688857	0.00781772	0.929993
cg24122407	-0.027185	0.0115669	0.0210775	-0.000741875	0.00650704	0.909498	0.0206551	0.0093282	0.0294871
cg24122498	0.00388044	0.0156153	0.804345	0.00312359	0.00878452	0.723037	3.79778e-05	0.0125931	0.997601
cg24122606	-0.00294675	0.0211087	0.889307	-0.00139922	0.0118748	0.90648	0.00641423	0.0170232	0.707267
cg24122676	-0.00515781	0.00488585	0.294115	0.00201605	0.00274858	0.465279	0.00400342	0.00394023	0.312495
cg24122724	-0.0048453	0.0065287	0.46004	-0.00307122	0.00367277	0.405381	0.00694958	0.00526512	0.190403
cg24122751	-0.0106556	0.0129722	0.413703	-0.00673889	0.00729759	0.358392	0.00115182	0.0104615	0.912589
cg24122754	-0.000467214	0.00780391	0.9524	-0.00331138	0.00439015	0.452769	0.00610134	0.00629352	0.335064
cg24122814	-0.0285659	0.0223358	0.204402	0.0109496	0.0125652	0.385978	0.0190693	0.0180129	0.292758
cg24122922	-0.0220708	0.0143349	0.12736	0.00698137	0.00806422	0.38908	0.020596	0.0115605	0.0783887
cg24122929	0.000901025	0.0233626	0.969326	0.00918104	0.0131428	0.486735	0.004291	0.018841	0.820389
cg24122991	-0.0121762	0.0171392	0.479382	0.0104456	0.00964179	0.281707	0.00558868	0.013822	0.686985
cg24123057	0.015457	0.010798	0.155966	0.00363918	0.00607453	0.550708	-4.00024e-05	0.00870817	0.996346
cg24123067	-0.00678996	0.0136892	0.621169	0.00631297	0.00770097	0.414644	0.012906	0.0110398	0.245654
cg24123106	-0.00579407	0.0078782	0.464087	0.00779419	0.00443194	0.0822381	0.00320235	0.00635343	0.615541
cg24123116	0.0356513	0.0343255	0.301925	-0.03167	0.0193101	0.104685	-0.0369475	0.027682	0.185536
cg24123120	0.0193246	0.0307912	0.531946	0.0172805	0.0173218	0.321297	-0.0189876	0.0248318	0.446598
cg24123124	0.00291235	0.00412318	0.481911	-0.00203922	0.00231953	0.381796	-0.00289295	0.00332517	0.386742
cg24123198	-0.00429337	0.0131324	0.744525	-0.00610373	0.00738774	0.411006	-0.00771484	0.0105907	0.468339
cg24123267	0.0157953	0.0142579	0.271063	0.000193385	0.00802091	0.980821	-0.0133308	0.0114984	0.249557
cg24123311	0.00480748	0.0275154	0.861715	-0.0393635	0.015479	0.0128007	0.0269222	0.02219	0.228392
cg24123355	0.0130662	0.0088705	0.144447	-0.0081606	0.00499017	0.105677	-0.00680252	0.00715368	0.344345
cg24123368	-0.00717847	0.00310893	0.0233709	0.00150441	0.00174895	0.392109	0.00555858	0.00250722	0.0292904
cg24123468	0.00860009	0.00942929	0.364316	-0.00452465	0.00530452	0.396068	-0.00887898	0.00760432	0.246224
cg24123479	0.00105871	0.00233409	0.651284	-0.00148817	0.00131306	0.260251	0.00161185	0.00188235	0.39424
cg24123518	0.00384932	0.00454509	0.39942	-0.000355749	0.00255688	0.889673	-0.0012027	0.00366542	0.743627
cg24123555	0.00819289	0.0100542	0.417423	0.00150295	0.00565608	0.791096	-0.0118634	0.0081083	0.147123
cg24123563	0.000609587	0.00258552	0.814178	0.000601331	0.0014545	0.680335	-0.00108851	0.00208511	0.603002
cg24123595	0.00687374	0.00644195	0.288981	-0.00816673	0.00362397	0.0267994	0.00115839	0.00519516	0.824091
cg24123603	0.0268408	0.029351	0.363052	-0.0138051	0.0165116	0.40545	-0.00105171	0.0236703	0.964665
cg24123634	-0.00283007	0.0151379	0.852144	-0.00502363	0.00851596	0.556818	0.00398732	0.0122081	0.744764
cg24123664	-0.0249677	0.0257626	0.335222	0.0209917	0.0144929	0.151182	0.0197257	0.0207764	0.345094
cg24123667	0.00915492	0.00854128	0.286824	-0.00840786	0.00480497	0.083757	-0.00595502	0.00688818	0.389732
cg24123679	-0.00365692	0.0106421	0.731974	0.00568895	0.00598678	0.344678	0.00653349	0.00858238	0.448604
cg24123712	-0.0070761	0.00398634	0.0794636	-0.000653909	0.00224255	0.771309	0.00442768	0.00321482	0.172044
cg24123717	-0.00770038	0.00984849	0.436455	-0.00119753	0.00554035	0.82939	0.00885813	0.00794239	0.267866
cg24123724	-0.00324619	0.00858093	0.706149	-0.00609842	0.00482727	0.209926	0.010218	0.00692016	0.143491
cg24123780	-0.0056288	0.00725527	0.440007	0.00316813	0.00408151	0.439776	0.00322404	0.00585107	0.583067
cg24123792	0.0385106	0.0260908	0.143634	-0.0344092	0.0146776	0.0213934	-0.0410393	0.0210412	0.0544206
cg24123824	0.0123328	0.00894201	0.17145	-0.00903203	0.0050304	0.0761297	-0.00586405	0.00721135	0.418393
cg24123854	0.0233655	0.0248492	0.349732	-0.0179383	0.0139791	0.2029	-0.00103096	0.0200398	0.959091
cg24123860	-0.00622774	0.00847392	0.464405	-0.000425261	0.00476707	0.929126	0.00640994	0.00683386	0.350919
cg24123897	-0.00159022	0.0175057	0.927833	0.0122247	0.00984797	0.217893	-0.00199363	0.0141176	0.888034
cg24124043	-0.0213393	0.0118419	0.0750886	0.00904931	0.00666176	0.177932	0.0156019	0.00955	0.10602
cg24124069	0.00158605	0.00720439	0.826282	-0.0100442	0.00405289	0.0151794	0.00289126	0.00581004	0.620028
cg24124079	0.00293397	0.0250809	0.907151	0.00726068	0.0141094	0.60817	0.0151769	0.0202267	0.455122
cg24124081	0.00420055	0.0174879	0.810756	-0.0131307	0.00983796	0.185539	-0.011459	0.0141033	0.418772
cg24124234	-0.024383	0.0267034	0.36377	0.0118226	0.0150222	0.433468	0.0205878	0.0215352	0.341781
cg24124237	-0.0134474	0.00907218	0.141966	0.00092393	0.00510363	0.856772	0.00368654	0.00731633	0.61565
cg24124244	-0.0216199	0.022027	0.329123	0.00220675	0.0123915	0.859079	0.00479248	0.0177638	0.787977
cg24124245	0.0305355	0.0406129	0.454208	0.0336552	0.0228471	0.144428	-0.0288921	0.0327526	0.380193
cg24124284	-0.00648045	0.0106307	0.543753	0.00590822	0.00598036	0.325988	-0.00149865	0.00857318	0.861647
cg24124285	0.00858422	0.00494559	0.0862348	-0.000475671	0.00278218	0.864653	-0.00931241	0.00398841	0.0219077
cg24124330	0.00270792	0.00690047	0.695726	-0.00136336	0.00388191	0.726302	-0.00271605	0.00556494	0.62676
cg24124365	0.0149492	0.0102407	0.148037	-0.0118389	0.00576101	0.0429489	-0.00835532	0.00825872	0.314554
cg24124366	0.00118288	0.0129776	0.92759	-0.00164482	0.00730068	0.822289	0.00602125	0.0104659	0.566595
cg24124398	-0.00214637	0.00256384	0.404845	0.000978089	0.00144231	0.499524	0.00195461	0.00206763	0.347167
cg24124402	-0.00628842	0.00783262	0.424301	-0.0040345	0.0044063	0.362457	0.00914944	0.00631668	0.151168
cg24124420	0.0200947	0.0170353	0.241453	-0.00452481	0.00958333	0.638027	-0.0248159	0.0137382	0.0744045
cg24124443	-0.011114	0.00921041	0.230902	0.00472096	0.00518139	0.3648	0.0106507	0.00742781	0.155271
cg24124470	-0.0199019	0.0388049	0.609373	0.0195177	0.02183	0.373805	0.0326333	0.0312945	0.300008
cg24124493	-0.0050588	0.0104465	0.629449	0.00599693	0.00587677	0.310412	0.00427548	0.00842467	0.613122
cg24124520	-0.051136	0.0358988	0.157978	0.0108417	0.0201952	0.592777	0.0663452	0.0289509	0.0243986
cg24124548	0.000642096	0.0159646	0.968012	-0.0118649	0.00898103	0.190012	-0.00618147	0.0128748	0.632374
cg24124620	-0.0364679	0.0359671	0.313496	0.00262356	0.0202336	0.897139	0.0111513	0.0290059	0.701607
cg24124688	0.00158614	0.0107092	0.882607	0.00129745	0.00602453	0.830002	0.00138409	0.00863649	0.873056
cg24124703	-0.00599979	0.0272713	0.826396	-0.0158876	0.0153417	0.303335	0.0180439	0.0219932	0.414265
cg24124740	-0.00688077	0.0191474	0.720218	0.0090893	0.0107715	0.401134	-0.00581994	0.0154415	0.707186
cg24124789	-0.00215472	0.00277993	0.440433	7.18847e-05	0.00156387	0.963445	0.00156129	0.0022419	0.48807
cg24124798	-0.00286062	0.00810315	0.724943	-0.00443588	0.00455849	0.333264	4.12067e-05	0.00653484	0.994984
cg24124801	-0.0169213	0.016531	0.308925	-0.000885622	0.00929964	0.924355	0.0239642	0.0133315	0.0757989
cg24124929	0.000958521	0.00731846	0.896106	-0.00108251	0.00411706	0.793239	0.00258267	0.00590203	0.662794
cg24124954	0.00229935	0.00787011	0.770874	0.00224194	0.00442739	0.613902	-0.00571968	0.00634691	0.370041
cg24124977	-0.00681902	0.00286256	0.0194435	0.00388574	0.00161035	0.0179723	0.00442381	0.00230853	0.0586893
cg24125063	0.00912292	0.00422215	0.0335303	-0.00147369	0.00237521	0.536624	-0.00540324	0.00340499	0.116257
cg24125134	0.0122733	0.00746184	0.103704	-0.00896439	0.00419772	0.0355941	-0.0058441	0.00601766	0.334225
cg24125269	0.00321101	0.0121164	0.791641	0.00395193	0.0068162	0.563593	-0.00351335	0.00977139	0.720072
cg24125287	0.00482238	0.00513351	0.350191	-0.0029873	0.00288789	0.303874	-0.00211503	0.00413995	0.610758
cg24125386	-0.00174012	0.00607207	0.775132	-0.00638434	0.00341589	0.0650652	0.000827773	0.00489687	0.866166
cg24125468	-0.00924327	0.0105867	0.385068	-0.00231092	0.00595565	0.69897	0.00875063	0.00853774	0.308302
cg24125489	-0.0120489	0.0151471	0.428561	0.00942695	0.00852113	0.271716	0.0166871	0.0122155	0.175523
cg24125648	0.00686439	0.00792572	0.388879	0.000847117	0.00445868	0.849768	-0.00551054	0.00639176	0.39104
cg24125651	-0.0143403	0.0106228	0.180614	0.00475	0.00597593	0.428912	0.0116535	0.00856682	0.177328
cg24125705	0.00561902	0.00758973	0.46113	-0.00287017	0.00426966	0.503264	-0.00270144	0.00612079	0.660077
cg24125710	-0.00981327	0.0154005	0.525705	-0.00171939	0.00866368	0.84316	0.000199864	0.0124199	0.987198
cg24125767	0.000180001	0.0119104	0.987978	-0.00188723	0.0067003	0.778887	0.00252435	0.00960524	0.793334
cg24125861	-0.00498505	0.00694186	0.474655	-0.00387754	0.0039052	0.323568	0.00242956	0.00559831	0.665402
cg24125890	0.0066017	0.00403754	0.10573	-0.00361874	0.00227135	0.114825	-0.000216877	0.00325611	0.947052
cg24125901	0.00143648	0.0189017	0.9396	0.0132203	0.0106333	0.217181	-0.00273606	0.0152434	0.857979
cg24125904	-0.0253429	0.0186942	0.178801	0.0131024	0.0105166	0.216232	0.0272102	0.0150761	0.0746382
cg24125910	0.0177022	0.0128056	0.170478	-0.00494002	0.00720392	0.494742	-0.0147849	0.0103272	0.155911
cg24125930	0.0494636	0.0783106	0.529321	-0.00831173	0.0440542	0.850801	-0.041528	0.0631542	0.512595
cg24126144	0.00114893	0.00270545	0.672148	0.000627185	0.00152197	0.681313	0.000408108	0.00218183	0.852068
cg24126180	0.00525407	0.00931869	0.57436	0.000564628	0.0052423	0.914483	-0.00312197	0.00751512	0.678878
cg24126187	0.00371042	0.00329979	0.263992	-0.00281223	0.00185632	0.133496	-0.00154215	0.00266114	0.56378
cg24126199	-0.0055241	0.018015	0.759867	0.0196603	0.0101345	0.0557021	0.00176834	0.0145283	0.90341
cg24126222	0.00528411	0.010958	0.630892	-0.00256872	0.0061645	0.677951	-0.00467626	0.00883715	0.598074
cg24126247	8.76047e-05	0.00830653	0.99161	-0.00552368	0.00467291	0.240476	0.00240471	0.00669887	0.720506
cg24126361	0.0422594	0.0716311	0.556783	-0.0596729	0.0402966	0.142346	0.0153957	0.0577674	0.79049
cg24126396	-0.00526066	0.00916567	0.567516	0.00337186	0.00515622	0.514915	0.00294288	0.00739172	0.691531
cg24126437	0.0130015	0.0175186	0.46004	-0.0125764	0.00985521	0.205392	-0.0116834	0.014128	0.41057
cg24126491	0.00550099	0.0163501	0.737361	0.00164156	0.00919788	0.858778	0.00811845	0.0131857	0.539736
cg24126499	0.00766135	0.013959	0.584549	0.0125202	0.00785274	0.114564	-0.00867132	0.0112573	0.443268
cg24126564	0.0219458	0.0113912	0.0573766	-0.00410183	0.00640821	0.523836	-0.0104256	0.00918652	0.259614
cg24126567	0.0312558	0.027039	0.250941	-0.0302305	0.015211	0.0500973	-0.021127	0.0218058	0.33536
cg24126592	-0.0108487	0.00504969	0.0345279	0.00232754	0.00284075	0.414884	0.0091282	0.00407236	0.0275991
cg24126612	-0.0224151	0.0733239	0.760581	0.082065	0.041249	0.049861	0.0158138	0.0591326	0.789787
cg24126630	-0.0132578	0.0144689	0.362102	0.00318969	0.00813957	0.696132	0.00615922	0.0116685	0.598979
cg24126633	-0.00578177	0.00828728	0.487289	0.00505722	0.00466207	0.281096	0.000273932	0.00668334	0.967402
cg24126670	0.0063269	0.00818834	0.44186	0.00217988	0.00460641	0.637264	-0.00223964	0.00660355	0.735328
cg24126698	0.00499024	0.00734872	0.498943	-0.00288075	0.00413408	0.48781	-0.00367841	0.00592643	0.536471
cg24126723	0.0191284	0.0144263	0.188412	-0.0105818	0.00811562	0.195796	-0.0214494	0.0116342	0.0687177
cg24126759	-0.0101636	0.00978854	0.302066	-0.0013636	0.00550662	0.805019	0.0121169	0.00789404	0.128512
cg24126762	-0.00875134	0.019664	0.657419	0.0191581	0.0110621	0.086925	0.000842411	0.0158582	0.95776
cg24126768	-0.0105081	0.00691164	0.132135	0.00708865	0.0038882	0.0718005	0.00568603	0.00557394	0.310571
cg24126784	-0.0106973	0.0084228	0.207534	-0.00526066	0.00473832	0.270027	0.00938464	0.00679263	0.170718
cg24126787	-0.0100071	0.00969965	0.305138	-0.0013108	0.00545662	0.810736	0.0130747	0.00782236	0.0983097
cg24126844	0.00392073	0.00490389	0.42622	-0.00434352	0.00275872	0.119094	-0.000463959	0.00395478	0.906886
cg24126847	6.72423e-05	0.00801382	0.993325	-0.00400314	0.00450824	0.377068	0.00348209	0.0064628	0.591441
cg24126849	0.0190941	0.0130844	0.148169	-0.000252983	0.00736076	0.972663	-0.0170019	0.010552	0.110835
cg24126851	-0.0246273	0.0131434	0.0644017	0.0197931	0.00739391	0.00891457	0.0100472	0.0105996	0.345875
cg24126880	0.00434492	0.0102522	0.672778	-0.00108393	0.00576744	0.851372	-0.00495541	0.00826793	0.550532
cg24126888	-0.00398767	0.00638756	0.534111	-0.00807361	0.00359338	0.0272439	0.00718729	0.0051513	0.166579
cg24126903	0.0165079	0.00922889	0.0772232	-0.00538107	0.00519178	0.302928	-0.00995163	0.00744271	0.184758
cg24126941	-0.00338149	0.0133972	0.801339	0.00852019	0.00753671	0.261449	0.00663735	0.0108043	0.540641
cg24126967	-0.00254275	0.0236754	0.914724	-0.00115984	0.0133188	0.93081	0.00644686	0.0190932	0.736458
cg24126994	0.00334492	0.0256469	0.896541	-0.0164513	0.0144279	0.257388	-0.00980402	0.0206831	0.636708
cg24127015	0.0129272	0.0112989	0.255787	-0.00227774	0.00635627	0.720973	-0.0130169	0.00911206	0.156802
cg24127021	-0.000873907	0.0067886	0.897874	0.00147338	0.00381898	0.700606	0.00342695	0.00547472	0.53302
cg24127050	0.00115711	0.0110772	0.917052	-0.00250253	0.00623159	0.688995	0.00235826	0.00893332	0.792431
cg24127061	-0.00389389	0.00760732	0.610076	-0.0063585	0.00427956	0.141036	-0.000712621	0.00613498	0.907802
cg24127101	0.00153336	0.00279066	0.58413	-0.00053194	0.00156991	0.735569	-0.000606892	0.00225055	0.788072
cg24127106	-0.00063233	0.0119679	0.957987	-0.00735697	0.00673261	0.277597	-0.00249198	0.00965157	0.796881
cg24127115	0.00653113	0.0179537	0.716929	-0.00378898	0.0101	0.708487	-0.00957423	0.0144789	0.510239
cg24127125	0.00339599	0.0110173	0.758652	0.000695414	0.00619785	0.910928	-0.00331513	0.00888496	0.70999
cg24127146	0.00532782	0.0118919	0.655277	0.00134314	0.00668986	0.841356	-0.00971525	0.00959028	0.31392
cg24127158	0.00112942	0.00821323	0.890951	0.00709947	0.00462042	0.128119	-0.00379932	0.00662362	0.567752
cg24127178	-0.00729498	0.0198458	0.714098	0.00652227	0.0111644	0.560632	0.00451315	0.0160048	0.778639
cg24127218	0.021798	0.0116555	0.0649	-0.0070633	0.00655689	0.284424	-0.0151609	0.00939967	0.110469
cg24127239	0.0106297	0.0125522	0.399462	0.00361334	0.00706133	0.610182	-0.0039576	0.0101228	0.696806
cg24127244	-0.00108538	0.00220415	0.62369	-0.00195912	0.00123996	0.117826	0.00157346	0.00177756	0.378557
cg24127251	0.00235976	0.00531023	0.657898	-0.000912061	0.00298731	0.760875	-0.00423548	0.00428248	0.325457
cg24127271	0.0341211	0.0241022	0.160523	-0.0365047	0.0135589	0.0085455	-0.0289282	0.0194374	0.14038
cg24127278	0.0200168	0.0182303	0.275307	0.00628714	0.0102556	0.541484	-0.0270396	0.014702	0.06938
cg24127284	-0.000672232	0.00920557	0.941958	-0.00949132	0.00517867	0.0703378	0.00773387	0.0074239	0.300481
cg24127305	0.00471446	0.00608727	0.440797	-0.00107906	0.00342444	0.753454	-0.00702902	0.00490912	0.15586
cg24127335	0.00422681	0.00975519	0.665902	-0.00357935	0.00548786	0.516013	0.000228967	0.00786715	0.97685
cg24127345	0.00981033	0.0109302	0.371963	-0.00849771	0.00614886	0.170593	-0.00245602	0.00881472	0.781208
cg24127384	-0.0101674	0.0318075	0.750015	0.0268919	0.0178936	0.136576	0.000433076	0.0256514	0.986569
cg24127410	0.00109026	0.00932464	0.907197	-0.00112176	0.00524565	0.83118	-0.00166671	0.00751993	0.825126
cg24127414	-0.0358219	0.0403056	0.376642	0.0018979	0.0226742	0.933489	0.00417594	0.0325047	0.898079
cg24127477	-0.0027713	0.0117612	0.814286	-0.00199378	0.00661636	0.76389	0.011189	0.00948491	0.241424
cg24127506	-0.00536452	0.00479933	0.266818	0.00218753	0.0026999	0.420073	0.00651707	0.00387046	0.0958898
cg24127513	0.0103033	0.0105191	0.330119	0.00288674	0.00591761	0.626932	-0.0115288	0.00848322	0.177738
cg24127592	-0.00244217	0.00777096	0.754087	-0.0027807	0.00437161	0.526433	0.00311564	0.00626695	0.620363
cg24127593	-0.00598645	0.016211	0.712835	0.0176065	0.00911964	0.0568642	0.00627625	0.0130735	0.632408
cg24127639	-0.0094863	0.0159818	0.554377	0.00911804	0.00899069	0.313382	0.00461287	0.0128886	0.721304
cg24127656	-0.00010971	0.00425907	0.97951	0.000869235	0.00239598	0.717663	-0.00058787	0.00343476	0.86451
cg24127719	-0.0801551	0.0305555	0.0103214	0.0312496	0.0171892	0.0725907	0.0474981	0.0246417	0.0572512
cg24127743	0.00782468	0.00499684	0.121081	0.00224502	0.00281101	0.426718	-0.00958392	0.00402974	0.0196343
cg24127748	0.00513207	0.0372458	0.890733	0.0165821	0.0209529	0.430915	-0.00337947	0.0300372	0.910685
cg24127780	0.00346058	0.00954137	0.717735	-0.00412431	0.00536757	0.444394	0.000780624	0.00769471	0.919433
cg24127861	-0.000834973	0.00819259	0.919062	0.00521254	0.0046088	0.261237	0.000439354	0.00660697	0.947137
cg24127866	-0.00179846	0.00352922	0.611658	-0.00279673	0.00198539	0.162585	0.00340569	0.00284616	0.234794
cg24127867	0.0241414	0.0169364	0.1577	-8.53203e-06	0.00952772	0.999288	-0.0178467	0.0136585	0.194861
cg24127869	-0.00114102	0.00988755	0.908401	-0.00567593	0.00556232	0.310422	-0.00251618	0.00797389	0.753115
cg24127874	0.021529	0.0191847	0.264938	-0.00139376	0.0107925	0.897551	-0.0229203	0.0154716	0.142186
cg24127965	0.0133397	0.0103051	0.199007	-0.00424121	0.00579724	0.46643	-0.0137936	0.00831066	0.10065
cg24127994	-0.0111618	0.0125826	0.377536	-0.000758038	0.00707843	0.914969	0.0150348	0.0101473	0.142131
cg24128028	-0.00123439	0.00277953	0.658099	0.00107751	0.00156365	0.492636	0.00245581	0.00224157	0.27636
cg24128038	-0.00588924	0.00682175	0.3904	-0.000352337	0.00383763	0.927064	0.00459222	0.00550145	0.40621
cg24128045	0.00826932	0.00876753	0.348264	0.00175369	0.00493225	0.723054	-0.00355032	0.00707064	0.61688
cg24128066	0.000673322	0.00871612	0.938606	-0.00384112	0.00490332	0.435587	0.000751707	0.00702918	0.915088
cg24128077	0.0125507	0.00961978	0.195525	-0.00478164	0.00541168	0.379417	-0.00546251	0.00775794	0.483284
cg24128093	0.00283788	0.0050334	0.574368	-0.00161921	0.00283158	0.568939	-0.000933044	0.00405923	0.818755
cg24128130	-0.00167	0.00354332	0.638628	0.000672008	0.00199332	0.73685	0.00274996	0.00285754	0.338601
cg24128158	-0.00758698	0.00943341	0.423487	-0.00152916	0.00530684	0.773934	0.00642329	0.00760764	0.40086
cg24128169	0.00293029	0.00759234	0.700496	0.002468	0.00427113	0.564905	-0.0040655	0.0061229	0.508499
cg24128187	0.00625559	0.0177789	0.725818	-0.00793096	0.0100017	0.430007	-0.00326472	0.0143379	0.820428
cg24128202	0.0180366	0.0112147	0.111476	-0.0058733	0.0063089	0.354514	-0.00661555	0.00904415	0.466503
cg24128224	-0.0153502	0.0134218	0.255968	0.00109504	0.00755056	0.885032	0.00822894	0.0108241	0.449215
cg24128292	0.0119988	0.0167645	0.476119	0.0107868	0.00943099	0.255935	-0.00491258	0.0135198	0.717237
cg24128316	0.00450043	0.0172286	0.794555	-0.0184662	0.00969206	0.0601232	-0.00869515	0.0138941	0.533112
cg24128333	-0.00385594	0.00849319	0.650983	0.00511639	0.00477791	0.287272	0.00266154	0.0068494	0.698559
cg24128364	0.000967242	0.0024172	0.690051	0.000138882	0.00135982	0.918892	0.000871586	0.00194937	0.655932
cg24128371	-0.00621265	0.0165701	0.708645	-0.00264659	0.00932163	0.777162	-0.00488132	0.0133631	0.715806
cg24128434	-0.01113	0.0118933	0.352016	0.0123913	0.00669069	0.0674943	0.00903352	0.00959146	0.348949
cg24128482	-0.00831152	0.00797157	0.300069	0.00387951	0.00448447	0.38942	0.00532723	0.00642873	0.409618
cg24128538	0.00666705	0.00676544	0.327196	-0.0080797	0.00380595	0.0366694	-0.00480499	0.00545604	0.380978
cg24128590	0.0082775	0.0288279	0.774708	-0.0200423	0.0162174	0.219918	-0.0158017	0.0232485	0.498549
cg24128593	0.00391727	0.00339716	0.252101	-0.000338634	0.0019111	0.859778	-0.00146615	0.00273967	0.59394
cg24128708	-0.00285991	0.0147541	0.846765	-0.00494329	0.00830004	0.553042	-0.00835952	0.0118986	0.484246
cg24128731	0.0351558	0.030307	0.249302	-0.0318299	0.0170495	0.0653605	-0.0171409	0.0244413	0.485025
cg24128806	-0.0238063	0.0185931	0.203893	0.0144742	0.0104597	0.170039	0.023473	0.0149945	0.121195
cg24128853	0.00748055	0.00683622	0.276936	-0.00353817	0.00384577	0.360168	-0.001373	0.00551312	0.803929
cg24128931	0.000641888	0.0038963	0.869538	-0.000330434	0.00219189	0.880528	0.000863715	0.0031422	0.784079
cg24128943	0.0429719	0.0429459	0.319858	-0.0417167	0.0241596	0.0878512	-0.0543657	0.034634	0.120196
cg24128998	-0.00305318	0.0199301	0.878608	-0.0148292	0.0112118	0.189504	0.00555603	0.0160728	0.730437
cg24129103	0.00620255	0.00791862	0.435636	-0.00998454	0.00445468	0.0276087	-0.00305361	0.00638603	0.633757
cg24129115	-0.00038593	0.0056829	0.946016	0.00722604	0.00319696	0.0263593	-0.00138053	0.00458301	0.763976
cg24129177	-0.0354904	0.011541	0.00282918	0.0100047	0.00649247	0.127041	0.0196858	0.0093073	0.0373496
cg24129193	0.00681401	0.0201141	0.73562	0.012518	0.0113153	0.271725	-0.00126604	0.0162212	0.937973
cg24129198	-0.00682604	0.0261111	0.794398	-0.0182121	0.014689	0.218445	-0.00564152	0.0210575	0.789417
cg24129222	0.00594571	0.0171658	0.729921	-0.00743502	0.00965677	0.443477	-0.0092958	0.0138435	0.503728
cg24129255	0.0210057	0.0154674	0.178039	-0.012836	0.00870133	0.143859	-0.0263603	0.0124738	0.0375117
cg24129307	0.00824311	0.0154108	0.594122	-0.00115111	0.00866949	0.894683	-0.0119099	0.0124282	0.340632
cg24129310	0.00421767	0.00860043	0.625113	-0.00152057	0.00483824	0.754077	-0.00477218	0.00693588	0.4933
cg24129356	-0.0227568	0.0167944	0.178999	-0.00402025	0.0094478	0.671531	0.020953	0.0135439	0.125569
cg24129390	0.0129479	0.0167377	0.441326	-0.00174075	0.00941593	0.853769	-0.0166955	0.0134982	0.219543
cg24129458	0.00109585	0.00242138	0.65201	-0.00066571	0.00136217	0.626303	0.000647869	0.00195274	0.740876
cg24129471	0.0054006	0.00790084	0.49612	-0.00530105	0.00444468	0.236317	-0.00159208	0.00637169	0.803292
cg24129475	0.000725783	0.00986922	0.941549	-0.0024725	0.00555201	0.657211	0.000940708	0.00795911	0.906194
cg24129484	0.0140037	0.0200901	0.487676	0.0011162	0.0113018	0.921559	-0.00750876	0.0162018	0.644225
cg24129545	0.007048	0.0104225	0.500731	0.00130667	0.00586326	0.824182	-0.00277775	0.0084053	0.741853
cg24129589	-0.00550509	0.0142661	0.700545	0.0101096	0.00802551	0.21123	0.00851024	0.011505	0.461521
cg24129626	-0.00835497	0.00780369	0.28736	0.000818449	0.00439002	0.852549	0.00699023	0.00629334	0.269815
cg24129722	-0.0348517	0.0205572	0.0936691	0.00343522	0.0115646	0.767156	0.0234512	0.0165785	0.160853
cg24129820	0.013083	0.00982258	0.186445	0.000139626	0.00552577	0.9799	-0.0157643	0.00792149	0.0497982
cg24129904	0.0110041	0.00695659	0.117405	-0.00635063	0.00391349	0.108345	-0.00845737	0.0056102	0.13539
cg24129914	-0.00113299	0.00375353	0.763506	-0.00386267	0.00211158	0.0708639	-0.000955584	0.00302706	0.753019
cg24129923	0.00307717	0.0130914	0.814733	0.00518203	0.00736465	0.483583	-0.00805591	0.0105576	0.447551
cg24129947	0.00461833	0.003605	0.203647	-0.0021008	0.00202802	0.303195	-0.00600875	0.00290728	0.0417968
cg24129977	0.00154092	0.00543056	0.777293	0.00401318	0.003055	0.192502	-0.00247333	0.00437951	0.573732
cg24129999	0.00119765	0.013055	0.927121	0.0135398	0.00734421	0.0687258	-0.0028723	0.0105283	0.785656
cg24130043	0.00618331	0.00347102	0.078417	-0.00251685	0.00195265	0.200915	-0.00229155	0.00279923	0.415283
cg24130055	0.0029582	0.00775506	0.703818	0.00719697	0.00436267	0.102701	-0.00493709	0.00625413	0.432068
cg24130068	-0.0354588	0.0169212	0.0390987	0.018873	0.00951914	0.0506377	0.0253605	0.0136462	0.0665696
cg24130137	0.00179764	0.0103659	0.862734	0.00478828	0.00583141	0.413876	-0.00265158	0.00835964	0.751878
cg24130148	-0.00625943	0.00397477	0.11902	0.00250888	0.00223604	0.265014	0.00425243	0.00320548	0.18819
cg24130284	0.0251857	0.0337606	0.457721	-0.00739859	0.0189923	0.697839	-0.00312768	0.0272265	0.908814
cg24130287	0.0189093	0.0169656	0.268179	-0.00565586	0.00954416	0.555023	-0.00545948	0.0136821	0.690876
cg24130341	0.0346495	0.025349	0.175262	-0.0225962	0.0142603	0.116782	-0.0197072	0.0204429	0.337775
cg24130348	0.00822774	0.00893707	0.359849	0.00289007	0.00502762	0.566919	-0.00422398	0.00720737	0.559386
cg24130365	0.00574316	0.0112987	0.612558	-0.00153082	0.00635618	0.810259	0.0023629	0.00911193	0.796016
cg24130424	-0.00525436	0.00868617	0.54685	-0.00288277	0.00488647	0.55679	0.00682834	0.00700503	0.332437
cg24130459	-0.00424269	0.00436047	0.33332	-0.00236489	0.00245302	0.337744	0.00493617	0.00351653	0.16405
cg24130476	0.000314956	0.00745097	0.966382	0.00281604	0.0041916	0.503515	0.00599442	0.00600889	0.321308
cg24130494	-3.47845e-06	0.00283683	0.999025	-0.00452535	0.00159588	0.00571433	0.00196933	0.00228778	0.391767
cg24130497	0.0106022	0.0112988	0.350722	0.00750897	0.00635621	0.240755	-0.00989609	0.00911197	0.280526
cg24130534	-0.00298567	0.00429595	0.488953	0.00219589	0.00241672	0.366117	0.00504704	0.0034645	0.148859
cg24130537	0.0159754	0.0175811	0.366095	0.0013562	0.00989039	0.891258	-0.00532507	0.0141784	0.708168
cg24130554	-0.0178821	0.0084809	0.0379305	-0.000812227	0.004771	0.865224	0.0123488	0.00683949	0.0745342
cg24130564	0.00404894	0.00877133	0.64554	-0.00594806	0.00493438	0.231382	0.000153602	0.0070737	0.982727
cg24130568	0.0089253	0.0184852	0.630454	-0.0157981	0.010399	0.132425	-0.0166075	0.0149075	0.268403
cg24130603	-0.0043066	0.00603582	0.477486	0.000592011	0.0033955	0.862004	0.00742183	0.00486763	0.131039
cg24130641	0.00659206	0.0116056	0.571526	-0.00442972	0.0065288	0.499305	-0.00344366	0.00935939	0.713836
cg24130673	0.00764879	0.0115723	0.510427	-0.00847196	0.00651008	0.196651	0.0137939	0.00933255	0.143092
cg24130697	-0.0025558	0.00363074	0.483398	-0.00298825	0.0020425	0.147147	0.00264354	0.00292804	0.369164
cg24130739	-0.0109997	0.0198343	0.58064	-0.00457277	0.0111579	0.682968	0.0102104	0.0159955	0.524977
cg24130751	0.0281818	0.0172519	0.106053	-0.0187722	0.0097052	0.05641	-0.012875	0.0139129	0.357378
cg24130774	-0.00443373	0.00359336	0.220653	0.00163681	0.00202147	0.420368	0.00571511	0.00289789	0.0518427
cg24130798	-0.0135611	0.0200193	0.499991	0.00862461	0.011262	0.445909	0.00754498	0.0161447	0.641457
cg24130851	0.0258515	0.0102826	0.0138184	-0.0142925	0.00578456	0.0154783	-0.00938746	0.00829248	0.260799
cg24130893	0.00117261	0.0119399	0.921997	0.000208971	0.00671688	0.975254	-0.00350992	0.00962902	0.716379
cg24130926	0.00091249	0.00317073	0.774212	0.00241924	0.00178372	0.1786	-0.000838977	0.00255706	0.743641
cg24130945	0.0621106	0.0429846	0.152149	-0.0547508	0.0241814	0.0261091	-0.00835726	0.0346653	0.81007
cg24130995	-0.000442372	0.0106825	0.967065	0.00323961	0.00600952	0.591241	-0.00723703	0.00861498	0.403236
cg24131071	0.00868587	0.00951889	0.364093	-0.00643854	0.00535493	0.232564	-0.013809	0.00767658	0.0755927
cg24131116	-0.00582437	0.0069107	0.401703	0.0073642	0.00388767	0.0615933	0.00260018	0.00557319	0.642014
cg24131211	0.0127919	0.0264321	0.629662	0.0103993	0.0148696	0.486232	-0.00214992	0.0213163	0.919901
cg24131262	-0.00489917	0.0111461	0.661386	0.000857789	0.00627034	0.891512	0.00633288	0.00898888	0.483033
cg24131343	0.00709541	0.0282132	0.80204	-0.0252296	0.0158715	0.115635	-0.0207289	0.0227527	0.364845
cg24131366	0.0179995	0.0180888	0.322528	-0.0040926	0.010176	0.68856	-0.0196539	0.0145878	0.18147
cg24131397	0.0051245	0.00869811	0.557323	0.00539115	0.00489319	0.273674	-0.00948817	0.00701466	0.179764
cg24131442	0.0237926	0.0411257	0.564434	0.000849132	0.0231356	0.970808	-0.0198711	0.0331661	0.550674
cg24131452	-0.00720637	0.0129386	0.579015	0.0179716	0.00727873	0.0155487	0.011501	0.0104345	0.273482
cg24131471	-0.022701	0.0120503	0.0630041	0.00533434	0.00677899	0.433533	0.0174056	0.00971805	0.0768431
cg24131497	-0.00627025	0.0108364	0.564371	0.00349357	0.00609612	0.568103	0.00326448	0.00873912	0.709671
cg24131525	-0.00148871	0.00417897	0.722544	-0.00116816	0.00235091	0.620545	0.00361707	0.00337016	0.28619
cg24131538	-0.00187874	0.0210834	0.929204	0.00893615	0.0118606	0.453274	0.00562263	0.0170029	0.741694
cg24131592	0.018904	0.0183821	0.306681	-0.0125842	0.010341	0.227001	-0.0211774	0.0148244	0.156796
cg24131595	-0.00974674	0.00371785	0.0103678	0.00184028	0.0020915	0.381404	0.00837383	0.00299829	0.00645284
cg24131671	-0.00294568	0.015215	0.846948	0.000714823	0.00855929	0.933639	0.00137219	0.0122702	0.911221
cg24131747	0.000748688	0.00274147	0.785441	0.000153229	0.00154224	0.92109	-0.00033835	0.00221088	0.878731
cg24131748	-0.00177389	0.00766468	0.817532	-0.00103628	0.00431183	0.810649	0.000598653	0.00618124	0.923073
cg24131783	0.00221152	0.0100209	0.825862	-0.00528364	0.00563731	0.351279	-0.0045738	0.0080814	0.572908
cg24131786	-0.00860628	0.0065071	0.189517	0.00386404	0.00366062	0.294156	0.00707005	0.0052477	0.181475
cg24131844	-0.0206318	0.0196437	0.296558	0.0172303	0.0110507	0.122665	0.0195043	0.0158418	0.221647
cg24131847	0.00247384	0.0216033	0.909102	0.00334516	0.0121531	0.783791	0.0155637	0.0174221	0.374202
cg24131848	-0.00842583	0.0074812	0.263222	0.00397806	0.00420861	0.347225	0.00346947	0.00603327	0.566772
cg24131891	-0.000833132	0.00353756	0.814379	-0.000746352	0.00199008	0.708568	0.0034605	0.00285289	0.228497
cg24132006	0.000382872	0.00276004	0.89	-0.000708325	0.00155268	0.649414	0.00050308	0.00222586	0.821732
cg24132021	0.000730136	0.00247435	0.768651	-8.43741e-05	0.00139196	0.951808	0.000909539	0.00199546	0.649693
cg24132026	0.0273469	0.0245174	0.26782	0.00635882	0.0137925	0.64595	-0.0463006	0.0197723	0.0215358
cg24132129	0.0174325	0.0220483	0.431349	0.00286416	0.0124034	0.817934	-0.00214101	0.017781	0.904442
cg24132141	-0.00587226	0.00770339	0.447994	-0.000238842	0.0043336	0.956177	-0.000568603	0.00621245	0.92729
cg24132146	-0.00629539	0.0188434	0.739135	-0.0215151	0.0106005	0.0455223	0.0181669	0.0151964	0.235226
cg24132163	0.0120303	0.0077588	0.124727	-0.00577937	0.00436478	0.189022	-0.010487	0.00625715	0.097413
cg24132222	-0.00921613	0.023919	0.700974	0.000555586	0.0134558	0.967162	-0.0130258	0.0192897	0.501334
cg24132268	-0.00387526	0.0132342	0.770372	0.00518725	0.007445	0.487865	0.00501034	0.0106728	0.639951
cg24132287	0.0126463	0.0155309	0.41777	-0.00252097	0.00873705	0.773638	-0.0187253	0.012525	0.138611
cg24132325	0.0109121	0.00965077	0.261364	0.00615975	0.00542912	0.259742	-0.00517414	0.00778294	0.507974
cg24132373	0.00128102	0.00283662	0.652706	2.43554e-05	0.00159576	0.987859	-0.00209957	0.00228761	0.36132
cg24132430	-0.00779266	0.00780454	0.320881	0.00165703	0.0043905	0.706808	0.00205311	0.00629403	0.745075
cg24132442	0.000495253	0.00806222	0.951162	0.00367449	0.00453546	0.420106	0.00419651	0.00650184	0.520384
cg24132452	-0.00495221	0.0071508	0.490486	-0.00216339	0.00402274	0.592127	0.00783839	0.00576681	0.177671
cg24132481	0.00685265	0.00933039	0.4647	-0.00182847	0.00524889	0.728436	-0.00986436	0.00752457	0.193404
cg24132500	0.000691526	0.00292968	0.813969	0.00278498	0.00164812	0.0947313	-0.000741477	0.00236267	0.754418
cg24132523	0.00183858	0.00311862	0.557057	-0.00251055	0.00175441	0.156097	0.00128775	0.00251504	0.609964
cg24132554	0.00347387	0.0103825	0.738759	-0.0054376	0.00584075	0.354502	-0.00584018	0.00837304	0.487394
cg24132580	0.00588275	0.00626283	0.350232	-0.00340639	0.00352321	0.336366	-0.0017439	0.00505071	0.730739
cg24132606	-0.0167281	0.0126947	0.191137	7.61757e-05	0.00714149	0.991514	0.0172385	0.0102377	0.0958856
cg24132632	0.0175396	0.0107158	0.105371	-0.00234637	0.00602829	0.698082	-0.0176483	0.00864188	0.0442329
cg24132657	-0.00128828	0.0123234	0.916988	-0.00646918	0.00693264	0.353387	0.0150924	0.00993832	0.132572
cg24132694	-0.0159152	0.0158561	0.318359	0.0138983	0.00891997	0.122923	0.0197559	0.0127873	0.126069
cg24132800	-0.000550883	0.011232	0.960998	0.00455154	0.00631866	0.473296	-0.0010186	0.00905815	0.910731
cg24132956	0.000311299	0.0157127	0.98424	-0.0052871	0.00883928	0.551339	0.00464224	0.0126716	0.715014
cg24132989	0.00643042	0.00825869	0.438364	-0.00484427	0.00464599	0.300055	-0.000329023	0.00666028	0.960716
cg24132991	0.0256717	0.0203042	0.209559	-0.00391229	0.0114223	0.732809	-0.0132298	0.0163744	0.421371
cg24133051	-0.0155436	0.00846108	0.0696947	0.00717581	0.00475985	0.135372	0.0079939	0.0068235	0.244661
cg24133079	-0.00634468	0.0198859	0.750468	0.00354578	0.0111869	0.752054	0.00929065	0.0160371	0.563904
cg24133106	0.000849618	0.00767285	0.912091	-0.000462734	0.00431642	0.914881	0.00120769	0.00618783	0.845724
cg24133115	0.00452832	0.00320042	0.160748	-0.00351398	0.00180042	0.0542606	-0.00161649	0.00258101	0.532795
cg24133207	-0.0331607	0.0344458	0.338433	0.00741653	0.0193778	0.702872	0.0124784	0.0277791	0.65443
cg24133241	-0.00549651	0.0083616	0.512731	0.00717928	0.00470388	0.130661	0.00206134	0.00674327	0.760589
cg24133276	-0.000796374	0.00362286	0.826539	-0.000702894	0.00203807	0.731035	0.00144994	0.00292169	0.620986
cg24133278	0.000143351	0.00777258	0.985329	-0.000299161	0.00437253	0.945613	0.00164468	0.00626826	0.793661
cg24133297	0.00196444	0.0242611	0.935656	0.0217884	0.0136483	0.114106	0.00453692	0.0195655	0.817186
cg24133298	-0.00429465	0.00782442	0.584528	-0.00431654	0.00440169	0.329546	0.0112186	0.00631007	0.0789984
cg24133380	-0.00243089	0.01052	0.817812	0.000164552	0.00591809	0.977883	0.00443825	0.0084839	0.60224
cg24133477	-0.00406227	0.00263949	0.12751	0.00274997	0.00148487	0.0674971	0.00285533	0.00212864	0.183367
cg24133488	-0.0106443	0.00622917	0.0911395	0.00669995	0.00350427	0.0592532	0.00480514	0.00502356	0.341522
cg24133547	0.00491251	0.00560137	0.382949	0.00225341	0.0031511	0.476495	-0.00235395	0.00451727	0.603652
cg24133569	0.000954426	0.00573371	0.868191	-0.00322484	0.00322554	0.320253	0.00585033	0.00462399	0.209253
cg24133647	0.00482201	0.00769298	0.532466	-0.00260241	0.00432775	0.549219	-0.0105993	0.00620406	0.0912041
cg24133663	-0.00155944	0.0032977	0.637507	-0.00157854	0.00185515	0.397218	0.0011037	0.00265945	0.67918
cg24133724	0.00569852	0.0072493	0.434007	0.00264064	0.00407815	0.519048	-0.00374153	0.00584626	0.523902
cg24133771	-0.0189048	0.00756919	0.0144309	0.00417126	0.00425811	0.330061	0.0147339	0.00610423	0.0179376
cg24133805	0.0350936	0.0162025	0.0331162	0.011807	0.00911483	0.198704	-0.044228	0.0130666	0.00107978
cg24133836	0.000340294	0.00368919	0.926724	0.00382735	0.00207538	0.0686432	-0.00230919	0.00297517	0.439812
cg24133905	-0.0269866	0.0120092	0.0272196	0.0174565	0.00675585	0.0114775	0.0189549	0.00968488	0.0536107
cg24133943	-0.0183384	0.0192046	0.342338	-0.00186255	0.0108037	0.863533	0.00241661	0.0154877	0.876376
cg24134016	-0.00617954	0.00706046	0.383914	-0.00145704	0.00397192	0.714653	0.00503585	0.00569396	0.378965
cg24134018	0.0113395	0.0123653	0.361717	-0.00846029	0.00695622	0.227268	-0.00247404	0.00997212	0.804658
cg24134056	-0.0103251	0.0169871	0.544927	0.0227864	0.00955622	0.0193294	-0.000791832	0.0136994	0.954043
cg24134081	0.00102387	0.00274628	0.710211	-0.00121817	0.00154494	0.432603	0.00133515	0.00221476	0.54822
cg24134141	-0.0203614	0.0130318	0.121899	0.00224746	0.00733115	0.759926	0.00681525	0.0105096	0.518424
cg24134182	0.0110591	0.0152858	0.471367	0.00562681	0.00859917	0.514657	-0.010379	0.0123274	0.402182
cg24134261	-0.00413381	0.0152912	0.787554	-0.000129286	0.00860218	0.988044	0.0073892	0.0123317	0.55063
cg24134285	-0.00290364	0.00776506	0.709382	-0.00330834	0.00436829	0.450932	0.00546818	0.00626219	0.385011
cg24134292	-0.0200972	0.0266838	0.453434	-0.00266207	0.0150112	0.859664	-0.0175399	0.0215194	0.417306
cg24134304	-0.0010009	0.00252675	0.693009	0.000490241	0.00142144	0.731029	0.00120957	0.00203772	0.554362
cg24134342	-0.00339013	0.011066	0.760083	-0.0107169	0.00622527	0.0887951	-0.00194219	0.00892427	0.828239
cg24134392	0.00908127	0.00705958	0.201805	0.00404361	0.00397142	0.311484	-0.00966624	0.00569325	0.0931962
cg24134393	-0.0156864	0.0394736	0.692077	-0.00372883	0.0222062	0.867047	-0.0168788	0.0318338	0.597345
cg24134430	0.00642573	0.00985355	0.516081	0.00444139	0.00554319	0.425231	-0.00621867	0.00794647	0.436054
cg24134472	-0.104766	0.0619846	0.0946561	0.0371983	0.0348699	0.289094	0.0336988	0.0499879	0.502052
cg24134481	0.0108541	0.011535	0.349385	-0.00207779	0.0064891	0.749605	-0.0073534	0.00930248	0.431449
cg24134497	-0.00553928	0.00991517	0.577858	0.00461384	0.00557786	0.410457	0.0160464	0.00799617	0.0479533
cg24134504	-0.00703822	0.00495443	0.159094	-0.000861077	0.00278716	0.758119	0.00387351	0.00399554	0.335066
cg24134672	-0.00660396	0.0197214	0.738554	0.00424106	0.0110944	0.703216	0.0025597	0.0159045	0.872521
cg24134767	-0.0183623	0.019092	0.338889	0.00524227	0.0107403	0.626742	0.0211787	0.0153969	0.172584
cg24134787	0.000376362	0.00658284	0.954541	-0.00240931	0.00370323	0.51706	0.000608668	0.00530878	0.90899
cg24134789	0.00666693	0.0116185	0.567605	-0.00444512	0.00653608	0.498296	0.00251748	0.00936983	0.788827
cg24134816	0.000462509	0.0102111	0.963979	-0.00621618	0.00574436	0.282252	0.000724678	0.00823486	0.930083
cg24134845	0.00467819	0.00479262	0.331773	-0.000651401	0.00269613	0.809667	-0.00220322	0.00386504	0.570155
cg24134880	-0.0195649	0.019422	0.316621	0.00363573	0.010926	0.740135	0.0171226	0.015663	0.2774
cg24134897	0.00647978	0.0200489	0.747339	-0.0169176	0.0112787	0.137329	-0.00611231	0.0161686	0.706347
cg24134918	0.000889402	0.00410447	0.828968	-0.000290523	0.002309	0.90017	-0.000118008	0.00331008	0.971644
cg24134935	0.00153032	0.00638613	0.811193	-0.00183442	0.00359257	0.610944	0.00296242	0.00515015	0.566668
cg24135088	-0.00656558	0.00634848	0.303977	-0.00400851	0.00357139	0.264854	0.00964592	0.00511978	0.0629765
cg24135151	-0.036648	0.0825738	0.6583	0.0888231	0.0464525	0.0592285	0.0650292	0.0665922	0.331574
cg24135181	0.013738	0.0178796	0.444401	0.0107682	0.0100583	0.28739	-0.00970889	0.0144192	0.502563
cg24135206	0.0101468	0.00732186	0.169427	-0.0090241	0.00411897	0.0311987	-0.0058101	0.00590477	0.327924
cg24135211	-0.0106159	0.0114873	0.358029	0.0105203	0.00646227	0.107234	0.00417409	0.00926401	0.653447
cg24135293	0.0105343	0.0111654	0.348111	-0.000588164	0.00628118	0.925616	-0.0142478	0.00900442	0.117292
cg24135300	0.0120829	0.0179162	0.501878	0.0107216	0.0100789	0.290449	-0.0158326	0.0144487	0.276269
cg24135336	0.010452	0.0274323	0.704145	-0.019553	0.0154322	0.208607	-0.00219952	0.022123	0.921037
cg24135357	0.00163401	0.00995395	0.869997	-0.000310807	0.00559967	0.955867	0.00269466	0.00802744	0.737939
cg24135371	-0.0202016	0.0151876	0.18703	0.0139933	0.0085439	0.105158	0.0151627	0.0122481	0.21914
cg24135372	0.00248166	0.0126219	0.844598	-0.00845909	0.00710055	0.23684	-0.00341899	0.010179	0.737785
cg24135438	-0.000983971	0.00463534	0.8324	0.000148663	0.00260764	0.954671	-0.00268609	0.0037382	0.474389
cg24135491	0.0328417	0.0508366	0.520004	-0.0226932	0.0285986	0.429691	-0.0162812	0.0409976	0.69227
cg24135495	-0.0375939	0.022722	0.10171	0.0251699	0.0127824	0.0521991	0.0374603	0.0183243	0.0440189
cg24135553	-0.0190521	0.0161772	0.242199	0.0113755	0.00910061	0.214742	0.0234983	0.0130462	0.0752238
cg24135560	-0.0134837	0.0176345	0.446616	0.0124364	0.00992044	0.21342	0.00843895	0.0142215	0.554493
cg24135583	-0.00565574	0.00443623	0.20582	0.00580148	0.00249564	0.0224757	0.000920295	0.00357763	0.797619
cg24135606	-0.000967549	0.00461058	0.834284	-0.00139393	0.00259372	0.592378	-0.00229018	0.00371824	0.539585
cg24135615	0.0657701	0.0396176	0.100575	-0.0531265	0.0222872	0.0193656	-0.0397473	0.0319499	0.216901
cg24135645	-0.000920628	0.0160865	0.954496	0.00641396	0.00904958	0.480414	-0.00162272	0.0129731	0.900752
cg24135675	-8.16795e-05	0.00774543	0.991611	-0.00172336	0.00435725	0.693453	0.00207062	0.00624636	0.741089
cg24135682	0.0115764	0.0145671	0.429007	0.0042047	0.00819485	0.609219	-0.0179892	0.0117478	0.129411
cg24135793	0.0169922	0.00986656	0.088671	-0.00628367	0.00555051	0.260781	-0.00853504	0.00795696	0.286464
cg24135841	0.00646433	0.0116213	0.579502	0.00386448	0.00653765	0.556015	-0.00636827	0.00937208	0.498672
cg24135849	-0.0180014	0.0166736	0.283357	0.0177883	0.00937984	0.0612987	0.014631	0.0134465	0.27963
cg24135868	0.00144201	0.00855251	0.866506	-0.0022633	0.00481129	0.639264	0.00365691	0.00689724	0.597356
cg24135923	0.0845626	0.0862799	0.32982	0.00627272	0.0485374	0.897477	-0.0173115	0.069581	0.804118
cg24135939	0.000102293	0.00471852	0.982755	0.000151135	0.00265444	0.954729	-0.00269862	0.00380528	0.480156
cg24135946	0.0029359	0.00408152	0.473919	-0.0014045	0.00229609	0.542376	-0.000836334	0.00329157	0.800045
cg24135964	0.000669172	0.00255185	0.793779	8.22362e-05	0.00143556	0.954453	0.00112077	0.00205796	0.587453
cg24136018	-0.0111442	0.00948542	0.243323	0.00524159	0.0053361	0.328745	0.00481541	0.00764959	0.530711
cg24136114	-0.00344632	0.00810585	0.671791	0.00274119	0.00456001	0.549349	0.000162406	0.00653702	0.980238
cg24136192	0.00137138	0.00966162	0.887462	0.00745386	0.00543522	0.17386	0.00334004	0.00779168	0.66925
cg24136205	-0.0160599	0.0133267	0.231511	0.00105531	0.00749702	0.888389	0.0185811	0.0107474	0.0874587
cg24136255	-0.00935035	0.00607861	0.127705	0.000241946	0.00341957	0.94376	0.0117086	0.00490214	0.0191336
cg24136288	0.000777371	0.00432314	0.857725	-0.00135816	0.00243202	0.578006	0.00242239	0.00348643	0.489072
cg24136292	0.0636381	0.131022	0.628426	0.193935	0.0737074	0.0101031	-0.105314	0.105664	0.321744
cg24136295	-0.0153807	0.0146202	0.295775	0.00524209	0.00822474	0.525606	0.0148151	0.0117906	0.212372
cg24136314	0.003941	0.0132065	0.766116	0.0102908	0.00742941	0.169632	-0.00246791	0.0106505	0.817313
cg24136318	-0.00612308	0.00820351	0.457487	-0.000500931	0.00461495	0.913819	0.00481735	0.00661578	0.468517
cg24136340	0.0172132	0.0124777	0.171355	0.00761443	0.00701945	0.281094	-0.024147	0.0100628	0.018596
cg24136431	0.0158738	0.0211434	0.454866	-0.00379962	0.0118944	0.750171	-0.0276488	0.0170512	0.108611
cg24136440	-0.0159377	0.0159645	0.320957	0.0141177	0.00898096	0.119676	0.00468282	0.0128747	0.716968
cg24136476	0.0104524	0.0190947	0.585542	0.0082409	0.0107419	0.445103	-0.00956358	0.0153991	0.536229
cg24136507	0.0145444	0.00880895	0.102409	-0.0132439	0.00495554	0.00902288	-0.00306524	0.00710404	0.667213
cg24136563	-0.00854377	0.00829552	0.305966	-0.00714816	0.00466671	0.129302	0.00994652	0.00668998	0.140774
cg24136586	0.000378761	0.00349596	0.91398	0.00182864	0.00196668	0.355102	-0.000363329	0.00281935	0.897765
cg24136671	-0.00323158	0.00798334	0.686649	-0.00631933	0.00449109	0.163049	-0.00588514	0.00643823	0.363253
cg24136700	0.0136308	0.0125276	0.279643	-0.00897778	0.00704751	0.206173	-0.0105724	0.010103	0.298315
cg24136754	0.0115066	0.0145969	0.43272	-0.0125579	0.0082116	0.129905	0.000911315	0.0117718	0.938475
cg24136780	0.00617748	0.00996696	0.53705	0.000232866	0.00560699	0.96697	-0.00654357	0.00803793	0.41787
cg24136815	0.0117107	0.0143268	0.415986	0.000503114	0.00805966	0.950372	-0.0232345	0.011554	0.0474991
cg24136855	0.00196256	0.00257911	0.448796	-0.000894945	0.0014509	0.539001	-0.00015854	0.00207994	0.939421
cg24136928	0.0127349	0.0127696	0.321455	-0.0118315	0.00718362	0.103249	-0.00655409	0.0102981	0.526202
cg24136937	0.0211913	0.0121898	0.0857524	-0.0056245	0.00685745	0.414395	-0.0188701	0.00983054	0.0582711
cg24137081	-0.00149826	0.00246879	0.545548	-0.000404044	0.00138884	0.77182	0.00180046	0.00199098	0.368387
cg24137123	0.0231061	0.0681186	0.735293	0.0240969	0.0383206	0.531151	-0.00832971	0.0549347	0.879839
cg24137137	0.00419023	0.00337419	0.217709	0.00146538	0.00189818	0.442261	-0.00363136	0.00272114	0.185605
cg24137216	0.0132176	0.0120807	0.276999	-0.00481265	0.00679611	0.480791	-0.0084185	0.0097426	0.38997
cg24137240	-0.00865666	0.0130795	0.509857	0.00299544	0.00735795	0.684956	0.0183119	0.010548	0.0861779
cg24137268	0.000557375	0.0151644	0.970766	-0.00563783	0.00853083	0.510478	-0.000582286	0.0122294	0.962136
cg24137322	0.00347046	0.00813849	0.670876	0.00270779	0.00457837	0.555801	-0.00317506	0.00656334	0.629803
cg24137332	-0.00554528	0.0212417	0.79468	0.00244063	0.0119497	0.838652	-0.0156304	0.0171305	0.364123
cg24137412	-0.0195027	0.0220452	0.378831	0.00966423	0.0124017	0.437986	-0.00423521	0.0177785	0.812283
cg24137438	0.0058499	0.0112441	0.604231	-0.0112651	0.00632544	0.0784987	0.00261364	0.00906786	0.773872
cg24137448	-0.00734365	0.011764	0.534138	0.0117993	0.00661794	0.0781682	0.000139598	0.00948718	0.988295
cg24137472	-0.0273593	0.0220567	0.218238	0.00382644	0.0124082	0.758548	0.0219003	0.0177878	0.221644
cg24137511	0.0534588	0.0569312	0.350388	-0.00998844	0.0320271	0.755899	-0.0499538	0.0459126	0.279662
cg24137543	0.00656201	0.015243	0.667926	-0.0064958	0.00857505	0.450831	-0.0135977	0.0122928	0.271781
cg24137567	-0.00337784	0.0112595	0.764911	-0.00180112	0.00633413	0.776832	0.00786204	0.00908033	0.38902
cg24137599	-0.0179863	0.0103893	0.0870394	0.00647063	0.00584459	0.271368	0.00831024	0.00837854	0.324087
cg24137660	-0.0297963	0.0138695	0.0345325	0.0113444	0.00780241	0.149641	0.0218179	0.0111852	0.0543989
cg24137670	0.00873021	0.00791347	0.27305	-0.00443679	0.00445179	0.321772	-0.00560004	0.00638188	0.382693
cg24137710	-0.0208333	0.00873225	0.0192642	0.00558097	0.0049124	0.259108	0.0204992	0.00704219	0.00460033
cg24137726	0.000573477	0.00285515	0.841291	3.43866e-05	0.00160619	0.98297	-0.0013044	0.00230256	0.572548
cg24137770	0.00163688	0.00463262	0.724709	0.000861444	0.00260612	0.7418	-0.000179229	0.00373601	0.96185
cg24137774	0.00684575	0.00736091	0.354997	-0.0067615	0.00414094	0.106201	-0.00516988	0.00593626	0.386263
cg24137856	-0.0152049	0.0100561	0.134241	0.00458533	0.00565713	0.419894	0.00978471	0.00810981	0.230961
cg24137863	-0.0135906	0.0131189	0.303162	-0.00846187	0.00738014	0.254776	0.0159147	0.0105798	0.136224
cg24137913	-0.0183337	0.0133367	0.172844	0.0107946	0.00750266	0.15389	0.0104035	0.0107555	0.336152
cg24137934	0.021355	0.0226239	0.347887	-0.0236289	0.0127272	0.0668379	-0.0152169	0.0182452	0.406604
cg24137987	0.01362	0.0186041	0.466124	0.00611147	0.0104659	0.560806	-0.023586	0.0150034	0.119655
cg24138021	-0.00161578	0.00306628	0.5996	-0.00281521	0.00172496	0.10637	0.00236879	0.00247282	0.340815
cg24138040	-0.00871214	0.0418321	0.835521	-0.0302005	0.023533	0.202865	-0.00413162	0.0337358	0.902816
cg24138084	-0.023197	0.0143894	0.110649	0.00906852	0.00809485	0.265749	0.0198212	0.0116044	0.0912725
cg24138194	0.016279	0.00629008	0.0113507	-0.00470099	0.00353854	0.187564	-0.0104827	0.00507269	0.0418247
cg24138234	-0.0068056	0.00927005	0.464878	0.00282005	0.00521494	0.590085	0.000383348	0.0074759	0.959224
cg24138386	0.00921837	0.0070575	0.195015	-0.000136914	0.00397025	0.972571	-0.00743186	0.00569157	0.195155
cg24138419	0.00327729	0.0266574	0.902444	0.0166408	0.0149963	0.270274	-0.0316604	0.021498	0.144522
cg24138422	-0.0325749	0.0186941	0.0850341	0.0171876	0.0105165	0.105886	0.0368994	0.015076	0.0164409
cg24138433	0.00601603	0.0141317	0.671394	0.00457377	0.0079499	0.566592	-0.0052989	0.0113966	0.643153
cg24138463	0.00745687	0.00832836	0.373124	0.00382084	0.00468519	0.417057	-0.00867413	0.00671647	0.200041
cg24138476	0.0161078	0.013294	0.229001	-0.0137808	0.00747867	0.0688613	-0.0114414	0.0107211	0.288909
cg24138528	0.0123471	0.0140554	0.382169	-0.00484117	0.00790696	0.541996	-0.0101103	0.0113351	0.374937
cg24138604	-0.0135808	0.00684864	0.0505973	0.0059995	0.00385276	0.12314	0.0051044	0.00552314	0.358006
cg24138605	0.00078285	0.00815131	0.923715	-0.00915978	0.00458558	0.0489674	-0.00185069	0.00657368	0.778988
cg24138644	0.0208589	0.0116972	0.0781163	-0.00361286	0.00658033	0.584418	-0.0117297	0.00943327	0.217124
cg24138650	0.0111437	0.0154673	0.473215	-0.00581152	0.00870127	0.506011	-0.0168313	0.0124737	0.180812
cg24138691	-0.0191473	0.0324081	0.556211	0.0328236	0.0182314	0.0753471	0.00330578	0.0261358	0.899647
cg24138705	-0.0463237	0.0327208	0.160509	0.0233057	0.0184074	0.208934	0.0297759	0.0263879	0.26233
cg24138760	0.00334038	0.0136642	0.807461	-0.00267511	0.00768688	0.728693	-0.00881928	0.0110196	0.425751
cg24138862	0.00803448	0.00591496	0.177953	-0.00257337	0.00332751	0.441452	-0.00834334	0.00477016	0.0838891
cg24138866	0.00927503	0.0206566	0.654568	-0.0122198	0.0116206	0.295977	0.00251042	0.0166587	0.880572
cg24138867	0.0205696	0.0219499	0.351356	-0.0320545	0.0123481	0.0111131	-0.0212075	0.0177017	0.234227
cg24138900	-0.0113375	0.014954	0.450453	0.00479178	0.0084125	0.57045	0.00300867	0.0120598	0.803592
cg24138916	-0.00271056	0.00518832	0.602726	0.000967017	0.00291873	0.741222	0.00512464	0.00418416	0.224045
cg24138964	0.00938276	0.0170915	0.584464	0.00119862	0.00961496	0.901085	-0.0106928	0.0137836	0.440042
cg24139009	0.00406901	0.00558099	0.467954	-0.0027105	0.00313963	0.390392	-0.00628861	0.00450083	0.165987
cg24139029	-0.0125824	0.00633875	0.0503706	0.0041748	0.00356592	0.24497	0.00772466	0.00511193	0.134471
cg24139093	0.00355918	0.0127241	0.780373	-0.0039933	0.00715806	0.578397	-0.00606477	0.0102615	0.556073
cg24139120	0.00806931	0.0286347	0.778781	-0.0128836	0.0161087	0.42606	-0.0155017	0.0230927	0.50386
cg24139169	0.005192	0.00903396	0.566999	0.00213686	0.00508213	0.675207	-0.0050191	0.0072855	0.492752
cg24139216	0.00168732	0.00288692	0.560453	0.000556349	0.00162406	0.73277	-0.00129897	0.00232818	0.578358
cg24139222	5.85748e-05	0.0125075	0.996274	0.000932426	0.00703622	0.894888	-0.000342611	0.0100868	0.972984
cg24139233	-0.0148735	0.0152275	0.331464	0.0135748	0.00856636	0.116756	0.000213223	0.0122803	0.986188
cg24139298	-0.00572275	0.0246426	0.816918	0.00832837	0.0138629	0.549594	0.0210671	0.0198732	0.292114
cg24139421	-0.00116055	0.00487149	0.812274	0.00327558	0.0027405	0.235313	-0.000546772	0.00392865	0.889641
cg24139443	-0.0028619	0.00395064	0.470801	0.00037525	0.00222247	0.86632	0.00260455	0.00318603	0.415933
cg24139459	0.0167506	0.0127486	0.192409	0.00577263	0.00717181	0.42312	-0.0086148	0.0102812	0.404426
cg24139506	-0.0229081	0.021628	0.292516	0.0207162	0.012167	0.0922884	0.00357562	0.0174421	0.838063
cg24139528	0.0175788	0.0129009	0.176608	-0.0136996	0.00725751	0.0624854	-0.00862818	0.010404	0.409251
cg24139536	0.0149692	0.0334621	0.655762	0.00283591	0.0188244	0.880608	0.0180969	0.0269858	0.504289
cg24139607	-0.00230487	0.0168998	0.891839	0.00172853	0.00950709	0.856161	0.0101665	0.0136289	0.457754
cg24139629	-0.00465701	0.00898817	0.605716	0.000303941	0.00505637	0.952209	0.00314981	0.00724858	0.664997
cg24139639	-0.0249672	0.0225754	0.271869	0.00960279	0.0127	0.451664	0.0176504	0.0182061	0.335058
cg24139667	0.000482032	0.00278639	0.863067	-0.00149829	0.00156751	0.341863	-0.000612409	0.0022471	0.785874
cg24139720	-0.0192712	0.0149121	0.19975	0.00505262	0.00838894	0.548581	0.00660113	0.012026	0.58451
cg24139732	0.00313664	0.00837165	0.708836	0.00883045	0.00470954	0.0642248	-0.00475621	0.00675138	0.483059
cg24139737	0.00699108	0.00784412	0.37531	0.0080009	0.00441277	0.0733425	-0.00677559	0.00632595	0.287166
cg24139739	0.00945094	0.00728957	0.198311	-0.00984693	0.0041008	0.0185211	-0.00728059	0.00587873	0.218954
cg24139746	0.0188016	0.0175026	0.285767	-0.0170298	0.00984625	0.0873373	-0.00790849	0.0141151	0.576759
cg24139835	-0.0207524	0.0377013	0.583459	-0.013688	0.0212091	0.520418	0.00193829	0.0304045	0.949319
cg24139837	0.00874578	0.0240878	0.717447	0.00411653	0.0135508	0.762034	-0.0126287	0.0194258	0.517381
cg24139843	-0.018736	0.0177724	0.294771	0.0225291	0.00999801	0.0268104	0.023776	0.0143327	0.100828
cg24139874	0.0416072	0.051178	0.418495	-0.0125278	0.0287906	0.664568	0.0176778	0.0412729	0.669505
cg24139895	0.00395168	0.00822284	0.632054	-0.00724993	0.00462582	0.120766	0.00132741	0.00663137	0.841825
cg24139898	0.00341153	0.0431493	0.937168	0.00180486	0.024274	0.940904	0.0292577	0.034798	0.402828
cg24139912	0.020209	0.0202233	0.320489	-0.00619036	0.0113768	0.587783	-0.00765341	0.0163093	0.64008
cg24139916	-0.00500721	0.00795076	0.53053	2.64979e-05	0.00447277	0.995287	0.000946505	0.00641195	0.882996
cg24139929	-0.00978545	0.0120957	0.420773	0.00846415	0.00680454	0.216957	0.00883343	0.00975468	0.36773
cg24139931	0.00403133	0.0041962	0.339423	-0.0030418	0.0023606	0.201045	-0.00168985	0.00338405	0.618819
cg24139937	0.00437296	0.00841625	0.604703	-0.00125449	0.00473463	0.791681	-0.00495608	0.00678735	0.467279
cg24140030	-0.00668578	0.00486238	0.172745	0.0026755	0.00273537	0.330794	0.00448753	0.00392131	0.255671
cg24140037	0.00743789	0.00880021	0.400375	-0.0050126	0.00495063	0.314164	-0.0114645	0.007097	0.10993
cg24140061	0.0455924	0.0286463	0.115195	-0.0299121	0.0161152	0.066898	-0.00564886	0.023102	0.807419
cg24140132	0.0123962	0.0147686	0.403622	-0.0160932	0.00830819	0.0560635	-0.00655858	0.0119102	0.583306
cg24140133	-0.217033	0.135777	0.113654	0.0478874	0.0763827	0.532379	0.108586	0.109499	0.324178
cg24140182	-0.0034037	0.00922156	0.712969	0.00155971	0.00518766	0.764409	-0.00615467	0.00743679	0.410216
cg24140200	0.001809	0.00919049	0.844428	9.13303e-06	0.00517018	0.998595	-0.00538749	0.00741174	0.469293
cg24140204	-0.00722228	0.0154074	0.640444	0.0010989	0.00866753	0.899411	-0.00249783	0.0124254	0.841158
cg24140311	0.00884615	0.0120434	0.464654	-0.0107883	0.00677514	0.115021	-0.019829	0.00971253	0.0442928
cg24140362	0.00368738	0.00635326	0.563186	0.000147538	0.00357408	0.967169	-0.0042087	0.00512363	0.4137
cg24140421	0.0076112	0.0183951	0.680089	-0.000649218	0.0103483	0.950123	-0.00756083	0.0148348	0.611605
cg24140528	0.00311851	0.00756203	0.681091	-0.000100738	0.00425408	0.981163	-0.00256269	0.00609845	0.675386
cg24140573	-0.00158746	0.0035238	0.653498	0.00282304	0.00198234	0.15808	0.000171947	0.00284179	0.951894
cg24140586	-0.0170685	0.0136939	0.216031	0.0119791	0.00770364	0.123663	0.0122205	0.0110436	0.271603
cg24140597	0.0160145	0.0089925	0.0785065	-0.00611658	0.0050588	0.229978	-0.0159606	0.00725207	0.0304586
cg24140629	-5.87031e-05	0.00201011	0.97677	0.00126378	0.0011308	0.26689	0.000890554	0.00162107	0.584197
cg24140686	1.8732e-05	0.00529221	0.997184	0.00216557	0.00297718	0.468985	0.000916933	0.00426794	0.830405
cg24140687	0.000200116	0.0020893	0.92392	0.000270336	0.00117535	0.818641	0.00166038	0.00168493	0.327212
cg24140704	0.0052064	0.0040022	0.196814	-0.00342123	0.00225147	0.132335	-0.000441489	0.00322761	0.891524
cg24140723	-0.00786113	0.0079638	0.326392	-0.00291952	0.0044801	0.516376	0.00886098	0.00642247	0.171303
cg24140751	0.0103529	0.0091026	0.258584	-0.00431519	0.00512074	0.401768	-0.00827715	0.00734086	0.262685
cg24140775	-0.0190354	0.0125888	0.13422	0.00678228	0.00708195	0.340937	0.00862619	0.0101524	0.397894
cg24140801	0.0444101	0.0319792	0.168547	-0.0262842	0.0179902	0.147693	-0.0193231	0.0257899	0.455774
cg24140832	-0.0010193	0.00290523	0.72657	0.00139523	0.00163436	0.395679	-0.000141631	0.00234295	0.951939
cg24140841	-0.00257047	0.00454834	0.573464	0.00391658	0.00255871	0.12956	0.00181681	0.00366805	0.62166
cg24140860	-0.000739886	0.00693768	0.91532	-0.00323224	0.00390285	0.40989	0.00171478	0.00559494	0.759983
cg24140939	-0.00682666	0.00679617	0.317996	-0.00324713	0.00382324	0.398093	0.0111376	0.00548082	0.0452651
cg24140959	0.0161296	0.0108958	0.142478	-0.00764491	0.00612953	0.21574	-0.0131955	0.00878702	0.13688
cg24141001	-0.0674276	0.0507285	0.187343	0.0263336	0.0285377	0.358742	0.0374552	0.0409104	0.362496
cg24141036	0.00523297	0.00494977	0.293409	-0.00363097	0.00278453	0.195761	-0.0029451	0.00399178	0.462673
cg24141078	0.0019708	0.00351983	0.57701	0.000536596	0.00198011	0.787053	-0.000119098	0.0028386	0.966632
cg24141115	-0.00331772	0.00735321	0.652999	-0.00032181	0.00413661	0.938173	-0.000209102	0.00593005	0.971954
cg24141153	-0.0157648	0.0105989	0.140612	-0.000386261	0.00596252	0.9485	0.0155276	0.0085476	0.0728033
cg24141156	-0.00440977	0.0102298	0.667509	-0.00837112	0.00575487	0.149459	0.0101	0.00824993	0.224238
cg24141198	0.0122311	0.0173022	0.481558	-0.0106435	0.0097335	0.277265	-0.0143798	0.0139535	0.305676
cg24141233	0.00364795	0.00501764	0.469208	-0.0027543	0.00282271	0.33195	-0.00600451	0.00404651	0.141541
cg24141280	-0.00618635	0.0107067	0.564926	0.00687578	0.00602315	0.256843	0.00224945	0.00863451	0.795094
cg24141298	0.000926522	0.00759422	0.903184	-0.00368928	0.00427219	0.390261	0.00596285	0.00612441	0.333008
cg24141339	-0.0195204	0.0244279	0.426457	0.0137076	0.0137421	0.32136	0.0114162	0.0197001	0.563784
cg24141378	-0.00924072	0.00956015	0.336493	0.00327495	0.00537814	0.54419	0.005122	0.00770985	0.508268
cg24141380	0.00096246	0.00862491	0.911411	0.0061844	0.00485201	0.205923	-0.00663361	0.00695563	0.342938
cg24141382	0.00162693	0.0176302	0.926692	-0.00140664	0.00991798	0.887552	-0.00244753	0.014218	0.863734
cg24141387	-0.0138893	0.00664823	0.0396826	0.00484389	0.00374001	0.198774	0.00894732	0.00536151	0.0988356
cg24141406	-0.000848498	0.0101767	0.933748	-0.013764	0.00572497	0.0183806	0.00569232	0.00820706	0.489832
cg24141428	-0.0081639	0.0097927	0.406802	0.00192221	0.00550896	0.728009	0.00279999	0.00789739	0.723807
cg24141448	0.00603568	0.0087506	0.492233	-0.00534775	0.00492272	0.2804	0.00730337	0.00705699	0.303645
cg24141466	-0.0209599	0.0247128	0.398743	0.0275683	0.0139024	0.0505977	0.0237593	0.0199298	0.23652
cg24141516	0.025193	0.0225319	0.266674	-0.00597475	0.0126755	0.63859	-0.0343052	0.018171	0.0624506
cg24141631	-0.0320501	0.0171317	0.0648129	0.0151166	0.00963757	0.120477	0.0306232	0.013816	0.0293276
cg24141663	0.015374	0.0186741	0.412655	-0.0123886	0.0105053	0.241578	-0.0171584	0.0150599	0.257761
cg24141669	0.0328899	0.0150295	0.0313876	0.00327016	0.00845499	0.699891	-0.0302013	0.0121207	0.0146554
cg24141690	0.00189975	0.00377789	0.616364	0.00131231	0.00212528	0.538572	-0.000333491	0.00304671	0.913096
cg24141724	-0.00727065	0.00737913	0.327274	0.000339869	0.00415119	0.934941	0.00652447	0.00595096	0.276012
cg24141725	-0.0106608	0.0100659	0.292556	0.00900829	0.00566265	0.115361	0.00891648	0.00811771	0.275132
cg24141738	0.00035579	0.00279109	0.898867	0.00115508	0.00157015	0.463969	0.000236997	0.00225089	0.916394
cg24141882	-0.0141175	0.0126054	0.265888	0.00413361	0.0070913	0.561495	0.0118116	0.0101658	0.248529
cg24141885	-0.0103811	0.011125	0.353396	0.00265948	0.00625848	0.671955	0.00912168	0.00897188	0.312183
cg24141911	-0.00487751	0.00799689	0.543538	-0.00073993	0.00449871	0.869747	0.00298792	0.00644915	0.64433
cg24142014	0.00113001	0.00277331	0.684696	-0.00169363	0.00156015	0.280743	0.000461346	0.00223656	0.837069
cg24142104	-0.0270437	0.0153352	0.0814077	0.0238197	0.00862692	0.00705714	-0.00240554	0.0123672	0.84624
cg24142106	-0.00406431	0.012455	0.744985	0.00510948	0.00700667	0.467865	0.000863281	0.0100444	0.931711
cg24142117	0.0056892	0.0152054	0.70922	-0.00245333	0.00855393	0.774957	-0.000711711	0.0122625	0.953853
cg24142353	-0.00663926	0.0110643	0.550062	-0.00301797	0.00622432	0.629018	0.00438658	0.0089229	0.624263
cg24142464	0.000669485	0.0109897	0.951566	0.0011714	0.00618233	0.850172	-0.00485014	0.00886271	0.58564
cg24142470	-0.0156618	0.00817615	0.0587852	0.00869681	0.00459956	0.062059	0.00888866	0.00659372	0.181224
cg24142503	-0.00632326	0.0124744	0.613538	0.00597901	0.00701756	0.396605	0.00721048	0.0100601	0.475497
cg24142603	-0.0652302	0.0305541	0.035647	0.042363	0.0171884	0.0157289	0.0585535	0.0246406	0.0197339
cg24142633	-0.00071672	0.00995782	0.94279	0.00109725	0.00560185	0.845178	0.000949116	0.00803056	0.906198
cg24142638	0.000949888	0.00845087	0.91077	-0.00295537	0.0047541	0.535838	-0.00096698	0.00681527	0.887507
cg24142650	0.0108218	0.0270419	0.690023	-0.00621303	0.0152126	0.683998	-0.023953	0.0218081	0.275153
cg24142682	0.0101713	0.0175592	0.563948	-0.0222226	0.00987808	0.0270528	-0.0057549	0.0141608	0.685472
cg24142713	0.0193896	0.00845316	0.0242708	-0.00716329	0.00475539	0.135684	-0.011396	0.00681711	0.0982675
cg24142735	0.0083994	0.00720279	0.246823	-0.0043347	0.00405199	0.287751	-0.00411917	0.00580875	0.480183
cg24142769	0.00700722	0.0182754	0.702364	0.0052887	0.010281	0.608297	-0.00899344	0.0147384	0.543354
cg24142775	-0.0091507	0.0134964	0.499605	-0.00877961	0.00759248	0.250775	0.00360737	0.0108842	0.741135
cg24142849	-0.0181426	0.021225	0.39508	-0.00123948	0.0119403	0.917568	0.0139006	0.0171171	0.419008
cg24142850	-0.038351	0.0300518	0.205375	0.0344289	0.0169059	0.0448123	0.0243891	0.0242355	0.31711
cg24142894	0.0265907	0.0114372	0.0224598	-0.0113331	0.0064341	0.0817644	-0.0109803	0.00922364	0.237184
cg24142958	0.0012523	0.0140804	0.929339	-0.00810609	0.00792104	0.309041	-0.00866829	0.0113553	0.447355
cg24143021	-0.0160626	0.0221641	0.470619	0.00733484	0.0124686	0.557913	0.0110016	0.0178744	0.539872
cg24143022	-0.00551752	0.00680597	0.419809	-0.000169474	0.00382875	0.964798	0.0025267	0.00548872	0.646445
cg24143033	-0.0027485	0.00967244	0.77698	0.00267619	0.00544131	0.624108	0.00493289	0.00780041	0.52883
cg24143037	0.0191103	0.0112562	0.0932127	-0.00892133	0.00633228	0.162523	-0.0145596	0.00907767	0.112447
cg24143068	0.00406085	0.0105156	0.700333	-0.00452399	0.00591565	0.446538	-0.00184827	0.0084804	0.827993
cg24143101	0.00667805	0.00548938	0.227147	-0.000310281	0.0030881	0.920203	-0.00460162	0.00442695	0.301541
cg24143115	0.0072584	0.00691043	0.296532	-0.00918043	0.00388751	0.0204867	-0.00288093	0.00557297	0.606536
cg24143129	-0.0128345	0.0136939	0.351291	0.0156981	0.00770364	0.0446851	0.011208	0.0110436	0.31304
cg24143137	-0.00564848	0.0109277	0.606571	0.00596848	0.00614747	0.33436	0.00293981	0.00881273	0.739513
cg24143196	-0.0133944	0.0230057	0.561959	0.0113443	0.012942	0.383204	0.0110069	0.0185531	0.554581
cg24143221	0.00385985	0.00749323	0.607812	-0.000595296	0.00421538	0.88803	-0.00396443	0.00604297	0.51357
cg24143287	-0.00179366	0.0107853	0.868311	-0.000344077	0.00606733	0.954909	0.00992837	0.00869785	0.256878
cg24143305	0.0444815	0.0443651	0.318889	-0.0198219	0.024958	0.429284	-0.0286748	0.0357786	0.425105
cg24143374	0.00762438	0.00967546	0.432882	-0.00619318	0.00544301	0.258391	-0.00974561	0.00780285	0.215101
cg24143463	-0.00865459	0.0155398	0.579039	0.0117691	0.00874206	0.181796	0.00525273	0.0125322	0.676173
cg24143480	0.0125717	0.0140233	0.372522	-0.0115035	0.0078889	0.148473	-0.00915082	0.0113092	0.420688
cg24143495	0.0015834	0.00901623	0.861013	-0.00263421	0.00507215	0.604868	-0.00579948	0.00727121	0.427328
cg24143510	-0.0182141	0.0111041	0.104637	0.00288096	0.0062467	0.645835	0.00730664	0.00895499	0.416821
cg24143594	-0.00121334	0.00283231	0.66945	-0.0003186	0.00159334	0.841991	0.00281866	0.00228414	0.220597
cg24143611	-0.00180528	0.00258977	0.487652	-0.00180272	0.00145689	0.219357	0.00135013	0.00208854	0.519731
cg24143645	0.007544	0.011457	0.51202	0.00173246	0.00644522	0.788736	-0.000821258	0.00923957	0.929382
cg24143656	-0.00223633	0.00725442	0.75863	-0.00478402	0.00408103	0.244369	0.011574	0.00585038	0.0511303
cg24143701	-0.00701743	0.00400034	0.0829991	0.00122212	0.00225042	0.588509	0.005919	0.00322611	0.0700455
cg24143718	0.031439	0.0210683	0.139339	-0.0115134	0.0118521	0.334097	-0.0122774	0.0169907	0.471912
cg24143729	-0.0315872	0.0238926	0.189697	0.0224612	0.0134409	0.0983793	0.0330755	0.0192683	0.0896994
cg24143828	-0.00520144	0.00280146	0.0668202	-7.14542e-05	0.00157599	0.963943	0.00422713	0.00225926	0.064783
cg24143873	-0.0349281	0.0393891	0.377718	0.00153864	0.0221587	0.944805	-0.0130442	0.0317657	0.682371
cg24143894	-0.00345644	0.00752607	0.647218	0.00152528	0.00423385	0.719547	0.00612249	0.00606945	0.315963
cg24143933	0.0100605	0.00923921	0.279281	-0.00516995	0.00519759	0.322715	-0.00687984	0.00745103	0.358444
cg24143996	-0.0133382	0.0104044	0.203337	0.0158517	0.00585308	0.00817681	0.00103313	0.00839071	0.902297
cg24144046	0.0195079	0.0205023	0.344048	-0.00864907	0.0115337	0.455389	-0.00996594	0.0165342	0.548282
cg24144047	-0.0036139	0.00899355	0.688816	0.00596475	0.00505939	0.241709	-0.0107631	0.00725291	0.141516
cg24144070	0.00309485	0.00322301	0.339661	-0.00294959	0.00181313	0.107482	-0.00305108	0.00259922	0.243736
cg24144083	-0.00654499	0.00357619	0.0707314	0.000104949	0.00201181	0.958518	0.00633361	0.00288404	0.0308093
cg24144105	0.00488559	0.00897258	0.587521	0.0092196	0.0050476	0.0712805	-0.00646051	0.007236	0.37447
cg24144175	-0.00267102	0.0147725	0.856947	-0.00114839	0.00831041	0.89042	0.00363975	0.0119134	0.760719
cg24144230	0.00774176	0.0287933	0.788678	-0.0159536	0.0161979	0.32746	-0.0058401	0.0232206	0.80203
cg24144243	-0.00460624	0.0143298	0.748663	0.0200462	0.00806136	0.014849	0.00692751	0.0115564	0.550466
cg24144244	0.00928005	0.0152174	0.543599	0.00378717	0.00856065	0.659329	-0.00889946	0.0122722	0.470337
cg24144259	-0.00455456	0.00988835	0.646263	0.00735328	0.00556277	0.189757	0.00326405	0.00797454	0.683342
cg24144276	0.0240108	0.0215678	0.26873	-0.0203431	0.0121331	0.0972839	-0.0294306	0.0173935	0.0943006
cg24144317	-0.0060441	0.0223644	0.787619	-0.000243901	0.0125813	0.984579	-0.00793146	0.0180359	0.661228
cg24144391	0.0252206	0.0278661	0.36799	-0.00425246	0.0156763	0.786843	-0.0253679	0.0224728	0.262147
cg24144419	-0.0126984	0.0126112	0.316836	0.00945005	0.00709456	0.186416	-0.00016428	0.0101704	0.98715
cg24144440	-0.0105116	0.0112201	0.351485	0.00816994	0.00631194	0.199046	0.0131244	0.00904851	0.150614
cg24144570	-0.00400214	0.0112648	0.723261	-0.00172055	0.0063371	0.786662	-0.00297602	0.00908458	0.744027
cg24144574	0.00548532	0.00751032	0.467172	-0.00773788	0.00422499	0.0705356	-0.00480679	0.00605675	0.429623
cg24144651	-0.00289774	0.0089038	0.745641	0.00330989	0.0050089	0.510527	-0.000632579	0.00718054	0.930007
cg24144687	0.00333094	0.00334579	0.322289	-0.00210253	0.0018822	0.267116	-0.00315987	0.00269824	0.244836
cg24144728	-0.00183963	0.00912474	0.840704	-0.00811462	0.0051332	0.117635	0.0060333	0.00735872	0.414575
cg24144787	0.0113758	0.0103085	0.272911	-0.00672016	0.00579913	0.249774	-0.00471534	0.00831337	0.572073
cg24144853	0.00270362	0.0113859	0.812876	0.00253157	0.00640522	0.693659	-0.00945675	0.00918223	0.30598
cg24144883	-0.00997921	0.00876399	0.258044	-0.00493561	0.00493025	0.319626	0.00951772	0.00706778	0.181678
cg24144893	0.00983313	0.00841644	0.245942	0.00237274	0.00473473	0.617572	-0.00607933	0.0067875	0.372961
cg24144945	-0.00409906	0.00429403	0.34249	0.00348062	0.00241564	0.153295	0.00232206	0.00346295	0.504329
cg24145007	0.0151022	0.0195723	0.442485	-0.00439416	0.0110106	0.690831	-0.023449	0.0157843	0.141087
cg24145020	-0.00526883	0.0106515	0.62212	-0.00482826	0.00599211	0.422624	0.00568106	0.00859002	0.510173
cg24145033	-0.0188248	0.0144635	0.19659	0.00598799	0.00813656	0.463795	0.00645046	0.0116642	0.581706
cg24145039	0.0078225	0.0110641	0.481491	-0.00966651	0.00622421	0.124127	-0.00159894	0.00892275	0.858208
cg24145109	0.0204973	0.0338564	0.546513	-0.020419	0.0190462	0.286719	-0.000753379	0.0273037	0.978052
cg24145118	0.0481979	0.0233755	0.0422714	-0.0279655	0.0131501	0.0363488	-0.0377617	0.0188513	0.0483492
cg24145146	-0.0131378	0.0095481	0.17245	-0.00308082	0.00537136	0.567778	0.0147762	0.00770014	0.0583458
cg24145210	0.00916537	0.00640994	0.15642	-0.00555355	0.00360596	0.12725	-0.00188318	0.00516934	0.71654
cg24145235	0.00729869	0.0153974	0.636701	0.000196396	0.00866195	0.981964	-0.0203773	0.0124174	0.104487
cg24145272	-0.00282825	0.01064	0.791027	-0.00253774	0.0059856	0.672656	-0.000691663	0.00858069	0.935944
cg24145357	0.00965872	0.00988611	0.331342	-0.00779971	0.00556151	0.164424	-0.00223772	0.00797273	0.779644
cg24145369	0.00911516	0.00923689	0.326531	-0.00861448	0.00519629	0.101041	-0.00310978	0.00744916	0.677389
cg24145401	0.0145457	0.0124057	0.244273	-0.00722891	0.00697893	0.303224	-0.00140708	0.0100047	0.888485
cg24145481	0.00464062	0.0124761	0.710847	-0.00609397	0.00701851	0.387691	0.00832652	0.0100614	0.410231
cg24145486	-0.0117604	0.00928992	0.208997	-0.00217192	0.00522612	0.678758	0.0141742	0.00749193	0.0619046
cg24145595	-0.0105281	0.0102632	0.307892	-0.00195148	0.00577363	0.736197	0.0137796	0.00827682	0.0996252
cg24145613	0.013136	0.0177005	0.460055	0.00983355	0.00995753	0.326176	-0.0154571	0.0142747	0.281945
cg24145616	-0.000166631	0.0128741	0.989704	-0.00861662	0.00724244	0.237461	0.00446306	0.0103824	0.668381
cg24145685	0.00208404	0.00798737	0.794787	-0.00200004	0.00449336	0.657371	-0.00487421	0.00644148	0.451327
cg24145739	-0.0121221	0.0121246	0.320248	0.00209669	0.0068208	0.759293	0.0037094	0.00977799	0.705365
cg24145845	0.00291751	0.0102174	0.775923	0.00113179	0.00574789	0.844371	-0.000880226	0.00823991	0.91518
cg24145935	-0.0408166	0.0295234	0.170435	0.0336663	0.0166086	0.0457926	0.0448484	0.0238094	0.0630324
cg24146018	-0.0154109	0.0108325	0.158497	-0.00599758	0.00609392	0.327815	0.00362067	0.00873597	0.679585
cg24146047	-4.14745e-05	0.0147284	0.99776	0.00625904	0.00828559	0.452089	0.00660708	0.0118778	0.5795
cg24146053	-0.00515477	0.00840445	0.54129	-0.00130916	0.00472799	0.782533	0.00129711	0.00677783	0.848688
cg24146077	0.0056666	0.0078708	0.47353	-0.00516615	0.00442778	0.246571	-0.00381868	0.00634747	0.549037
cg24146080	0.0009735	0.0040092	0.808733	0.00140224	0.00225541	0.535788	-0.000165355	0.00323325	0.959332
cg24146100	0.0194717	0.0242086	0.423451	0.00731645	0.0136187	0.592509	-0.0074426	0.0195232	0.703992
cg24146125	0.00185098	0.00958032	0.847258	0.0017759	0.00538949	0.742579	-0.00426345	0.00772612	0.582518
cg24146166	0.000699066	0.00345417	0.840101	-0.00081222	0.00194317	0.67701	-0.0021795	0.00278564	0.43615
cg24146181	0.00647267	0.00788676	0.414112	-0.00376447	0.00443676	0.398558	-0.00792786	0.00636034	0.216022
cg24146218	-0.000902744	0.0189916	0.962199	-0.0206689	0.0106839	0.0563671	0.00131094	0.0153159	0.931991
cg24146265	0.000296932	0.0080033	0.970491	-0.00471261	0.00450232	0.298202	0.000706798	0.00645432	0.913058
cg24146269	-0.00166155	0.00967402	0.864039	0.00107443	0.0054422	0.843966	-0.0029983	0.00780169	0.701705
cg24146274	0.00163264	0.00885966	0.854234	-0.000179942	0.00498407	0.971285	0.000861523	0.00714494	0.90431
cg24146288	-0.0115561	0.0138553	0.406586	0.014881	0.00779439	0.0596114	0.00321846	0.0111737	0.774018
cg24146297	0.0117154	0.0138619	0.4004	-0.0114522	0.00779814	0.145638	0.00407033	0.0111791	0.716685
cg24146331	-0.0302352	0.0133039	0.02557	0.0275079	0.00748421	0.00041475	0.0124548	0.010729	0.248953
cg24146349	0.0115428	0.0125228	0.35927	-0.00950907	0.00704479	0.180664	-0.00914427	0.0100991	0.367784
cg24146378	0.00574449	0.01152	0.61931	0.00151356	0.00648065	0.815895	-0.00923849	0.00929037	0.322843
cg24146389	-0.0375767	0.0148693	0.0133511	0.0102999	0.00836483	0.221596	0.0395206	0.0119914	0.00143326
cg24146397	0.0036201	0.0112591	0.748601	-0.00739766	0.00633392	0.246095	-0.00203018	0.00908001	0.823615
cg24146408	0.00724105	0.00296296	0.016599	-0.00320383	0.00166684	0.0579434	-0.00392533	0.0023895	0.104131
cg24146409	-0.000327849	0.0065557	0.960232	-0.00341037	0.00368796	0.357724	0.00299886	0.00528689	0.572055
cg24146449	0.000554539	0.0174098	0.974665	-0.00816579	0.00979403	0.406758	-0.00426097	0.0140403	0.762264
cg24146501	-0.0385705	0.0238334	0.109294	0.0159511	0.0134076	0.237477	0.013713	0.0192206	0.477521
cg24146518	-0.0132311	0.00503129	0.0101407	0.00447864	0.00283039	0.117286	0.00839497	0.00405752	0.0415849
cg24146578	-0.0109804	0.0230514	0.635052	0.0163888	0.0129678	0.209754	0.00784507	0.01859	0.674087
cg24146586	-0.00164427	0.0066978	0.806666	0.00173726	0.0037679	0.645927	-0.00375372	0.00540149	0.488987
cg24146618	0.00932846	0.00940192	0.323923	0.00246795	0.00528913	0.641974	-0.00271628	0.00758225	0.72105
cg24146634	0.00177698	0.00646425	0.784065	0.00184103	0.00363651	0.613982	0.000484629	0.00521314	0.926152
cg24146685	0.000524969	0.0049979	0.916593	-0.00137763	0.00281161	0.625411	-0.00409308	0.00403059	0.312747
cg24146773	-0.00149482	0.0335857	0.964604	0.0191617	0.0188939	0.313379	-0.00192275	0.0270854	0.943574
cg24146776	0.00826182	0.0271848	0.761937	0.00159291	0.015293	0.917289	-0.0047192	0.0219234	0.830082
cg24146830	-0.00930786	0.00794436	0.244619	0.00597512	0.00446917	0.184801	0.00660333	0.00640679	0.305617
cg24146849	0.0246467	0.0295722	0.406931	-0.0134607	0.0166361	0.4207	-0.0282086	0.0238487	0.240181
cg24146930	0.00286746	0.0181227	0.874655	-0.00385088	0.0101951	0.70658	-0.0110888	0.0146152	0.45012
cg24146976	0.00359058	0.013369	0.788908	0.0029805	0.00752086	0.692878	-0.00700895	0.0107816	0.517389
cg24147024	-0.00716861	0.0139267	0.608072	0.00253883	0.00783459	0.746694	0.00387469	0.0112313	0.730954
cg24147114	0.00102736	0.00932144	0.912499	8.37955e-06	0.00524385	0.998729	-0.00957118	0.00751734	0.206414
cg24147119	0.00799175	0.00774219	0.304891	-0.00338709	0.00435543	0.438923	-0.00491102	0.00624375	0.433733
cg24147187	0.00531884	0.0197918	0.788781	-0.00733791	0.0111341	0.511645	-0.0178006	0.0159613	0.267892
cg24147198	-0.0229865	0.0140199	0.104793	0.0152545	0.00788703	0.0564249	0.0119345	0.0113065	0.294168
cg24147258	-0.0141954	0.0234091	0.545862	0.000111878	0.013169	0.993242	0.0140213	0.0188784	0.459702
cg24147281	0.013973	0.00924528	0.134405	-0.00569723	0.00520101	0.276431	-0.00802007	0.00745593	0.285122
cg24147343	0.000794637	0.00848903	0.925641	-0.009496	0.00477557	0.0499792	-0.00295118	0.00684605	0.667503
cg24147367	-0.000266753	0.00285463	0.925769	-0.000254867	0.0016059	0.874276	-0.00045363	0.00230214	0.844261
cg24147428	0.0213007	0.0196978	0.28259	-0.00070328	0.0110812	0.949544	-0.0161222	0.0158854	0.313033
cg24147485	0.00581209	0.00433276	0.183354	-0.00522016	0.00243743	0.0350821	-8.47465e-05	0.00349419	0.980707
cg24147489	0.0168838	0.0120152	0.163606	-0.00502704	0.00675927	0.459094	-0.00666183	0.00968978	0.493633
cg24147498	-0.00350357	0.0062402	0.575967	0.0039475	0.00351047	0.26397	0.00201401	0.00503246	0.69001
cg24147543	0.0948064	0.0538878	0.0821198	-0.0626864	0.030315	0.0416962	-0.0509239	0.0434582	0.244556
cg24147579	-0.0146856	0.0115516	0.20709	0.00525785	0.00649846	0.420721	0.00185939	0.0093159	0.842275
cg24147582	0.00103327	0.00577268	0.858369	-0.00180631	0.00324747	0.579522	0.00177697	0.00465542	0.703638
cg24147596	0.0104556	0.0120306	0.38725	0.00466339	0.00676792	0.492673	-0.00637508	0.00970218	0.512907
cg24147642	0.0104565	0.0113508	0.35955	-0.0148049	0.0063855	0.0228223	-0.00318248	0.00915396	0.728954
cg24147779	0.0134076	0.00819002	0.105315	-0.00657458	0.00460736	0.15725	-0.00648144	0.0066049	0.329226
cg24147793	-0.00617844	0.00895147	0.491939	0.0103866	0.00503572	0.0422042	0.00446073	0.00721898	0.538283
cg24147818	0.0043487	0.00261267	0.0997019	-0.00445193	0.00146978	0.00324933	-0.00377103	0.00210701	0.0770544
cg24147827	-0.00247509	0.00852688	0.772318	0.00473778	0.00479686	0.326111	0.000200297	0.00687657	0.976831
cg24147830	-0.00188614	0.0129077	0.884169	0.00798027	0.00726131	0.274866	-0.00658481	0.0104095	0.528708
cg24147838	-0.00789598	0.0087543	0.36963	-0.00261259	0.0049248	0.597151	-4.55126e-05	0.00705997	0.994872
cg24147849	0.00180333	0.00281071	0.522865	-0.000268732	0.00158119	0.865449	-0.00116653	0.00226672	0.608145
cg24147915	0.0252811	0.0162949	0.124504	-0.00556195	0.00916683	0.545635	-0.0233751	0.0131412	0.0788526
cg24147932	0.0289691	0.0136848	0.0371932	0.00386634	0.00769851	0.616812	-0.0313567	0.0110362	0.0056235
cg24147947	0.0173302	0.015507	0.266899	-0.00902111	0.00872359	0.30402	-0.00477692	0.0125057	0.703431
cg24147988	-0.00493079	0.010956	0.653817	-0.00139323	0.00616339	0.821706	0.00647696	0.00883555	0.465541
cg24148025	-0.00383839	0.00288287	0.186602	-0.00111621	0.00162178	0.493162	0.00350509	0.00232491	0.13536
cg24148044	0.00213321	0.00357504	0.552296	-0.00323711	0.00201117	0.111199	-0.00489259	0.00288312	0.0933596
cg24148074	0.00524632	0.00316483	0.101066	-0.00312628	0.0017804	0.0827009	-0.00309497	0.0025523	0.228635
cg24148085	0.0012519	0.00485963	0.797328	-0.000245997	0.00273382	0.928513	-0.003582	0.00391909	0.363308
cg24148133	-0.0149792	0.0158389	0.346971	0.0109605	0.00891031	0.222056	0.0228182	0.0127734	0.0776027
cg24148304	-0.0256208	0.0218245	0.243696	0.0251771	0.0122776	0.0433801	0.0277987	0.0176006	0.117954
cg24148337	-1.65472e-07	0.0118788	0.999989	0.00803516	0.00668254	0.232543	-0.00433596	0.00957978	0.651979
cg24148361	-0.00447873	0.0114791	0.697391	0.000371445	0.00645765	0.954266	-0.00496559	0.0092574	0.593089
cg24148368	-0.0319556	0.0259789	0.222067	0.0172739	0.0146146	0.240519	0.0493261	0.0209509	0.0208597
cg24148415	-0.00827694	0.0129597	0.524756	0.00803005	0.00729058	0.27382	0.010743	0.0104514	0.306916
cg24148447	0.00282525	0.0164802	0.864291	0.000379655	0.00927105	0.967431	0.00557818	0.0132906	0.675756
cg24148459	0.00379849	0.00645701	0.557908	-0.00271348	0.00363244	0.457118	-0.00239018	0.00520731	0.647402
cg24148518	0.00134743	0.00751288	0.858091	0.00119227	0.00422643	0.778553	-0.00277801	0.00605882	0.647758
cg24148557	-0.00168954	0.0080081	0.833409	-0.00248489	0.00450502	0.582682	0.000408301	0.00645819	0.949738
cg24148581	-0.00118037	0.00452478	0.794825	-0.00313427	0.00254545	0.221598	0.000606487	0.00364904	0.868391
cg24148629	0.0130557	0.0101553	0.20207	-0.00297297	0.00571293	0.604143	-0.0138602	0.00818979	0.0942368
cg24148663	-0.0158241	0.0140198	0.2622	0.00643912	0.00788692	0.416536	0.0108681	0.0113063	0.339159
cg24148699	0.00297763	0.0091688	0.746163	-0.00044562	0.00515798	0.931356	-0.00303685	0.00739425	0.682323
cg24148719	0.00413592	0.015714	0.793034	0.00829829	0.00884004	0.350536	-0.00836679	0.0126727	0.510896
cg24148757	-0.0273991	0.0182692	0.137388	0.00561763	0.0102775	0.586089	0.0254322	0.0147334	0.0879509
cg24148767	-0.000107574	0.00902969	0.990523	0.00532547	0.00507972	0.297436	-0.00344275	0.00728206	0.637588
cg24148817	0.0206492	0.0295859	0.487119	-0.0184551	0.0166438	0.270632	-0.0267164	0.0238598	0.265986
cg24148841	-0.000878597	0.00706845	0.901373	-0.00393431	0.00397641	0.325269	0.00286196	0.0057004	0.616922
cg24148874	-0.00605357	0.0117667	0.608261	-0.00143502	0.00661945	0.828893	0.0131427	0.00948935	0.169678
cg24148882	0.00697021	0.00633055	0.273986	-0.0079483	0.0035613	0.0282553	-0.00572506	0.00510532	0.265279
cg24148920	0.0122672	0.00973084	0.210883	0.000359181	0.00547416	0.947839	-0.0151089	0.00784751	0.0575344
cg24148931	9.16457e-05	0.0145639	0.994994	0.000576021	0.00819304	0.944115	0.00232102	0.0117452	0.843818
cg24148939	-0.00458766	0.0119912	0.702982	-0.00637445	0.00674574	0.347358	0.0109532	0.00967039	0.260543
cg24149024	0.0332952	0.0139477	0.0191979	-0.0151136	0.0078464	0.0574239	-0.0226997	0.0112482	0.0467376
cg24149051	-0.00892145	0.0100839	0.378804	0.00115909	0.0056728	0.838589	0.00339568	0.00813227	0.677325
cg24149136	3.99469e-05	0.010673	0.997022	-0.00755024	0.00600419	0.212018	9.64869e-05	0.00860733	0.991082
cg24149151	-0.00410826	0.00497338	0.411088	-0.000137651	0.00279781	0.960876	0.00269427	0.00401082	0.503565
cg24149178	-0.00613929	0.00668075	0.360721	0.000118577	0.00375831	0.974904	0.0047078	0.00538774	0.38469
cg24149191	-0.0014967	0.00822818	0.856094	0.0028329	0.00462883	0.542164	0.00402903	0.00663568	0.545352
cg24149237	0.0116951	0.00949652	0.221525	-0.00768101	0.00534234	0.154173	0.000249379	0.00765854	0.9741
cg24149247	0.0068605	0.0163641	0.676098	0.00412134	0.00920577	0.655515	-0.00444873	0.013197	0.736871
cg24149278	-0.0102882	0.0236223	0.664283	0.0225817	0.0132889	0.0929215	0.0012067	0.0190504	0.949642
cg24149319	-0.00958098	0.00775951	0.22033	0.000694629	0.00436518	0.873944	0.00530922	0.00625772	0.398583
cg24149324	-0.0151768	0.0161123	0.348892	0.0082877	0.00906408	0.363122	0.0183772	0.0129938	0.160925
cg24149364	-0.0713762	0.12371	0.565489	0.0311516	0.0695941	0.655567	0.0776682	0.099767	0.438439
cg24149379	0.00196146	0.0239782	0.934996	0.0125334	0.0134891	0.355443	0.00513409	0.0193374	0.791266
cg24149440	0.0313147	0.0232119	0.180893	0.00234753	0.013058	0.857756	-0.0350019	0.0187194	0.0649516
cg24149455	0.0315482	0.0221721	0.158431	-0.0129626	0.0124731	0.301636	-0.0314313	0.0178808	0.0823784
cg24149502	-0.0100186	0.0116533	0.39236	0.00057213	0.00655563	0.93066	0.0178948	0.00939786	0.0602753
cg24149528	-0.0127029	0.0114638	0.270949	0.00310251	0.00644902	0.631694	0.00802031	0.00924503	0.388096
cg24149562	-0.0119843	0.00618381	0.0559425	-0.00392807	0.00347875	0.262007	0.0116969	0.00498698	0.0213311
cg24149590	0.00466621	0.0201143	0.817108	-0.00325019	0.0113155	0.774632	-0.00399423	0.0162213	0.806096
cg24149628	-0.0164445	0.0175013	0.350077	0.0110543	0.00984547	0.264692	0.00924448	0.014114	0.514246
cg24149658	-0.00263528	0.00946066	0.781266	-0.00684349	0.00532217	0.201989	0.00720616	0.00762962	0.347592
cg24149806	-0.012452	0.00609186	0.0440461	-0.00243764	0.00342703	0.478846	0.00811526	0.00491283	0.102255
cg24149898	-0.00264904	0.00346707	0.446949	-0.000171603	0.00195043	0.930098	0.00124413	0.00279605	0.657479
cg24149904	0.0104454	0.00920569	0.259705	0.00437749	0.00517873	0.400327	-0.0136559	0.007424	0.0693429
cg24150012	0.00392053	0.00817296	0.632676	-0.0103045	0.00459776	0.0276195	0.00265051	0.00659114	0.688597
cg24150032	-0.00869493	0.00470663	0.0681711	0.00138862	0.00264775	0.601328	0.00317275	0.0037957	0.405566
cg24150051	0.00507243	0.0058104	0.385127	0.00470687	0.00326868	0.153543	-0.00151943	0.00468584	0.746538
cg24150105	0.000980267	0.0141752	0.94503	-0.00663218	0.00797438	0.407916	0.00275216	0.0114317	0.81033
cg24150153	-0.0127934	0.0102018	0.213267	0.00713231	0.00573908	0.217373	0.00576486	0.00822729	0.485404
cg24150157	-0.0319782	0.016621	0.0577056	0.0131676	0.00935026	0.162701	0.0256107	0.0134041	0.0594199
cg24150163	-0.0145974	0.0106361	0.173537	0.00107189	0.00598341	0.858251	0.0100131	0.00857754	0.246326
cg24150172	0.00119963	0.00444544	0.787925	-0.00179759	0.00250082	0.474234	-0.0012971	0.00358506	0.718394
cg24150197	0.00852509	0.00825782	0.304829	-0.00190117	0.0046455	0.683386	-0.00883229	0.00665958	0.188309
cg24150232	0.00340095	0.00390009	0.385655	-0.00376594	0.00219403	0.0897218	-0.00408621	0.00314526	0.1974
cg24150233	0.0326381	0.0241562	0.180241	-0.0226969	0.0135893	0.0985571	-0.029081	0.019481	0.139194
cg24150244	0.013312	0.0083619	0.115102	0.00266253	0.00470405	0.57288	-0.0134021	0.00674352	0.0500978
cg24150245	-0.00286879	0.00315108	0.365179	-0.000675295	0.00177266	0.704192	0.00147527	0.00254121	0.563088
cg24150262	0.00820986	0.00770734	0.289802	-0.00926263	0.00433583	0.03553	-0.00354961	0.00621564	0.569455
cg24150325	0.00109263	0.0101587	0.914601	-0.00168062	0.00571483	0.769413	0.0018187	0.00819252	0.824851
cg24150385	-0.0138278	0.0248103	0.57876	0.012002	0.0139572	0.392256	0.0155655	0.0200084	0.438759
cg24150404	-0.00318222	0.00726802	0.662614	-0.00243436	0.00408868	0.553165	0.000625266	0.00586135	0.915297
cg24150528	0.000892306	0.0150472	0.952852	0.00471526	0.00846495	0.578969	-0.0012753	0.012135	0.91655
cg24150532	-0.0031514	0.0190564	0.869044	-0.00182902	0.0107203	0.864935	0.00578991	0.0153682	0.707301
cg24150567	0.00300558	0.0324699	0.926467	-0.0181268	0.0182662	0.323836	-0.00120525	0.0261856	0.963397
cg24150631	0.00229625	0.00743471	0.758187	-0.00992099	0.00418246	0.0199481	-0.00280598	0.00599578	0.640987
cg24150662	-0.0003505	0.00295546	0.905877	0.00100922	0.00166262	0.545464	-0.000775406	0.00238345	0.745732
cg24150716	-0.0166441	0.00886101	0.0637606	0.0103934	0.00498483	0.0400695	0.00434953	0.00714603	0.544371
cg24150785	0.00844181	0.0210685	0.689659	-0.00200751	0.0118523	0.865902	-0.00337451	0.0169909	0.843044
cg24150949	0.0191138	0.0115062	0.100362	-0.00269527	0.00647289	0.678171	-0.0198457	0.00927924	0.0353277
cg24151001	0.0174732	0.0149329	0.245227	-0.0081957	0.00840065	0.332029	-0.0241958	0.0120428	0.0476941
cg24151005	0.0133413	0.00687104	0.055489	-0.00675824	0.00386536	0.0840033	-0.00514641	0.0055412	0.355647
cg24151023	0.00180126	0.0130912	0.890888	0.00561461	0.00736458	0.447943	-0.00506343	0.0105575	0.632741
cg24151027	0.00150665	0.00315354	0.634043	0.00178171	0.00177405	0.318074	6.95022e-05	0.00254319	0.978262
cg24151035	-0.00727523	0.0249806	0.771581	0.0127814	0.014053	0.365652	0.0101232	0.0201458	0.616618
cg24151048	0.00960459	0.00649536	0.142921	-0.000189691	0.00365402	0.95872	-0.0141233	0.00523823	0.00845434
cg24151087	-0.0229192	0.0225359	0.312035	0.00373602	0.0126778	0.768949	0.0232423	0.0181743	0.204428
cg24151112	0.0168004	0.0131542	0.205013	0.00274054	0.0074	0.712048	-0.00685033	0.0106083	0.52018
cg24151204	0.00365967	0.0144548	0.80074	-0.00263546	0.00813166	0.746659	-0.000388084	0.0116572	0.97352
cg24151207	0.00386194	0.00484233	0.427361	0.00207046	0.00272409	0.449325	-0.00302394	0.00390513	0.440873
cg24151229	0.0034863	0.00293682	0.238496	-0.00256854	0.00165213	0.123738	0.000295909	0.00236842	0.900867
cg24151267	0.00177399	0.00342231	0.605554	0.00142881	0.00192525	0.460047	-0.00412217	0.00275995	0.138991
cg24151308	-0.000659409	0.0181126	0.971044	0.000980208	0.0101894	0.923589	-0.00161009	0.014607	0.912489
cg24151352	-0.00530942	0.00618082	0.392748	0.00316114	0.00347707	0.365848	0.00527277	0.00498457	0.293135
cg24151396	-0.00734072	0.00789579	0.355159	-0.00147183	0.00444184	0.741191	0.00777261	0.00636762	0.225595
cg24151423	0.00481502	0.00678901	0.480118	-0.000487785	0.00381921	0.898673	0.00235808	0.00547505	0.66778
cg24151486	-0.0240599	0.0123948	0.0555571	0.0127032	0.0069728	0.0720001	0.0194829	0.0099959	0.0545832
cg24151528	-0.00385327	0.00763792	0.615221	0.00652097	0.00429677	0.132815	0.00125071	0.00615966	0.839582
cg24151548	0.000757813	0.00473037	0.873102	0.000674267	0.00266111	0.800588	-0.00426981	0.00381484	0.266181
cg24151755	0.00807652	0.0101586	0.428804	-0.00179386	0.00571481	0.754369	-0.00783958	0.00819249	0.34132
cg24151773	-0.0052781	0.00833065	0.528059	0.00330241	0.00468647	0.482943	0.00910159	0.00671832	0.17909
cg24151841	0.00621112	0.0305872	0.839571	0.00613827	0.0172071	0.722178	0.00571999	0.0246673	0.817184
cg24151858	-0.00259181	0.00659102	0.695132	0.000939667	0.00370783	0.80055	-0.000303416	0.00531538	0.954613
cg24151862	3.17242e-05	0.00472573	0.99466	0.00399799	0.00265849	0.136326	0.00132108	0.0038111	0.729719
cg24151926	0.00208996	0.00506831	0.681115	-0.00260368	0.00285122	0.363731	0.00329383	0.00408738	0.422576
cg24151964	-0.00622253	0.00292051	0.0360087	0.0022465	0.00164296	0.175119	0.00230653	0.00235527	0.330206
cg24151975	0.0541403	0.0236417	0.0244967	-0.0360235	0.0132998	0.00816984	-0.0458136	0.0190661	0.0184423
cg24151995	-0.114644	0.0364513	0.00228787	0.0483724	0.020506	0.0206203	0.0904936	0.0293964	0.00280181
cg24152000	0.00559661	0.015958	0.726675	0.00630047	0.00897732	0.484708	-0.00840875	0.0128695	0.51527
cg24152080	-0.00624217	0.0155936	0.689938	-0.00399012	0.00877233	0.650374	-0.00448612	0.0125756	0.722177
cg24152098	0.0455676	0.0652187	0.486653	-0.0463029	0.0366893	0.21039	-0.00832943	0.0525961	0.874544
cg24152179	-0.0194567	0.0154344	0.2109	0.00567188	0.00868275	0.515367	0.0268332	0.0124472	0.0339287
cg24152238	0.00114032	0.00785261	0.884884	-0.0010056	0.00441755	0.820474	-1.71572e-05	0.0063328	0.997845
cg24152251	-0.0173582	0.0108037	0.11183	0.00926669	0.00607768	0.131044	0.0115902	0.00871269	0.186991
cg24152262	0.00721512	0.00724376	0.322055	-0.00655181	0.00407503	0.111589	-0.00686786	0.00584178	0.24302
cg24152264	0.00213572	0.00867235	0.806069	-0.00156014	0.0048787	0.749915	0.00242693	0.00699388	0.729444
cg24152283	0.0122476	0.0187266	0.514863	0.00106571	0.0105348	0.919661	-0.0138063	0.0151022	0.363205
cg24152297	0.00467538	0.0136879	0.733517	-0.0086652	0.00770023	0.263622	-0.000461549	0.0110387	0.966747
cg24152351	-0.0107616	0.0114714	0.350838	0.00660611	0.00645334	0.308894	0.0158151	0.00925121	0.0910048
cg24152353	0.000980723	0.00295583	0.740862	-0.00186264	0.00166282	0.265799	0.00197971	0.00238375	0.408582
cg24152390	-0.00514621	0.00791	0.517063	0.00325834	0.00444983	0.466037	0.00430613	0.00637908	0.501483
cg24152417	-0.00195793	0.00829987	0.814078	-0.00351968	0.00466916	0.453044	0.00190252	0.00669349	0.776922
cg24152605	-0.00734573	0.00651656	0.262813	0.00523632	0.00366595	0.15685	0.00567506	0.00525533	0.283256
cg24152630	0.0180269	0.0127099	0.159749	0.001847	0.00715005	0.796785	-0.0217958	0.01025	0.0363676
cg24152638	-0.0160607	0.0206252	0.438322	0.00163281	0.0116029	0.88842	-0.00501597	0.0166333	0.763723
cg24152683	0.0018681	0.00356526	0.601661	-0.00337754	0.00200567	0.0958506	-0.00158308	0.00287523	0.583358
cg24152685	-0.00383355	0.00869214	0.660306	0.00382579	0.00488983	0.436155	0.00121816	0.00700984	0.862453
cg24152701	0.000948646	0.00322049	0.769043	-4.72235e-07	0.00181171	0.999793	-0.00287146	0.00259718	0.272017
cg24152730	-0.00203476	0.00861865	0.813932	0.00267648	0.00484849	0.582381	-0.000518349	0.00695057	0.940727
cg24152732	0.00206371	0.00706209	0.770827	-0.00495076	0.00397283	0.216132	-0.00749356	0.00569527	0.191796
cg24152776	0.00700434	0.00907305	0.442259	-0.000322933	0.00510411	0.949701	-0.00830078	0.00731703	0.259796
cg24152818	-0.0130249	0.0188958	0.492512	0.00521031	0.01063	0.625289	0.00234239	0.0152387	0.8782
cg24152845	0.0118646	0.0272311	0.664158	-0.00398717	0.0153191	0.795281	-0.0102079	0.0219608	0.643246
cg24152857	-0.0296154	0.0141695	0.0395978	-0.00113009	0.00797115	0.887595	0.0207458	0.0114271	0.0729738
cg24152898	-0.00440032	0.00308406	0.157303	0.00238025	0.00173496	0.173694	0.00410791	0.00248716	0.102297
cg24152907	-0.0816754	0.0604553	0.180279	0.0316015	0.0340096	0.35542	0.0635671	0.0487546	0.195816
cg24152918	0.00301803	0.0119181	0.800702	-0.0107346	0.00670464	0.113073	-0.000476441	0.00961147	0.960581
cg24152976	0.128143	0.0542942	0.0205573	-0.0112041	0.0305436	0.714662	-0.0640318	0.0437859	0.147324
cg24153003	0.00398666	0.0175531	0.820876	0.00045866	0.00987464	0.963062	-0.00248882	0.0141558	0.860857
cg24153044	-0.0342456	0.0187955	0.07197	0.0130583	0.0105735	0.220233	0.025908	0.0151577	0.0910575
cg24153071	0.00480779	0.00381406	0.210923	-0.00349843	0.00214563	0.106698	-0.00387216	0.00307588	0.211521
cg24153085	0.00611423	0.0127963	0.634011	-0.00571089	0.00719868	0.429798	-0.0038983	0.0103197	0.706556
cg24153132	0.00236849	0.0159555	0.882344	0.00702437	0.00897587	0.436047	-0.00589312	0.0128674	0.648129
cg24153143	0.00574399	0.0120637	0.635198	-0.00630668	0.00678653	0.355369	-9.46577e-05	0.00972887	0.99226
cg24153199	0.00411496	0.00230417	0.0776865	-0.00171176	0.00129623	0.190192	-0.00408919	0.00185822	0.0304766
cg24153200	0.0234365	0.0237432	0.326404	-0.00999017	0.013357	0.456562	-0.0167574	0.0191479	0.383957
cg24153249	-0.0104722	0.00817265	0.203548	0.00462451	0.00459759	0.31734	0.000723917	0.0065909	0.912798
cg24153321	0.003313	0.00732856	0.652372	-0.00259349	0.00412274	0.53099	-0.0015162	0.00591017	0.798153
cg24153548	0.00134316	0.00322874	0.678458	0.00177028	0.00181636	0.332508	-0.000387156	0.00260384	0.882153
cg24153574	0.00859085	0.013675	0.531547	0.00575726	0.00769298	0.456298	-0.00875417	0.0110283	0.429528
cg24153604	0.00167802	0.012875	0.896612	-0.000266806	0.00724291	0.970701	0.00466708	0.0103831	0.654224
cg24153616	0.0292098	0.0212698	0.173271	-0.0128717	0.0119655	0.285089	-0.0133689	0.0171532	0.437918
cg24153661	0.00440047	0.00919461	0.633457	-0.00987061	0.0051725	0.05973	-0.00475141	0.00741506	0.523391
cg24153714	0.00749822	0.0113088	0.509097	-0.00188176	0.00636185	0.768113	-0.00433972	0.00912005	0.635407
cg24153754	-0.00223897	0.00265459	0.401353	0.000914337	0.00149336	0.541996	0.000564815	0.00214082	0.792548
cg24153763	-0.00977433	0.0267872	0.716101	-0.00972069	0.0150693	0.520623	-0.00897787	0.0216027	0.678757
cg24153799	-0.0202545	0.0119093	0.0926495	0.000758237	0.00669966	0.910158	0.0114763	0.00960433	0.235444
cg24153813	0.0100383	0.0129741	0.441244	-0.00520423	0.00729869	0.477776	-0.00972576	0.0104631	0.355245
cg24153889	0.00443086	0.00322548	0.173146	-0.00287163	0.00181452	0.117231	0.000579211	0.00260122	0.824327
cg24153916	-0.0310275	0.0310178	0.319998	-0.013335	0.0174493	0.446855	0.0334684	0.0250145	0.184478
cg24153924	-0.0241484	0.0162954	0.142061	0.0142877	0.00916711	0.122812	0.0191841	0.0131416	0.148031
cg24154053	-0.0153122	0.00802747	0.0598354	0.00699819	0.00451592	0.124936	0.0142351	0.00647381	0.0306036
cg24154054	0.007231	0.0046024	0.119866	-0.00514676	0.00258912	0.0500479	-0.00895266	0.00371164	0.018015
cg24154132	0.0106027	0.0118174	0.372138	-0.00217863	0.00664795	0.743933	0.00351748	0.0095302	0.71298
cg24154145	-0.0018678	0.0112847	0.868931	0.00310684	0.00634832	0.625822	-0.00178527	0.00910066	0.844946
cg24154161	0.00126362	0.00832274	0.879683	-0.00491102	0.00468202	0.297192	-0.00371553	0.00671193	0.581326
cg24154201	-0.0134571	0.00598928	0.0272401	-0.00066386	0.00336932	0.844274	0.011636	0.0048301	0.0181531
cg24154246	-0.00538989	0.00737879	0.467119	0.00458825	0.00415099	0.272132	-0.0027122	0.00595068	0.649711
cg24154257	-0.00432484	0.00818266	0.598504	0.00241539	0.00460322	0.601146	0.00305265	0.00659897	0.644837
cg24154271	-0.01669	0.0118612	0.16304	0.00044621	0.00667262	0.946841	0.0143534	0.00956556	0.137183
cg24154325	-0.0209447	0.0143588	0.148342	-0.00111846	0.00807766	0.890202	0.0297107	0.0115798	0.0120492
cg24154326	-0.00362391	0.00691624	0.601662	-0.00471961	0.00389078	0.228482	-0.00259241	0.00557765	0.643274
cg24154333	0.0117445	0.0178658	0.512717	0.0050511	0.0100506	0.616567	-0.0122119	0.014408	0.399055
cg24154336	0.0111073	0.0080293	0.170182	-0.00706436	0.00451695	0.121541	-0.00925187	0.00647529	0.156727
cg24154340	0.0100181	0.0117981	0.398195	-0.00236733	0.0066371	0.722214	-0.00823793	0.00951464	0.389028
cg24154368	-0.00342203	0.0101289	0.736311	0.00482081	0.0056981	0.399907	0.000410393	0.00816854	0.960048
cg24154450	-0.000906663	0.0134468	0.946401	-0.0107792	0.0075646	0.157831	0.000140758	0.0108443	0.989674
cg24154465	-0.0185862	0.0173016	0.285753	0.00980131	0.00973317	0.316793	0.00857384	0.013953	0.54054
cg24154474	0.000450043	0.00494706	0.927729	-6.55193e-05	0.00278301	0.981273	-0.000323105	0.00398959	0.935643
cg24154625	0.00236576	0.00735611	0.748542	-0.00337612	0.00413824	0.416875	0.000794268	0.00593239	0.893809
cg24154631	0.0181637	0.0224814	0.421377	-0.0143392	0.0126471	0.260066	-0.0201838	0.0181303	0.268733
cg24154650	-0.00127106	0.0044554	0.77612	-0.000264995	0.00250642	0.916048	0.00201664	0.00359309	0.576101
cg24154699	0.00016554	0.0168022	0.992162	-0.00752333	0.00945219	0.428287	0.00489557	0.0135502	0.718779
cg24154722	-0.00296514	0.0119341	0.804378	-0.00921306	0.0067136	0.173582	0.0114746	0.00962432	0.236482
cg24154777	0.000188658	0.00882432	0.982993	-0.00378103	0.00496419	0.448371	0.00153004	0.00711644	0.830281
cg24154779	-0.0215458	0.0272	0.430492	-0.00613182	0.0153016	0.689623	0.0369169	0.0219356	0.0960512
cg24154786	0.00596734	0.00296133	0.0470555	-0.00252719	0.00166592	0.132978	-0.00333696	0.00238818	0.165966
cg24154833	0.00374266	0.00438545	0.395821	-0.00475922	0.00246707	0.0570552	-0.000311338	0.00353668	0.930059
cg24154853	0.00826449	0.00676573	0.225265	-0.00281432	0.00380611	0.461689	-0.0065436	0.00545627	0.233752
cg24154882	0.0175662	0.0101717	0.0878068	-0.00152785	0.00572219	0.790113	-0.0123174	0.00820307	0.136917
cg24154948	-0.0373639	0.010963	0.00100165	0.0114192	0.00616731	0.0675605	0.030815	0.00884118	0.000779756
cg24154951	-0.00628888	0.00586368	0.286524	0.00563556	0.00329866	0.0912041	0.00448783	0.00472881	0.345291
cg24155004	0.0212311	0.0123382	0.0889325	-0.00881888	0.00694094	0.207352	-0.0161394	0.00995022	0.108504
cg24155022	0.0319223	0.0186247	0.0901784	-0.0197267	0.0104775	0.063152	-0.0260678	0.0150201	0.086271
cg24155025	-0.00488578	0.00961296	0.612595	-0.000101235	0.00540785	0.985108	-0.004505	0.00775244	0.562706
cg24155084	-0.00411817	0.0087237	0.638089	0.00812691	0.00490759	0.101412	0.00011798	0.00703529	0.98666
cg24155123	0.0171183	0.0203986	0.403715	-0.0141787	0.0114754	0.22002	-0.0144674	0.0164506	0.381638
cg24155143	0.0136112	0.014645	0.35531	-0.00715982	0.00823867	0.387267	-0.00570545	0.0118106	0.630281
cg24155190	-0.00248041	0.0125244	0.843481	0.00402504	0.00704568	0.569318	0.0136105	0.0101004	0.181392
cg24155294	0.0022697	0.0095338	0.812401	0.000401689	0.00536332	0.940474	0.00382152	0.00768861	0.620446
cg24155305	-0.00496342	0.0117333	0.673349	0.00318145	0.00660066	0.631052	-0.00509412	0.0094624	0.59174
cg24155309	0.0193125	0.0218845	0.380009	-0.0197298	0.0123113	0.112737	-0.0139227	0.0176489	0.432383
cg24155358	0.00270741	0.0117444	0.818236	-0.00278542	0.00660689	0.674386	-0.00131119	0.00947134	0.890222
cg24155383	-0.00894121	0.0129143	0.490605	0.0116792	0.00726505	0.111633	-0.00295657	0.0104148	0.777192
cg24155384	-0.00185017	0.00894077	0.836555	0.000200796	0.0050297	0.968249	0.0018499	0.00721035	0.798137
cg24155399	-0.00817301	0.00975718	0.404582	0.00565954	0.00548898	0.305431	0.0021541	0.00786875	0.784938
cg24155427	-0.00829403	0.011869	0.486587	0.00116297	0.00667702	0.862143	-0.00104592	0.00957187	0.913246
cg24155429	-0.0317232	0.0260741	0.227103	0.0250523	0.0146682	0.0912991	0.0346353	0.0210277	0.103223
cg24155444	-0.00331964	0.00286925	0.250526	0.00158314	0.00161412	0.329472	0.00467766	0.00231393	0.0463719
cg24155515	0.0109219	0.00676356	0.110057	-0.00068516	0.0038049	0.857524	-0.0125282	0.00545453	0.0240867
cg24155668	-0.00661827	0.00309041	0.0350919	0.000711121	0.00173854	0.683544	0.00466984	0.00249229	0.0644056
cg24155733	-0.0127446	0.0128426	0.323833	-0.00460241	0.00722469	0.525811	0.0236794	0.010357	0.0247223
cg24155739	0.0211302	0.0213494	0.325114	-0.00992301	0.0120103	0.410997	-0.013261	0.0172174	0.443309
cg24155748	-0.00560459	0.00357692	0.120859	0.000901663	0.00201222	0.655226	0.00395595	0.00288463	0.173864
cg24155807	-0.0113653	0.00785231	0.151466	0.00157164	0.00441738	0.722883	0.00991453	0.00633256	0.121147
cg24155826	0.0067803	0.0223999	0.762863	0.012554	0.0126012	0.321956	0.00940483	0.0180646	0.603983
cg24155937	0.00394006	0.0115706	0.734302	0.00548238	0.00650912	0.402006	0.00285572	0.00933118	0.760322
cg24155952	-0.0300544	0.00934594	0.00184047	0.00203624	0.00525763	0.699509	0.0228765	0.0075371	0.0031897
cg24155961	0.000215396	0.00800057	0.978585	0.000992792	0.00450079	0.825947	-0.000465877	0.00645212	0.942608
cg24155984	0.020271	0.0188163	0.284391	0.00166175	0.0105853	0.875627	-0.0208653	0.0151746	0.17274
cg24155989	0.00400331	0.00784946	0.611366	-0.0049516	0.00441577	0.265299	-0.00748177	0.00633025	0.240538
cg24156006	-0.00545763	0.00739864	0.462757	0.00577883	0.00416217	0.168637	0.00421106	0.00596669	0.482266
cg24156054	-0.0135516	0.0114564	0.240156	0.00357935	0.00644491	0.580096	0.00142216	0.00923914	0.878031
cg24156149	-0.0111257	0.0164122	0.499683	-0.0137079	0.00923281	0.141325	0.0108592	0.0132357	0.414258
cg24156181	-0.0335178	0.0195106	0.0894501	0.0110844	0.0109758	0.315414	0.0201799	0.0157345	0.203143
cg24156229	-0.00579421	0.0193877	0.765777	-0.0104215	0.0109067	0.342029	0.0104373	0.0156354	0.506235
cg24156261	0.00817953	0.00678097	0.231069	-0.00385933	0.00381469	0.314552	-0.000372786	0.00546857	0.945811
cg24156307	-0.0128671	0.00784762	0.10478	0.00101542	0.00441474	0.818639	0.0076429	0.00632877	0.230534
cg24156356	-0.00227128	0.00390923	0.562775	0.00336897	0.00219917	0.129253	0.00111838	0.00315263	0.72366
cg24156393	-0.000910257	0.0157899	0.954164	0.00205869	0.00888272	0.817279	0.00316845	0.0127339	0.8041
cg24156451	0.0294578	0.0221814	0.18772	-0.0179664	0.0124783	0.153595	-0.0288928	0.0178884	0.10998
cg24156498	0.00553664	0.00773492	0.476078	-0.00355035	0.00435134	0.416827	-2.13171e-05	0.00623789	0.997281
cg24156524	0.0353703	0.0170534	0.0410965	-0.0118226	0.00959352	0.221214	-0.01955	0.0137528	0.158822
cg24156537	-0.0449723	0.0226508	0.0503171	0.0116703	0.0127424	0.36233	0.0295631	0.0182669	0.109282
cg24156613	0.0416571	0.0170829	0.0168292	-0.00144903	0.00961013	0.880505	-0.0174275	0.0137766	0.209328
cg24156659	-0.00739244	0.0074245	0.322231	0.000926406	0.00417671	0.824999	0.00248718	0.00598755	0.678901
cg24156694	-0.0131266	0.0133074	0.326727	0.000959712	0.00748616	0.898295	0.00425686	0.0107318	0.692614
cg24156697	0.00100979	0.00236078	0.669923	-0.00158549	0.00132807	0.235867	0.00125753	0.00190387	0.51071
cg24156746	0.00452693	0.00779552	0.562974	-0.00302827	0.00438543	0.491742	0.00537688	0.00628676	0.394805
cg24156754	-0.00364653	0.0110805	0.742894	0.00654443	0.00623343	0.296744	-0.00104795	0.00893597	0.906921
cg24156785	0.0137538	0.00826483	0.0997679	-0.00678252	0.00464945	0.148312	-0.0165268	0.00666524	0.0151287
cg24156792	0.0595822	0.0246415	0.017744	-0.0111658	0.0138623	0.422791	-0.0407681	0.0198723	0.0432965
cg24156796	-0.0127722	0.0055584	0.0240282	0.00738537	0.00312692	0.0204687	0.00813531	0.00448262	0.0730732
cg24156826	0.0171048	0.0136744	0.214417	-0.0137967	0.00769262	0.0764504	-0.00515497	0.0110278	0.641372
cg24156832	-0.00901923	0.0123883	0.468587	0.003433	0.00696912	0.623564	0.00507469	0.00999062	0.612808
cg24156854	-0.00262549	0.0195746	0.893619	-0.000315751	0.0110118	0.977192	0.00551381	0.0157861	0.727741
cg24156903	-0.0065531	0.0106587	0.540322	0.00769451	0.00599615	0.202895	-0.00217833	0.00859581	0.800558
cg24156905	0.00264863	0.00724445	0.715566	0.00183281	0.00407542	0.654056	-0.00123501	0.00584234	0.833089
cg24156949	-0.00314245	0.0107754	0.771278	0.00576207	0.00606177	0.344523	0.0086244	0.00868988	0.323787
cg24156957	-0.00118533	0.0299271	0.968499	0.013714	0.0168358	0.417592	-0.00399826	0.024135	0.868816
cg24156983	-0.00562801	0.00987567	0.570258	-0.00426558	0.00555563	0.444738	0.00813137	0.00796431	0.310163
cg24157008	0.00316848	0.0154582	0.838086	0.00226684	0.00869615	0.794976	-0.00217345	0.0124664	0.862009
cg24157039	0.00733115	0.00876422	0.405226	-0.000839324	0.00493038	0.86523	-0.00813591	0.00706797	0.252921
cg24157042	0.0147345	0.0112542	0.193979	-0.00903977	0.00633112	0.157004	-0.0102107	0.009076	0.263748
cg24157131	0.00998719	0.00377896	0.00978648	-0.00236786	0.00212588	0.268495	-0.00623041	0.00304757	0.04401
cg24157171	-0.0237203	0.0180884	0.19327	0.00772416	0.0101758	0.449909	0.0304887	0.0145876	0.0396017
cg24157219	-0.00046081	0.00763092	0.951989	0.00253814	0.00429283	0.555922	0.000615192	0.00615401	0.920607
cg24157250	-0.0113848	0.015188	0.45557	0.00786774	0.0085441	0.359741	0.0184371	0.0122484	0.135964
cg24157272	0.00589144	0.00310255	0.0609696	-0.00199323	0.00174536	0.256656	-0.00610029	0.00250207	0.0168479
cg24157274	0.00662768	0.0108501	0.542936	0.00459019	0.00610382	0.454117	-0.00865514	0.00875016	0.325402
cg24157325	-0.015209	0.00872838	0.0850416	0.0123842	0.00491022	0.0135291	0.00450686	0.00703907	0.523723
cg24157349	-0.0123153	0.00896428	0.17311	0.00256603	0.00504293	0.612185	0.0104346	0.00722931	0.152591
cg24157363	0.00605611	0.00973282	0.535452	-0.00256242	0.00547527	0.640984	-0.00789646	0.0078491	0.317255
cg24157364	0.00352112	0.00262956	0.184123	-0.00141037	0.00147928	0.343083	-0.00237474	0.00212062	0.26594
cg24157509	0.00683762	0.0137625	0.620592	0.000395669	0.00774221	0.959361	-0.0100206	0.0110989	0.369158
cg24157523	0.0118606	0.0104864	0.26122	0.00458683	0.00589923	0.439005	-0.00601112	0.00845687	0.479156
cg24157531	0.00152434	0.00488491	0.755766	-8.25434e-05	0.00274805	0.976108	0.00102972	0.00393947	0.794429
cg24157558	0.0065851	0.0168679	0.697224	-0.01268	0.00948919	0.185032	-0.00327571	0.0136033	0.810288
cg24157598	0.0308913	0.0221376	0.166524	-0.00603612	0.0124537	0.629147	-0.030336	0.0178531	0.0929373
cg24157638	-0.00620659	0.00687669	0.369313	0.00406929	0.00386854	0.295829	0.00406775	0.00554576	0.465279
cg24157649	0.0209147	0.00837174	0.0144064	-0.000584354	0.00470959	0.901547	-0.0149743	0.00675145	0.0292263
cg24157651	0.00498246	0.00764631	0.516407	-0.00257275	0.00430149	0.551359	0.00206567	0.00616643	0.738461
cg24157652	0.00252401	0.00269486	0.351616	-0.00135697	0.00151601	0.373265	-0.000131505	0.00217329	0.951892
cg24157814	0.00257195	0.00776442	0.741272	-0.00776598	0.00436794	0.078988	-0.000799482	0.00626167	0.898705
cg24157836	0.0299918	0.0230385	0.196499	-0.00706333	0.0129605	0.587189	-0.0124397	0.0185796	0.504968
cg24157852	0.00655055	0.0296316	0.825571	-0.0149771	0.0166695	0.371471	-0.018449	0.0238967	0.442236
cg24157892	0.0060982	0.00948173	0.521856	-0.00258338	0.00533402	0.629404	-0.00251209	0.00764661	0.743324
cg24157982	-0.015961	0.0125804	0.208005	0.00448092	0.00707719	0.528336	0.0220189	0.0101455	0.0327734
cg24157984	-0.0240676	0.0124449	0.0564481	0.00976811	0.00700095	0.166574	0.00873905	0.0100362	0.386344
cg24157994	-0.00957999	0.0107572	0.375678	0.00198558	0.00605157	0.743636	0.00876506	0.00867525	0.315194
cg24158019	-0.003274	0.0163781	0.842036	-0.00253732	0.00921363	0.783687	-0.00265157	0.0132082	0.841373
cg24158028	0.00585911	0.0351945	0.868176	-0.0179703	0.019799	0.366634	-0.00567024	0.0283829	0.842132
cg24158045	0.00181259	0.0130727	0.890051	0.00222563	0.00735414	0.762907	-0.00426326	0.0105426	0.686945
cg24158052	-0.0174506	0.0129732	0.18216	0.0132532	0.00729815	0.072901	0.0108317	0.0104623	0.303463
cg24158075	-0.00569931	0.00842174	0.50041	-0.00113415	0.00473772	0.811381	0.00769107	0.00679178	0.260647
cg24158113	0.0329738	0.025487	0.199255	0.00365639	0.0143379	0.799327	-0.00687764	0.0205541	0.738743
cg24158129	0.021998	0.0275034	0.426039	-0.0176942	0.0154723	0.255996	-0.00453756	0.0221803	0.838393
cg24158141	0.00152147	0.00836922	0.856178	0.00145016	0.00470817	0.758828	0.000412511	0.00674942	0.951409
cg24158160	0.00251212	0.0297295	0.932858	-0.00742629	0.0167246	0.658146	-0.0149149	0.0239756	0.535549
cg24158184	-0.0176909	0.0116048	0.131109	0.00833902	0.00652838	0.204957	0.00246017	0.00935879	0.793285
cg24158187	-0.00756422	0.00753029	0.317985	0.00636883	0.00423622	0.136437	0.00964544	0.00607286	0.115934
cg24158205	0.000639987	0.01925	0.973556	0.00597664	0.0108292	0.582466	-0.00384906	0.0155243	0.80478
cg24158209	0.016741	0.0150372	0.268714	-0.0124794	0.00845927	0.143844	-0.0054973	0.0121268	0.651475
cg24158259	0.0535335	0.0302674	0.0805343	-0.00225135	0.0170272	0.895122	-0.054382	0.0244094	0.0285274
cg24158300	-0.0149543	0.0134103	0.267934	0.000582361	0.00754407	0.93865	0.0130946	0.0108148	0.229327
cg24158307	0.000542287	0.00918682	0.953068	-0.00020734	0.00516812	0.968092	-0.00153959	0.00740878	0.835878
cg24158324	-0.0129337	0.0119929	0.283883	0.0112906	0.00674667	0.0979053	0.00772922	0.00967173	0.426427
cg24158363	0.00723693	0.00974858	0.459917	0.00291585	0.00548414	0.596329	-0.00308758	0.00786181	0.695501
cg24158437	0.00384611	0.00560765	0.494663	-0.0047192	0.00315463	0.138368	-0.0039104	0.00452233	0.389644
cg24158442	0.001366	0.00473449	0.773651	-0.00134884	0.00266343	0.613867	0.00482348	0.00381817	0.209937
cg24158448	0.000941364	0.0111695	0.933032	-0.00763925	0.00628347	0.227439	-0.00497069	0.0090077	0.582515
cg24158452	-0.00536366	0.00333526	0.111507	-0.00111908	0.00187628	0.552469	0.00420168	0.00268975	0.121978
cg24158453	-0.0172504	0.0099931	0.0879385	0.000114191	0.0056217	0.983842	0.0167657	0.00805901	0.0405034
cg24158482	-0.00779479	0.00906625	0.39234	-0.00124379	0.00510029	0.807922	0.0048877	0.00731154	0.505631
cg24158506	-0.00604626	0.00889209	0.498378	0.00302876	0.00500232	0.546479	0.00276361	0.0071711	0.700917
cg24158512	0.00828119	0.0111973	0.461597	-0.0125696	0.00629911	0.0491952	-0.00144014	0.00903011	0.873667
cg24158546	-0.000345024	0.00386105	0.929006	-0.00100528	0.00217206	0.644674	-0.00372505	0.00311377	0.2349
cg24158594	-0.00241463	0.00519042	0.642971	-8.12157e-05	0.00291991	0.977875	-0.00083162	0.00418585	0.842992
cg24158595	0.00866306	0.0133433	0.51793	0.00351732	0.00750636	0.640571	-0.00529809	0.0107608	0.62374
cg24158599	-0.00926865	0.0157928	0.558833	-0.00705419	0.00888438	0.429407	0.00553865	0.0127362	0.664757
cg24158620	0.00296713	0.00868252	0.733393	0.0011508	0.00488442	0.814304	-0.00714045	0.00700209	0.310736
cg24158728	-0.0118571	0.0190279	0.534859	0.00648258	0.0107043	0.546391	0.0244998	0.0153452	0.114071
cg24158844	-0.0240634	0.00927036	0.0111181	0.0134242	0.00521511	0.0117834	0.0135671	0.00747615	0.0730949
cg24158878	0.00952013	0.046051	0.836715	-0.0236109	0.0259063	0.364664	-0.00468225	0.0371382	0.899969
cg24158916	-0.00339084	0.0157916	0.830496	-0.00380092	0.00888367	0.669839	0.000559745	0.0127352	0.965045
cg24158931	0.0587766	0.0633592	0.356205	-0.0815968	0.0356432	0.0245431	-0.0363692	0.0510965	0.478554
cg24158936	-0.0168739	0.014019	0.232069	0.00500175	0.0078865	0.527643	0.00595937	0.0113057	0.59949
cg24158959	0.00369424	0.0114338	0.747415	0.00477512	0.00643218	0.459904	-0.00359054	0.00922088	0.69796
cg24158963	-0.00102421	0.015593	0.947784	0.00246763	0.00877198	0.779157	0.00269509	0.0125751	0.830812
cg24159002	-0.00459917	0.0099833	0.6462	0.00351626	0.00561618	0.532931	0.00186668	0.00805111	0.817209
cg24159003	0.0139506	0.00822071	0.0933553	-0.00977423	0.00462463	0.0374879	-0.00419942	0.00662966	0.528154
cg24159071	-0.0524192	0.0455024	0.252548	0.0354189	0.0255978	0.170082	0.0353361	0.0366958	0.338305
cg24159100	0.00331505	0.0119603	0.782322	0.00493099	0.00672836	0.465656	-0.00640279	0.00964548	0.508607
cg24159142	0.00169552	0.0026496	0.523948	-9.00305e-05	0.00149055	0.951978	-0.000999752	0.00213679	0.641071
cg24159214	-0.00623438	0.00580821	0.286142	0.00829679	0.00326746	0.0129307	-0.00238707	0.00468408	0.611642
cg24159247	-0.00468986	0.0202794	0.817667	-0.00254814	0.0114084	0.823793	0.00494528	0.0163545	0.763101
cg24159251	0.0022435	0.00333971	0.503556	-0.000556271	0.00187878	0.76789	0.000801962	0.00269333	0.766614
cg24159253	-0.0112141	0.0127666	0.382208	0.00486253	0.00718197	0.500215	0.0105234	0.0102957	0.309629
cg24159264	-0.0240058	0.015053	0.114479	0.00990397	0.00846817	0.24545	0.0162848	0.0121396	0.183344
cg24159335	0.00142347	0.0032401	0.661538	0.00115687	0.00182274	0.527336	0.000278702	0.002613	0.91531
cg24159414	-0.00277218	0.0027045	0.308259	-0.000579905	0.00152144	0.704038	0.00263049	0.00218106	0.231141
cg24159436	-0.00591573	0.00451548	0.193691	0.000935686	0.00254022	0.713529	0.0053146	0.00364154	0.148131
cg24159442	-0.00525084	0.00910921	0.565847	0.00144335	0.00512446	0.778889	0.00698112	0.00734619	0.344652
cg24159447	-0.00651392	0.0142516	0.64879	-0.00195831	0.00801737	0.807619	0.00470907	0.0114933	0.683041
cg24159451	0.00102717	0.00447812	0.819129	-0.000310976	0.0025192	0.902048	0.00297314	0.00361142	0.412663
cg24159505	-0.000936118	0.00843698	0.911914	0.00506198	0.00474629	0.289212	8.08541e-05	0.00680406	0.990547
cg24159511	-0.0331833	0.0151954	0.0317341	0.0138349	0.00854829	0.109273	0.0110628	0.0122544	0.369204
cg24159547	-0.00396912	0.00487589	0.417902	0.00232187	0.00274297	0.399662	0.00414457	0.0039322	0.294865
cg24159550	0.000583474	0.00301447	0.846984	-0.00125949	0.00169581	0.459707	0.0012542	0.00243104	0.607255
cg24159559	-0.00591982	0.00851825	0.488978	-0.00472248	0.00479201	0.32718	0.00533853	0.00686961	0.439244
cg24159561	0.00597803	0.0102145	0.55993	0.00211515	0.00574624	0.713719	-0.00979535	0.00823755	0.237708
cg24159575	0.0139713	0.0167858	0.407558	6.59453e-05	0.00944301	0.994444	-0.0149058	0.0135371	0.273958
cg24159636	-0.0116367	0.0126791	0.361327	0.0122071	0.00713273	0.0906502	0.0173257	0.0102252	0.0938466
cg24159670	-0.000768528	0.00299841	0.798329	7.28588e-05	0.00168678	0.965648	0.000574399	0.00241809	0.812808
cg24159697	0.00523229	0.018496	0.77795	-0.00676176	0.0104051	0.51754	-0.0215771	0.0149162	0.151699
cg24159712	0.00466675	0.00752069	0.536575	-0.00217172	0.00423082	0.609067	0.000863244	0.00606512	0.887157
cg24159721	-0.0187155	0.0117364	0.114501	-0.000389279	0.00660241	0.953122	0.0126655	0.00946491	0.184414
cg24159723	-0.000598165	0.00250419	0.811785	-0.00013258	0.00140875	0.925242	9.52624e-05	0.00201952	0.962488
cg24159866	-0.00311549	0.0206669	0.880532	-0.00258034	0.0116263	0.824893	0.011189	0.016667	0.503832
cg24159891	-0.0061119	0.00731945	0.406046	-0.00164835	0.00411761	0.689927	0.00846846	0.00590282	0.155057
cg24159934	-0.00733876	0.00389212	0.0627726	0.00273827	0.00218954	0.214508	0.00553952	0.00313883	0.0811831
cg24159988	0.01142	0.00966015	0.240432	-0.00320615	0.00543439	0.556773	-0.00295177	0.0077905	0.705712
cg24160009	0.0140361	0.0132047	0.29081	-0.00796365	0.00742841	0.286731	-0.00391965	0.010649	0.713732
cg24160036	-0.00340565	0.00346559	0.328542	0.0013987	0.0019496	0.475077	0.000921151	0.00279485	0.742522
cg24160066	0.00414722	0.0158192	0.79383	-0.000194377	0.00889924	0.982625	-0.0107518	0.0127576	0.401716
cg24160158	0.00583718	0.00470383	0.218041	0.000273817	0.00264618	0.917828	-0.00570953	0.00379344	0.136004
cg24160178	0.00367378	0.0104407	0.725804	-0.00232454	0.00587347	0.693267	-0.00544937	0.00841994	0.519248
cg24160243	0.00263551	0.014795	0.859041	-0.00423615	0.00832306	0.612096	-0.000619909	0.0119316	0.958686
cg24160301	0.0129685	0.0209129	0.536837	-0.0173654	0.0117647	0.143623	-0.0152576	0.0168653	0.368197
cg24160312	0.00264727	0.00892024	0.767365	-0.00290919	0.00501815	0.563628	-0.00322221	0.00719379	0.655354
cg24160316	0.0334354	0.0206701	0.10946	-0.00674255	0.0116281	0.563551	-0.020239	0.0166696	0.22806
cg24160331	-0.00186342	0.00586842	0.751617	0.00335947	0.00330133	0.31175	0.00226092	0.00473264	0.634069
cg24160371	0.0113865	0.0270855	0.675261	-0.00853779	0.0152371	0.57673	-0.0191527	0.0218433	0.383053
cg24160381	-0.0225833	0.0146339	0.126494	0.012576	0.00823244	0.130322	0.00633092	0.0118017	0.593054
cg24160421	-0.0122192	0.0246213	0.620974	-0.0196285	0.0138509	0.160101	0.00625442	0.019856	0.753542
cg24160437	0.00709384	0.0265552	0.790011	-0.0115989	0.0149388	0.439652	-0.0185632	0.0214156	0.388488
cg24160566	-0.00260747	0.011657	0.823541	0.0124009	0.00655773	0.0620259	0.00809159	0.00940086	0.391809
cg24160569	0.0149543	0.0080553	0.0668529	0.0137196	0.00453157	0.00326326	-0.0150778	0.00649625	0.0226818
cg24160572	0.00479945	0.0064926	0.461811	-0.00322419	0.00365246	0.379864	-0.00273054	0.00523601	0.60338
cg24160574	-0.0212191	0.00951016	0.0283001	-0.0051346	0.00535001	0.33991	0.0186581	0.00766954	0.0170814
cg24160582	-0.002952	0.00639511	0.645545	-0.0012361	0.00359762	0.732005	0.0030221	0.00515738	0.559444
cg24160660	-0.000431426	0.00260769	0.868987	0.000104273	0.00146698	0.943501	0.000206085	0.00210299	0.922166
cg24160740	0.00910892	0.00794635	0.254887	0.00579595	0.00447028	0.198295	-0.00769223	0.00640839	0.233343
cg24160810	-0.0114542	0.0143216	0.426068	0.0047491	0.00805675	0.557119	0.00766285	0.0115498	0.50883
cg24160823	-0.0137393	0.00905815	0.133031	0.0105087	0.00509574	0.0422375	0.0081964	0.00730502	0.265012
cg24160942	0.0150011	0.0131516	0.25723	-0.0179518	0.00739856	0.0173636	-0.00751828	0.0106062	0.480355
cg24160990	0.00796681	0.00752355	0.292638	-0.00684934	0.00423243	0.109303	-0.00636371	0.00606742	0.297228
cg24161018	-0.000693546	0.0212228	0.974007	-0.00117831	0.011939	0.921613	-0.0039309	0.0171153	0.818898
cg24161021	-0.00402376	0.00807311	0.619479	0.00352873	0.00454159	0.439327	0.00103467	0.00651062	0.874109
cg24161057	-0.00252509	0.0436391	0.953994	0.0306421	0.0245495	0.215395	0.0124233	0.0351931	0.72496
cg24161080	0.0149699	0.0357436	0.676409	-0.0213687	0.0201079	0.290926	-0.00396509	0.0288257	0.890918
cg24161106	-0.0391779	0.0243584	0.111457	0.0238921	0.013703	0.0848507	0.0262475	0.019644	0.185064
cg24161152	0.0151121	0.0166427	0.366429	-0.00499603	0.0093625	0.594996	-0.0121781	0.0134217	0.366789
cg24161274	-0.000977433	0.00831585	0.906711	0.000748737	0.00467815	0.873222	0.00642835	0.00670638	0.340508
cg24161286	-0.00271841	0.00322653	0.401862	0.000281945	0.00181511	0.876928	0.00293174	0.00260206	0.26304
cg24161311	0.000834785	0.00896235	0.926009	0.00484448	0.00504184	0.33935	0.00382617	0.00722776	0.597928
cg24161353	0.019172	0.00835378	0.0241965	-0.00622814	0.00469948	0.188629	-0.0144181	0.00673696	0.0352079
cg24161380	0.0012583	0.00975828	0.897704	0.000189036	0.0054896	0.972611	0.000988237	0.00786964	0.900364
cg24161397	0.0190911	0.0129603	0.144434	-0.00509467	0.00729092	0.486604	-0.00873589	0.0104519	0.405602
cg24161464	0.0123165	0.0156669	0.433968	0.00121815	0.00881353	0.890399	-0.0166555	0.0126347	0.190966
cg24161501	-0.00228947	0.00321022	0.477686	-0.00278245	0.00180593	0.127099	0.00352832	0.0025889	0.176525
cg24161520	-0.00479459	0.00627871	0.447204	0.000777845	0.00353214	0.826228	0.0045285	0.00506351	0.373666
cg24161594	0.0010396	0.00359525	0.773163	0.000337892	0.00202253	0.867717	0.000795317	0.00289941	0.784518
cg24161613	0.0141517	0.00753133	0.0636654	0.00230813	0.00423681	0.587331	-0.0125901	0.0060737	0.0412114
cg24161615	-0.00117677	0.00375899	0.755005	0.00134419	0.00211465	0.526707	0.00263178	0.00303146	0.387753
cg24161618	0.0144686	0.0144306	0.318886	-0.0159721	0.00811807	0.052389	-0.0147908	0.0116377	0.207217
cg24161647	-0.0152926	0.00699597	0.0315717	0.005845	0.00393564	0.141204	0.0139989	0.00564196	0.0150635
cg24161652	-0.00327498	0.00434326	0.452911	0.00459378	0.00244334	0.0635162	0.00730055	0.00350266	0.0401355
cg24161740	0.0303552	0.0265696	0.256463	-0.0235916	0.0149469	0.118199	-0.0241276	0.0214273	0.263324
cg24161779	-0.0154146	0.0187074	0.412253	-0.00898327	0.010524	0.395726	0.0115409	0.0150867	0.446406
cg24161793	-0.0139752	0.00899988	0.124182	0.00657931	0.00506295	0.197286	0.00125767	0.00725802	0.862843
cg24161812	-0.00615816	0.0146777	0.675867	-0.00133572	0.00825707	0.871874	0.00429189	0.011837	0.717816
cg24161838	0.0160978	0.0116091	0.169171	-0.00503667	0.00653076	0.442713	-0.0157329	0.00936221	0.0965374
cg24161877	0.00630057	0.00609846	0.304469	-0.00296749	0.00343074	0.389489	-0.00382743	0.00491815	0.438597
cg24161925	0.0194126	0.0150879	0.201715	-0.00572208	0.00848782	0.502044	-0.00228892	0.0121678	0.851236
cg24161987	-0.0109851	0.0102474	0.286764	-0.00601524	0.00576478	0.2997	0.00478551	0.00826413	0.564074
cg24162030	-0.00416094	0.0146179	0.776608	-0.00771773	0.00822344	0.350645	-0.00169619	0.0117888	0.885934
cg24162051	0.00559072	0.00747574	0.456616	-0.00247794	0.00420554	0.557284	-0.0103254	0.00602887	0.0904198
cg24162150	-0.0119901	0.00641743	0.0651559	0.00520475	0.00361018	0.153064	0.00657189	0.00517538	0.207608
cg24162251	-0.0129786	0.0179392	0.471375	-0.00255113	0.0100918	0.80104	-0.000140244	0.0144672	0.992288
cg24162252	-0.00103336	0.00922159	0.911041	0.00606731	0.00518768	0.245447	-0.00629204	0.00743682	0.399891
cg24162270	-0.0104988	0.0129666	0.420382	0.0123363	0.00729444	0.0944639	0.0156883	0.010457	0.137248
cg24162330	-0.012174	0.00695679	0.0837373	0.00329159	0.0039136	0.402672	0.0105176	0.00561035	0.0642728
cg24162367	0.00217486	0.00248693	0.384302	-0.00133324	0.00139904	0.343308	-0.000940975	0.0020056	0.640147
cg24162449	0.00202967	0.00413988	0.625205	-0.000857346	0.00232892	0.713692	-0.00425138	0.00333864	0.206352
cg24162484	-0.0133417	0.0316042	0.673981	0.00850686	0.0177792	0.633543	-0.00239171	0.0254875	0.925458
cg24162562	0.00405482	0.00931225	0.664355	8.84657e-05	0.00523868	0.986566	-0.0021377	0.00750994	0.776605
cg24162579	0.0236767	0.0250493	0.347235	-0.0082117	0.0140917	0.561616	0.0107904	0.0202012	0.594634
cg24162603	0.0123659	0.00949178	0.196161	-0.00637276	0.00533968	0.236005	-0.0125896	0.00765472	0.103728
cg24162630	-0.00125948	0.00327084	0.701153	-0.000680091	0.00184004	0.712594	0.00291221	0.00263779	0.272694
cg24162646	-0.00505536	0.00765916	0.511012	0.00442453	0.00430872	0.307391	0.00417729	0.00617678	0.500693
cg24162777	-0.0116945	0.00706905	0.101751	0.00599229	0.00397675	0.135561	0.00834	0.00570089	0.147174
cg24162781	-0.0236118	0.0167197	0.161537	0.0212053	0.00940579	0.0267365	0.00941114	0.0134837	0.487105
cg24162783	0.00316388	0.00274119	0.251653	0.000418503	0.00154208	0.78675	-0.000518935	0.00221065	0.814973
cg24162801	-0.00136218	0.0174355	0.937911	0.000923191	0.00980846	0.925234	-0.00916944	0.014061	0.516083
cg24162856	0.00978476	0.00818138	0.23503	-0.00515427	0.0046025	0.265917	-0.00987798	0.00659793	0.138063
cg24162959	-0.00301073	0.00880602	0.733274	0.001014	0.0049539	0.838305	0.00326228	0.00710168	0.647143
cg24162965	0.00713538	0.00628366	0.259339	0.00219242	0.00353492	0.536774	-0.00342235	0.0050675	0.501286
cg24163129	-0.0125276	0.00880175	0.158308	0.00496933	0.00495149	0.318419	0.00950709	0.00709823	0.184024
cg24163184	0.0107922	0.00876864	0.221801	0.00234446	0.00493287	0.635811	-0.00860064	0.00707154	0.227263
cg24163194	-0.00727714	0.00954221	0.447797	-0.00686154	0.00536805	0.204652	0.00375065	0.00769539	0.627237
cg24163210	-0.00609002	0.00957733	0.526564	0.00159462	0.0053878	0.767976	0.00358154	0.00772371	0.644043
cg24163242	0.00950688	0.0355224	0.789632	-0.027611	0.0199834	0.170687	-0.0196856	0.0286473	0.493847
cg24163260	-0.027915	0.0152912	0.0714282	0.00446428	0.00860218	0.60513	0.0189834	0.0123317	0.127421
cg24163263	-0.00124394	0.019887	0.950272	0.00929546	0.0111876	0.408374	-0.00358708	0.016038	0.823558
cg24163360	-0.0027698	0.0138951	0.842476	0.00525338	0.00781683	0.503368	-0.000884456	0.0112058	0.937275
cg24163408	0.00647051	0.00778328	0.408114	-0.00828329	0.00437855	0.0619239	-0.00735866	0.00627688	0.244335
cg24163418	-0.00138709	0.0169868	0.935111	-0.00350885	0.00955605	0.714392	0.00721002	0.0136991	0.600041
cg24163448	-0.00922049	0.0246063	0.708801	0.00447031	0.0138425	0.747533	0.00890751	0.0198439	0.654662
cg24163557	0.0284587	0.0133506	0.0359226	-0.0132286	0.00751048	0.0817749	-0.0211768	0.0107667	0.0524588
cg24163563	-0.0149923	0.0114172	0.192674	0.00333911	0.00642284	0.604498	0.0109038	0.0092075	0.239624
cg24163568	-0.0507282	0.0271436	0.0650831	0.0353866	0.0152698	0.022885	0.0268095	0.0218901	0.224061
cg24163575	0.00493744	0.0085856	0.566754	-0.0065344	0.0048299	0.179673	-0.00558735	0.00692392	0.42194
cg24163613	0.0048067	0.00280595	0.0903513	-0.00170947	0.00157851	0.281886	-0.00264111	0.00226288	0.246415
cg24163616	-0.00694027	0.00636606	0.278706	0.00467025	0.00358128	0.195729	0.00706737	0.00513396	0.172253
cg24163658	-0.00538942	0.0138612	0.698386	-0.00930122	0.00779771	0.236261	0.00357123	0.0111784	0.750151
cg24163666	0.00579466	0.0110349	0.600865	0.00458675	0.00620775	0.462018	-0.00121329	0.00889914	0.891877
cg24163668	0.00195339	0.00767291	0.79966	-0.00141832	0.00431646	0.743278	0.00100152	0.00618787	0.871806
cg24163690	0.00434576	0.0165424	0.793414	-0.0161697	0.00930607	0.0859135	-0.00803671	0.0133408	0.5485
cg24163734	0.0056399	0.00503966	0.266249	-0.00224808	0.0028351	0.430019	-0.00474627	0.00406428	0.246151
cg24163736	7.3713e-05	0.00315015	0.981386	-0.00126049	0.00177214	0.478858	-0.000686076	0.00254046	0.787769
cg24163783	-0.00103213	0.00440652	0.815372	0.000266246	0.00247892	0.914722	0.000509813	0.00355367	0.886266
cg24163835	-0.0116266	0.0114317	0.312018	0.00850946	0.00643101	0.18932	0.017917	0.0092192	0.0552715
cg24163987	-0.00351811	0.00725384	0.628924	0.00128841	0.0040807	0.752979	0.00163706	0.00584991	0.780278
cg24164005	0.00510241	0.00788566	0.519344	-0.00145549	0.00443614	0.743644	-0.00778863	0.00635945	0.224059
cg24164157	0.00288871	0.0127547	0.821371	0.00649485	0.00717527	0.367933	0.00585354	0.0102861	0.570809
cg24164238	0.00682142	0.0136113	0.617554	-0.0101501	0.00765712	0.188531	-0.0170581	0.0109769	0.123901
cg24164254	0.0245211	0.0223617	0.275928	-0.0203555	0.0125797	0.109342	-0.0195489	0.0180338	0.281422
cg24164257	-0.00435044	0.00981783	0.658807	0.00334428	0.0055231	0.546455	0.00320104	0.00791766	0.687014
cg24164284	0.0227608	0.02061	0.272555	-0.0153687	0.0115943	0.188546	-0.0195824	0.0166211	0.242019
cg24164296	-0.0242538	0.0148793	0.106794	0.00495324	0.00837045	0.555587	0.0265049	0.0119995	0.0298766
cg24164303	0.00341989	0.0106876	0.749763	-0.01276	0.00601239	0.0367241	-0.00463422	0.00861909	0.592211
cg24164517	-0.000701906	0.00960908	0.941941	0.0034297	0.00540566	0.527482	-0.00221803	0.00774932	0.775404
cg24164564	-0.0190722	0.0156043	0.224995	0.00838787	0.0087783	0.342023	0.0203042	0.0125842	0.110349
cg24164612	0.00249895	0.00689866	0.718074	-0.00733399	0.00388089	0.0621975	-0.00182274	0.00556347	0.744
cg24164680	0.000651793	0.0119147	0.956502	-0.00198401	0.00670269	0.767951	-0.00547195	0.00960868	0.570532
cg24164702	0.01035	0.0201887	0.609515	-0.021337	0.0113573	0.063713	-0.0112438	0.0162813	0.491703
cg24164716	0.0140986	0.0116519	0.229638	-0.0049041	0.00655485	0.456426	-0.0149107	0.00939674	0.116273
cg24164768	0.0356514	0.0121339	0.00424894	-0.0185847	0.006826	0.00785705	-0.0298262	0.00978545	0.00306957
cg24164786	0.00274339	0.0104665	0.79387	0.00663665	0.00588802	0.262853	-0.00532362	0.00844079	0.529928
cg24164798	-0.00297534	0.00290627	0.308851	0.000545214	0.00163495	0.739597	0.00225274	0.00234379	0.339202
cg24164840	-0.00895659	0.00750811	0.23622	0.00334315	0.00422375	0.430849	0.00307035	0.00605497	0.613413
cg24164865	0.00146127	0.0139236	0.916663	-0.00214749	0.00783283	0.784623	0.00467948	0.0112288	0.677919
cg24164873	-7.89603e-05	0.00379443	0.983446	0.00129139	0.00213459	0.546802	-0.00248479	0.00306005	0.419055
cg24164933	-0.0191528	0.01889	0.3135	0.0146641	0.0106267	0.171227	0.0276538	0.0152339	0.0730086
cg24164953	0.006253	0.0139597	0.655342	-0.00755205	0.00785315	0.338949	-0.00797219	0.0112579	0.480796
cg24164973	0.0155808	0.0185132	0.402371	0.00480107	0.0104148	0.645985	-0.0161614	0.0149301	0.282105
cg24164996	0.011676	0.0123554	0.347332	-0.00808181	0.00695064	0.248188	-0.00569652	0.00996412	0.569032
cg24165048	-0.0218986	0.014892	0.145118	0.00776534	0.00837759	0.356593	0.0201648	0.0120097	0.0968169
cg24165056	-0.000236492	0.00887617	0.978807	-0.00116575	0.00499336	0.815965	0.00232754	0.00715825	0.745862
cg24165083	-0.00707067	0.010546	0.504383	0.00807513	0.00593274	0.177075	-0.00223858	0.0085049	0.793025
cg24165086	0.00390794	0.00855756	0.649077	-0.00304238	0.00481412	0.529103	-0.00190121	0.00690131	0.783612
cg24165088	-0.0280201	0.011482	0.01675	0.00991496	0.00645929	0.1285	0.0189371	0.00925974	0.0439384
cg24165102	0.0221582	0.0260717	0.397771	-0.0286267	0.0146668	0.0542548	-0.00119937	0.0210257	0.954645
cg24165107	-0.0165873	0.00923418	0.0760012	0.00464204	0.00519476	0.37406	0.00975701	0.00744698	0.193659
cg24165121	0.000615154	0.0177122	0.972376	-0.011036	0.00996416	0.271171	0.00106688	0.0142842	0.940637
cg24165198	-0.00195312	0.00771079	0.80065	0.00576014	0.00433776	0.187765	0.000546696	0.00621842	0.930151
cg24165439	0.0248339	0.0152955	0.108162	-0.00745665	0.00860458	0.388606	-0.0323717	0.0123351	0.010291
cg24165509	0.00594674	0.0286362	0.835987	0.0251087	0.0161095	0.122801	-0.010882	0.0230939	0.638701
cg24165638	-0.0105342	0.0121965	0.39018	0.0163186	0.00686127	0.0196307	0.000636385	0.009836	0.948565
cg24165667	0.00188014	0.00242623	0.440536	-0.000720862	0.0013649	0.598776	-0.000799824	0.00195665	0.683736
cg24165743	-0.000127655	0.00633412	0.983968	0.002975	0.00356331	0.406116	0.00069878	0.0051082	0.891516
cg24165747	0.0318215	0.0107421	0.00395863	-0.0145926	0.00604306	0.0178894	-0.0181479	0.00866305	0.0391595
cg24165760	0.0125829	0.0102281	0.222004	-0.00672485	0.00575387	0.245771	-0.00902715	0.00824849	0.276871
cg24165839	0.0256439	0.013327	0.0576745	-0.0169496	0.0074972	0.0263269	-0.0119706	0.0107476	0.268509
cg24165874	0.0578379	0.0878844	0.512243	0.0124714	0.0494401	0.801454	-0.0414721	0.070875	0.560001
cg24165907	0.0332439	0.0196341	0.0940858	-0.0124644	0.0110453	0.262293	-0.0352973	0.0158341	0.0284384
cg24165921	-0.00709044	0.00739121	0.340125	0.00286477	0.00415798	0.492711	0.00328892	0.0059607	0.582555
cg24166018	0.00823343	0.0164568	0.618152	0.0067373	0.00925788	0.468775	0.00329576	0.0132717	0.804478
cg24166022	-0.0014089	0.0113709	0.901684	-0.00562984	0.00639681	0.381286	0.00264547	0.00917018	0.773677
cg24166097	-0.00778182	0.00745388	0.299448	0.00419244	0.00419324	0.320241	0.00124569	0.00601124	0.836329
cg24166100	-0.035022	0.0145403	0.0181738	0.0123151	0.00817973	0.135888	0.0190303	0.0117261	0.108314
cg24166112	0.000243842	0.00266508	0.927314	-5.06958e-05	0.00149926	0.973105	0.00301308	0.00214927	0.164584
cg24166129	0.0360469	0.0118102	0.00303157	-0.0131806	0.00664393	0.0504988	-0.0210711	0.00952444	0.0296265
cg24166144	0.0119732	0.01763	0.498897	-0.00511779	0.00991789	0.607183	-0.00573098	0.0142178	0.687899
cg24166172	0.00677312	0.00256139	0.00974744	-0.00131306	0.00144093	0.364738	-0.00292948	0.00206566	0.159793
cg24166175	0.13748	0.0959389	0.155527	-0.0452014	0.0539712	0.404655	-0.0741399	0.0773707	0.340658
cg24166178	0.0128606	0.0180045	0.477001	-0.00442393	0.0101286	0.663381	-0.00379074	0.0145199	0.794668
cg24166294	-0.0333155	0.0239274	0.167445	0.0120305	0.0134605	0.373973	0.0221982	0.0192964	0.253215
cg24166295	0.00869601	0.023588	0.713296	0.00387204	0.0132696	0.771152	0.000355836	0.0190227	0.98512
cg24166386	-0.0208815	0.0102968	0.0456955	0.0034343	0.00579252	0.554832	0.02625	0.0083039	0.00217817
cg24166450	-0.00349132	0.0187833	0.852987	-0.00104978	0.0105667	0.921096	-0.00896853	0.0151479	0.555381
cg24166457	0.00324474	0.00677473	0.633206	-0.01002	0.00381118	0.0101589	0.00304564	0.00546353	0.578685
cg24166463	-0.00984377	0.0210725	0.641597	0.000235705	0.0118545	0.984183	-0.00547989	0.0169941	0.747897
cg24166520	-0.00426153	0.00254329	0.0974923	0.00116339	0.00143075	0.418414	-0.000624682	0.00205106	0.761441
cg24166550	-0.00417533	0.00883504	0.637719	-0.00254147	0.00497022	0.610439	0.00926895	0.00712509	0.196812
cg24166628	-0.00957813	0.0115394	0.408844	0.00522466	0.00649159	0.423161	0.00763298	0.00930606	0.414387
cg24166694	0.00422441	0.00431557	0.330419	-0.000900319	0.00242776	0.711677	-0.00269501	0.00348033	0.44087
cg24166718	0.00613896	0.0153955	0.691078	-0.00174433	0.00866089	0.840865	-0.0123967	0.0124159	0.320891
cg24166763	0.0242372	0.00929914	0.0108033	-0.00922282	0.0052313	0.0814938	-0.0192016	0.00749936	0.0122211
cg24166786	0.00358202	0.00260556	0.17282	-0.00186537	0.00146578	0.206625	-0.00195972	0.00210127	0.35365
cg24166814	0.0100323	0.0198589	0.61474	-0.00961542	0.0111718	0.391831	0.000678958	0.0160154	0.966284
cg24166864	0.00178517	0.00553585	0.747885	0.00125465	0.00311423	0.688051	-0.00253686	0.00446442	0.571371
cg24166889	0.00989611	0.0195437	0.613917	-0.00472147	0.0109945	0.66869	-0.00683736	0.0157612	0.665526
cg24166893	-0.00105246	0.00317325	0.740958	0.00114584	0.00178514	0.522681	0.000162304	0.00255909	0.949579
cg24166901	-0.00663875	0.0103106	0.521391	0.00111285	0.00580033	0.84831	0.00532078	0.00831509	0.523962
cg24166916	-0.075928	0.102243	0.459757	-0.0086686	0.0575176	0.88056	0.0433003	0.0824546	0.600852
cg24166924	0.00347394	0.0146213	0.812768	-0.00642991	0.00822535	0.436552	-0.00120509	0.0117915	0.918839
cg24166966	0.0109786	0.00614989	0.0778005	-0.00430448	0.00345967	0.21685	-0.00442541	0.00495962	0.374758
cg24167027	-0.000868458	0.00799823	0.913791	0.00687809	0.00449947	0.130066	0.00202411	0.00645024	0.754439
cg24167037	-0.0159571	0.0365238	0.663296	0.00273826	0.0205468	0.894295	0.0113699	0.0294549	0.700453
cg24167163	0.00128316	0.00609951	0.833882	-0.00258214	0.00343133	0.453818	-0.000451014	0.00491899	0.927162
cg24167223	-0.00320155	0.00789181	0.685997	-0.00119199	0.0044396	0.788973	0.00661739	0.00636441	0.301405
cg24167264	0.00452186	0.00680102	0.507927	-0.00660035	0.00382597	0.0881355	-0.00453138	0.00548473	0.411015
cg24167314	-0.0118519	0.00838543	0.161191	0.00139958	0.00471729	0.767426	0.00716292	0.0067625	0.292504
cg24167328	0.00488051	0.00960702	0.612759	-0.00258613	0.00540451	0.633513	-0.00578645	0.00774766	0.457206
cg24167349	-0.00373612	0.00871105	0.669085	-0.00606115	0.00490047	0.219549	0.00888312	0.00702509	0.209512
cg24167378	-0.000895816	0.0181009	0.960645	-0.00974235	0.0101828	0.34141	-7.76379e-05	0.0145976	0.995769
cg24167422	0.00494209	0.0036198	0.175763	-0.00152288	0.00203635	0.456616	-0.000978513	0.00291921	0.738302
cg24167473	-0.00878142	0.0167313	0.601053	0.00678488	0.0094123	0.472978	0.00358955	0.0134931	0.790861
cg24167515	-0.0146428	0.0146392	0.320032	-0.00118463	0.00823539	0.885962	-0.00179893	0.0118059	0.879251
cg24167567	0.0050962	0.00835188	0.543366	-0.00464465	0.00469842	0.325686	-0.00679768	0.00673544	0.315723
cg24167603	0.00507228	0.00572203	0.377877	-0.00140488	0.00321897	0.663625	-0.00342413	0.00461457	0.460117
cg24167606	-0.000569382	0.0145309	0.968835	0.00917852	0.00817449	0.264674	0.00196683	0.0117186	0.867109
cg24167611	-0.0242321	0.00740953	0.00155211	0.0126992	0.00416829	0.00308235	0.0025225	0.00597547	0.673987
cg24167624	0.0102998	0.0139914	0.463664	-0.0026098	0.00787098	0.741029	0.00147962	0.0112835	0.895981
cg24167652	0.00029472	0.00642464	0.963519	-0.00196122	0.00361423	0.5888	-4.90365e-05	0.0051812	0.992471
cg24167667	0.0169637	0.020155	0.40234	-0.0118001	0.0113384	0.300957	-0.0126628	0.0162542	0.438114
cg24167683	0.00297137	0.00302737	0.329132	-0.00347522	0.00170307	0.044398	-0.00255145	0.00244145	0.298959
cg24167726	0.0532391	0.0181331	0.00427586	-0.0271112	0.0102009	0.00939701	-0.0271688	0.0146236	0.0666487
cg24167747	-0.0310082	0.0567212	0.586033	0.0401001	0.031909	0.212303	0.0189361	0.0457432	0.679942
cg24167776	-0.000249498	0.0115225	0.982775	0.000176653	0.00648208	0.978322	-0.00444274	0.00929242	0.633804
cg24167790	0.00734282	0.0114498	0.523049	-0.00904666	0.00644116	0.163811	-0.0046399	0.00923375	0.61662
cg24167841	-0.000111201	0.00743875	0.988108	-0.00109734	0.00418473	0.793783	0.00105546	0.00599904	0.860761
cg24167897	-0.00250942	0.00485339	0.606468	0.000680055	0.00273031	0.803903	0.000123317	0.00391405	0.97494
cg24167899	-0.0145609	0.0107431	0.17889	0.00731755	0.00604359	0.22933	0.0101517	0.00866382	0.244576
cg24167928	-0.00490872	0.0198298	0.805086	-7.93687e-05	0.0111554	0.99434	-0.00271381	0.0159919	0.86565
cg24168002	0.0260616	0.0149964	0.0858567	-0.0150791	0.00843633	0.0774367	-0.0174145	0.0120939	0.153557
cg24168061	0.00487706	0.00926329	0.599916	0.0069482	0.00521114	0.185984	-0.00279997	0.00747045	0.708738
cg24168083	-0.0152596	0.0175784	0.387791	0.00549576	0.00988888	0.579841	-0.00523866	0.0141762	0.712646
cg24168114	0.0134913	0.0116672	0.250782	-0.0128468	0.0065635	0.0535936	-0.0159959	0.00940913	0.0927791
cg24168158	0.00322595	0.00850216	0.705317	0.00313187	0.00478296	0.514367	0.000668137	0.00685663	0.922603
cg24168178	0.0124894	0.00968748	0.200816	0.00372581	0.00544977	0.496047	-0.0138762	0.00781254	0.0792879
cg24168190	-0.0139915	0.0086515	0.109534	0.00188784	0.00486697	0.699069	0.00873027	0.00697707	0.214265
cg24168221	0.00564289	0.0122818	0.647082	0.00207179	0.00690921	0.765016	-0.000799499	0.00990473	0.935855
cg24168276	0.0166995	0.0204049	0.415414	-0.00887291	0.011479	0.441683	-0.0101815	0.0164557	0.537754
cg24168284	0.0298624	0.0123383	0.0176377	-0.00642614	0.00694102	0.357161	-0.0117804	0.00995034	0.239747
cg24168308	-0.0105876	0.0113985	0.355591	0.00559787	0.00641232	0.38513	0.00646239	0.00919241	0.483968
cg24168329	-0.00053195	0.0166842	0.97464	0.008394	0.00938583	0.373672	-0.00207679	0.0134551	0.8777
cg24168413	-0.00251674	0.0227345	0.912114	-0.00734451	0.0127895	0.567308	0.0126609	0.0183344	0.491728
cg24168469	-0.00240335	0.00659065	0.716271	0.00262078	0.00370762	0.481586	0.0025498	0.00531508	0.632652
cg24168484	0.00836492	0.0138868	0.548536	-0.00231758	0.00781215	0.767447	-0.000961628	0.0111991	0.931775
cg24168488	-0.0163621	0.018068	0.367714	0.00918937	0.0101643	0.368505	0.0213396	0.014571	0.146741
cg24168516	-0.0031043	0.0270332	0.908848	-0.00233323	0.0152077	0.878427	-0.0172754	0.0218011	0.430328
cg24168538	-0.0332039	0.018179	0.0712861	0.0246234	0.0102267	0.0182148	0.0174157	0.0146606	0.238172
cg24168549	0.00792522	0.0148112	0.59399	-0.0017587	0.00833216	0.833335	-0.015154	0.0119446	0.208015
cg24168615	0.0230685	0.0261687	0.380516	0.00198124	0.0147214	0.89326	0.00472917	0.0211039	0.823226
cg24168641	0.0168731	0.0142287	0.238987	-0.00697016	0.00800449	0.386326	-0.0111672	0.0114749	0.333222
cg24168646	-0.00409497	0.0117688	0.728737	0.0225131	0.00662063	0.0010269	0.00437979	0.00949104	0.645643
cg24168669	-0.00359625	0.00918187	0.696283	0.000479797	0.00516533	0.926211	0.0045717	0.00740479	0.538623
cg24168751	-0.0174263	0.018776	0.355976	0.0108829	0.0105626	0.305781	0.014323	0.0151421	0.346877
cg24168797	-0.0087485	0.0124813	0.485262	0.00301274	0.00702145	0.668953	0.0100937	0.0100656	0.318811
cg24168798	0.0039809	0.00640532	0.535935	0.00064069	0.00360336	0.859301	-0.00211916	0.00516562	0.68266
cg24168828	-0.00293011	0.00813349	0.719552	0.00070382	0.00457556	0.878115	0.00549336	0.00655932	0.404666
cg24168835	0.00692366	0.0135552	0.610833	0.00168729	0.00762559	0.825415	-0.00405157	0.0109317	0.711838
cg24168884	-0.000575118	0.00511141	0.910679	-0.000575442	0.00287546	0.841864	0.00150873	0.00412213	0.71527
cg24168924	-0.00371299	0.00742672	0.618402	0.00534947	0.00417796	0.203886	0.0011899	0.00598933	0.842996
cg24168930	0.010992	0.00805588	0.176021	0.00103684	0.0045319	0.819585	-0.0134775	0.00649673	0.0410575
cg24169001	0.000913038	0.00866188	0.9163	-0.00628237	0.00487281	0.200801	0.0101646	0.00698544	0.149323
cg24169009	0.00407955	0.0298347	0.891561	-0.0114705	0.0167838	0.496195	-0.0189303	0.0240604	0.433599
cg24169027	-0.0158268	0.0120728	0.193406	0.00883299	0.00679165	0.196922	0.00659347	0.0097362	0.500111
cg24169118	0.0196181	0.00860988	0.0252007	-0.0110948	0.00484356	0.0244606	-0.0123135	0.0069435	0.0797477
cg24169178	-0.0121037	0.0235874	0.609181	0.0104452	0.0132693	0.433369	0.0129104	0.0190222	0.499171
cg24169248	-0.000874763	0.00323071	0.787228	0.00359226	0.00181746	0.0513375	0.000146662	0.00260543	0.955242
cg24169315	0.00510696	0.00589507	0.388759	-0.00271283	0.00331632	0.415631	-0.00234901	0.00475413	0.62251
cg24169326	-0.0173476	0.00844628	0.0430606	0.00765031	0.00475152	0.111089	0.0134827	0.00681157	0.0510088
cg24169332	0.0049782	0.0586545	0.932562	0.038238	0.0329965	0.249763	-0.033683	0.0473024	0.478366
cg24169417	-0.00209125	0.00882583	0.813269	-0.00415798	0.00496504	0.404687	0.00353541	0.00711766	0.620675
cg24169459	0.00404261	0.011639	0.729199	-0.00044866	0.00654759	0.94553	-0.00271359	0.00938632	0.773209
cg24169466	-0.0032265	0.00764392	0.674017	-0.00012374	0.00430015	0.977111	-0.00304293	0.00616449	0.622846
cg24169486	-7.1339e-05	0.00824925	0.99312	-0.00650715	0.00464068	0.164498	0.00875437	0.00665267	0.19174
cg24169503	0.0217827	0.0194753	0.266514	-0.0103835	0.010956	0.345946	-0.0213448	0.015706	0.177733
cg24169546	0.0177131	0.00830037	0.0357228	-0.0063001	0.00466944	0.180849	-0.0104744	0.00669389	0.121352
cg24169562	0.0011149	0.00402152	0.782275	0.00154738	0.00226234	0.495852	-0.000972548	0.00324319	0.765005
cg24169669	0.00496493	0.00963499	0.60768	0.000947839	0.00542024	0.861597	0.00111082	0.00777021	0.886661
cg24169711	0.0130944	0.00996607	0.192417	-0.00288613	0.00560649	0.60804	-0.0115392	0.00803722	0.154753
cg24169735	0.00314978	0.0147363	0.831259	0.00242675	0.00829001	0.77044	-0.00289887	0.0118842	0.807875
cg24169765	0.00654501	0.0159236	0.682088	-0.00737284	0.00895795	0.412783	-0.00155162	0.0128417	0.904114
cg24169768	0.00376671	0.008998	0.676552	-0.0042726	0.0050619	0.400999	-0.00079885	0.00725651	0.9126
cg24169771	0.0130366	0.0144926	0.370908	-0.00505158	0.00815293	0.537177	-0.0159988	0.0116877	0.174651
cg24169773	-0.0177861	0.0130434	0.176294	0.00984072	0.0073377	0.183455	0.0142539	0.010519	0.178986
cg24169812	-0.0121209	0.0175601	0.491915	0.014598	0.00987859	0.143174	0.00991198	0.0141615	0.485886
cg24169816	-0.0364945	0.014335	0.0127057	0.00728075	0.00806427	0.369162	0.0288439	0.0115606	0.014529
cg24169820	0.00249129	0.00611735	0.684848	0.00422498	0.00344137	0.222947	-0.00232722	0.00493338	0.638329
cg24169822	-0.0153147	0.00896911	0.0913817	0.0111268	0.00504565	0.0301387	0.0133547	0.00723321	0.0683286
cg24169875	-0.0040368	0.0234155	0.863534	0.0279367	0.0131726	0.0368497	-0.00314754	0.0188836	0.868017
cg24169907	0.00871167	0.0112907	0.442504	-0.00715709	0.00635167	0.262996	-0.0123328	0.00910547	0.179184
cg24169915	-0.0170539	0.01953	0.385005	0.0154735	0.0109868	0.162667	0.0205758	0.0157501	0.194944
cg24169995	0.00159485	0.01058	0.880536	0.00499421	0.00595184	0.403765	-0.0042928	0.00853229	0.616178
cg24170040	0.00177172	0.0262468	0.94634	-0.0117485	0.0147653	0.428432	-0.000197609	0.0211669	0.992573
cg24170067	-0.00908379	0.0095735	0.345388	-0.00547699	0.00538565	0.312059	0.0158377	0.00772062	0.043311
cg24170085	-0.029795	0.0247765	0.232489	0.0266476	0.0139382	0.0592663	0.0203401	0.0199812	0.311584
cg24170090	-0.00227072	0.00363871	0.53427	0.00232374	0.00204699	0.259483	0.00242645	0.00293447	0.410621
cg24170166	-0.00776547	0.0128691	0.547836	0.0015281	0.00723962	0.833335	0.00965633	0.0103784	0.354785
cg24170212	0.00615309	0.0614257	0.920444	-0.0492594	0.0345555	0.157671	0.0507768	0.0495372	0.30826
cg24170269	0.000145404	0.00267593	0.956794	-0.000758613	0.00150537	0.615608	0.00130986	0.00215802	0.545487
cg24170306	0.0051599	0.010778	0.633349	-0.00541523	0.00606323	0.374311	-0.00527015	0.00869197	0.545916
cg24170343	0.0446508	0.0210246	0.0365977	-0.0382289	0.0118275	0.00174886	-0.025244	0.0169554	0.140228
cg24170344	0.0120641	0.00569453	0.037049	-0.00862084	0.00320351	0.00857471	-0.0095869	0.0045924	0.0398316
cg24170415	-0.0128757	0.00496343	0.011167	0.00502153	0.00279222	0.0756629	0.00995322	0.00400279	0.0148542
cg24170424	0.00545064	0.00917791	0.554165	0.000367551	0.00516311	0.943415	-0.000874017	0.00740159	0.906279
cg24170443	0.00474924	0.00873564	0.588097	-0.00256913	0.00491431	0.602483	-0.00551494	0.00704493	0.435906
cg24170465	0.0211064	0.0244508	0.390447	-0.0197579	0.013755	0.154555	0.00140907	0.0197185	0.9432
cg24170498	0.010993	0.0144172	0.447877	-0.00379572	0.00811049	0.640982	-0.0235664	0.0116268	0.0458072
cg24170529	-0.0180589	0.0173828	0.3018	0.00642474	0.00977885	0.512953	0.0102064	0.0140185	0.468573
cg24170535	-0.00392137	0.00312436	0.212884	0.00127473	0.00175763	0.470287	0.00219667	0.00251966	0.385769
cg24170566	-0.0149766	0.00977207	0.12909	0.00012313	0.00549735	0.982183	0.0134097	0.00788076	0.0924899
cg24170700	-0.000302027	0.03884	0.993814	-0.0262976	0.0218497	0.232098	0.0125626	0.0313228	0.689375
cg24170716	-0.00761633	0.00873567	0.385738	0.000822422	0.00491432	0.867491	0.00586092	0.00704495	0.407779
cg24170720	-6.02498e-05	0.0040094	0.988046	0.000313398	0.00225552	0.889821	-0.00186767	0.00323341	0.565051
cg24170731	-0.00564326	0.0123047	0.647672	0.0047437	0.00692209	0.49502	-0.00863693	0.00992319	0.386545
cg24170764	0.011638	0.0118777	0.329957	-0.00349504	0.00668189	0.602292	-0.0106897	0.00957886	0.267581
cg24170784	0.0331734	0.0226361	0.146471	-0.0146573	0.0127341	0.25295	-0.00742362	0.018255	0.685279
cg24170947	0.00276929	0.00277253	0.320711	-0.000334541	0.00155971	0.830679	-0.00348826	0.00223593	0.122453
cg24170996	0.00845669	0.00983111	0.3921	-0.00190383	0.00553057	0.731518	-0.00845061	0.00792837	0.289501
cg24171047	-0.00282354	0.020893	0.892818	0.00642127	0.0117535	0.586272	-0.00371113	0.0168493	0.826201
cg24171114	0.00223763	0.00387118	0.564778	-0.00121493	0.00217776	0.578393	-0.00352392	0.00312194	0.262176
cg24171152	-0.00603213	0.00840452	0.474895	0.00414964	0.00472803	0.382598	0.00494231	0.00677789	0.467895
cg24171179	-0.0173741	0.0155939	0.268352	0.0092005	0.00877248	0.297247	0.018626	0.0125758	0.142279
cg24171239	-0.00301271	0.0194772	0.877441	-0.0149247	0.010957	0.17676	-0.00101395	0.0157075	0.948682
cg24171264	0.00234003	0.00813384	0.774284	-0.00339451	0.00457576	0.460225	-0.00296821	0.0065596	0.652062
cg24171270	0.00225626	0.0232269	0.922844	-0.0218041	0.0130665	0.0988548	0.00961094	0.0187315	0.60922
cg24171294	-0.0102756	0.00357237	0.00508366	0.00184695	0.00200967	0.360678	0.00957115	0.00288097	0.00131827
cg24171337	-0.0053859	0.0114106	0.638131	-0.0155964	0.00641914	0.0172176	0.0147874	0.00920219	0.111774
cg24171409	-0.00373623	0.00841327	0.658107	0.00166499	0.00473295	0.725869	0.00244452	0.00678494	0.719527
cg24171501	-0.00780745	0.0244593	0.750357	-0.0127472	0.0137598	0.356857	-0.00969698	0.0197254	0.62427
cg24171531	0.00177626	0.0183115	0.922953	0.0097035	0.0103013	0.348878	0.00817579	0.0147675	0.581282
cg24171539	-0.0314104	0.0173761	0.0741943	0.0095275	0.00977507	0.332488	0.0358707	0.0140131	0.012242
cg24171547	-0.0038731	0.00568095	0.497239	-0.00381626	0.00319587	0.235752	-0.000864128	0.00458145	0.850845
cg24171555	-0.0194185	0.0179335	0.281957	0.00634143	0.0100886	0.531315	0.0168229	0.0144626	0.248003
cg24171594	-0.00209731	0.0117299	0.85852	0.00387238	0.00659874	0.558869	0.00492469	0.00945966	0.604
cg24171613	-0.0292304	0.0211657	0.17089	0.0137051	0.0119069	0.252952	0.0184498	0.0170692	0.282807
cg24171628	0.00096044	0.0156857	0.951319	-0.00254812	0.0088241	0.773462	0.005735	0.0126498	0.651441
cg24171640	-0.0092801	0.0074928	0.218927	0.00650012	0.00421513	0.126767	0.00525882	0.00604263	0.386595
cg24171654	-0.00435217	0.0090132	0.630432	-0.00543597	0.00507045	0.286714	0.00326625	0.00726877	0.65432
cg24171689	0.00420059	0.0109475	0.702158	-0.00693518	0.00615862	0.263296	-0.00183269	0.00882872	0.836052
cg24171764	0.00585453	0.00642914	0.365069	0.00837377	0.00361676	0.0230082	-0.00425283	0.00518483	0.414371
cg24171803	0.0118312	0.0408557	0.772839	-0.00314535	0.0229837	0.891472	-0.0212758	0.0329484	0.520193
cg24171807	-0.00556658	0.0163086	0.733699	0.00933355	0.00917454	0.311882	-0.00421294	0.0131522	0.74951
cg24171870	-0.0156351	0.00933989	0.0978043	-0.00231499	0.00525423	0.660624	0.00812475	0.00753222	0.283788
cg24171875	-0.00348092	0.00296488	0.243653	0.00053657	0.00166791	0.748469	0.00283356	0.00239105	0.239293
cg24171886	0.0246425	0.0209632	0.243072	-0.00752641	0.011793	0.525054	-0.00124837	0.016906	0.94131
cg24171907	-0.00144946	0.00317994	0.649687	0.000846069	0.0017889	0.637458	0.000730116	0.00256449	0.776565
cg24171934	-0.00784973	0.00962816	0.417186	-0.00268251	0.0054164	0.621696	0.00339642	0.0077647	0.662918
cg24171938	-0.00191767	0.00384361	0.619121	-0.00128963	0.00216226	0.552476	0.00441968	0.00309971	0.157578
cg24171992	-0.0144385	0.0153121	0.348378	-0.00333724	0.00861393	0.699411	0.00638559	0.0123485	0.60642
cg24172054	0.0271547	0.0496573	0.58592	-0.0355339	0.0279351	0.206837	-0.0103874	0.0400465	0.795967
cg24172072	-0.00258969	0.00394893	0.513727	-0.00183858	0.0022215	0.410197	0.00379549	0.00318464	0.236652
cg24172154	0.00666417	0.00941321	0.480907	0.00691608	0.00529547	0.195064	-0.0107506	0.00759135	0.160383
cg24172166	0.0245871	0.0156419	0.119694	-0.0147021	0.00879945	0.0984397	-0.012992	0.0126145	0.305967
cg24172167	-0.000574555	0.00334599	0.86407	-0.00167768	0.00188231	0.375292	0.00258769	0.0026984	0.340291
cg24172173	-0.00269669	0.00362855	0.459417	-0.000381109	0.00204127	0.852339	0.00141962	0.00292627	0.628833
cg24172200	0.00836035	0.0143089	0.560582	-0.00350755	0.00804958	0.664128	-0.00963043	0.0115395	0.406304
cg24172215	-0.0073997	0.00775329	0.34259	0.00684753	0.00436167	0.120146	0.00526639	0.0062527	0.402007
cg24172269	-0.00178555	0.0022797	0.435662	-0.00160234	0.00128246	0.214939	0.00114022	0.00183848	0.536787
cg24172278	0.0125617	0.0118416	0.291781	-0.0122375	0.00666161	0.0697013	-0.00282854	0.00954978	0.767808
cg24172291	-0.00274539	0.00252331	0.279666	-0.00141881	0.00141951	0.320386	0.00244129	0.00203495	0.233596
cg24172324	0.0300706	0.0284848	0.294109	-0.0154176	0.0160243	0.33871	-0.0341631	0.0229718	0.140668
cg24172416	0.0045463	0.00571809	0.428786	-0.00176902	0.00321676	0.583805	-0.00173698	0.0046114	0.707358
cg24172434	-0.0132938	0.00809898	0.104405	0.00242261	0.00455615	0.596304	0.0020578	0.00653149	0.753489
cg24172509	-0.0163123	0.0213696	0.447373	-0.00924789	0.0120216	0.443865	0.00669441	0.0172337	0.698655
cg24172523	0.00485528	0.00967251	0.616989	-0.00411093	0.00544134	0.452038	0.00441011	0.00780047	0.573315
cg24172530	0.0151772	0.0112451	0.180704	-0.0107649	0.00632601	0.0924705	-0.0101361	0.00906869	0.266841
cg24172553	-0.0224145	0.0248344	0.369311	0.00420267	0.0139708	0.764287	-0.00552337	0.0200279	0.783383
cg24172570	0.00208844	0.0158354	0.895388	-0.00178921	0.00890835	0.841299	0.00352719	0.0127706	0.783068
cg24172617	-0.0687873	0.0264561	0.0109896	0.0327987	0.0148831	0.0302453	0.0706302	0.0213357	0.00136834
cg24172651	0.000873897	0.00977732	0.92899	-0.00322523	0.00550031	0.559179	-0.00109473	0.007885	0.889907
cg24172675	0.00309985	0.0145976	0.83234	-0.00151282	0.00821201	0.854279	0.00247598	0.0117724	0.83392
cg24172766	0.0137696	0.0076431	0.0751576	-0.00304848	0.00429968	0.480264	-0.0130653	0.00616383	0.0369506
cg24172772	-0.00279751	0.0174114	0.872734	0.0260954	0.00979492	0.00923244	-0.010209	0.0140416	0.469188
cg24172774	0.00779448	0.0170777	0.649257	0.0139941	0.00960719	0.148904	-0.0151194	0.0137724	0.275393
cg24172907	0.0176145	0.00903541	0.0545331	-0.0176084	0.00508294	0.000835492	-0.00429149	0.00728667	0.557457
cg24172946	-0.0079074	0.028092	0.779025	-0.00967629	0.0158034	0.541979	-0.0169978	0.022655	0.455152
cg24172986	0.000315867	0.00256084	0.902125	-4.04263e-05	0.00144062	0.977679	9.56995e-05	0.00206521	0.963149
cg24172989	0.00157211	0.00404016	0.698159	-0.00333601	0.00227282	0.145854	-0.0022046	0.00325821	0.500479
cg24173049	-0.000473732	0.00589521	0.936141	-0.00121795	0.0033164	0.714343	-0.00127429	0.00475423	0.789324
cg24173064	0.00717414	0.0115528	0.536269	0.0050342	0.00649912	0.440727	-0.00541859	0.00931684	0.562381
cg24173069	0.0248788	0.0133386	0.065608	-0.00912573	0.00750376	0.227293	-0.0167134	0.010757	0.123968
cg24173182	-0.000937707	0.0234086	0.968141	-0.00390134	0.0131687	0.767755	0.000298987	0.018878	0.987401
cg24173234	0.0395516	0.0223582	0.0804816	-0.0130924	0.0125778	0.300868	-0.0393262	0.018031	0.031943
cg24173246	0.0027361	0.00925513	0.768233	-0.00306308	0.00520655	0.557883	0.000851109	0.00746387	0.909483
cg24173282	0.0087707	0.0148548	0.556471	0.00878296	0.00835671	0.296234	-0.00392421	0.0119798	0.744043
cg24173387	-0.00242906	0.0102717	0.813629	-0.0030439	0.00577843	0.599725	0.00312553	0.00828369	0.706883
cg24173410	0.00609193	0.00743818	0.415072	-0.00011989	0.00418441	0.97721	-0.000403063	0.00599858	0.946586
cg24173411	-0.000145716	0.00386162	0.969988	-0.000565848	0.00217238	0.795129	0.00136408	0.00311423	0.662485
cg24173422	-0.00126504	0.00720227	0.860991	-0.00339095	0.0040517	0.404984	-0.00204207	0.00580833	0.726026
cg24173425	-0.00454076	0.0113096	0.689063	0.00592069	0.00636231	0.354702	0.00419868	0.00912072	0.646444
cg24173468	0.00378886	0.00550963	0.493527	-0.00608121	0.00309949	0.0530339	-0.00317096	0.00444328	0.477397
cg24173502	0.00135972	0.0188722	0.942733	-0.00230398	0.0106167	0.828717	-0.00753343	0.0152197	0.621891
cg24173551	0.00309146	0.00526107	0.558352	-0.00199685	0.00295966	0.501704	-0.00186259	0.00424283	0.661778
cg24173575	0.00716713	0.00902629	0.42939	0.000704001	0.00507781	0.890061	-0.00132843	0.00727932	0.85563
cg24173584	-0.0035565	0.00888008	0.68979	-0.00666787	0.00499556	0.185519	0.00225427	0.00716141	0.7537
cg24173596	0.0899632	0.0420256	0.0351643	-0.00685897	0.0236418	0.772431	-0.0669461	0.0338918	0.0514808
cg24173602	-0.0113858	0.00857263	0.187684	-3.02187e-05	0.0048226	0.995015	0.0108644	0.00691347	0.119785
cg24173616	0.00789931	0.00757908	0.30025	-0.00727458	0.00426367	0.0916267	-0.006788	0.00611221	0.269887
cg24173621	-0.000864179	0.0199159	0.965491	-0.0112247	0.0112039	0.319256	0.0119679	0.0160613	0.458246
cg24173624	0.00754854	0.0123718	0.543396	-0.00271184	0.00695985	0.697777	-0.00444552	0.00997732	0.657046
cg24173629	-0.00331754	0.0133412	0.804217	-0.00131798	0.00750519	0.861018	0.00859115	0.0107591	0.426806
cg24173753	-0.0020596	0.0120946	0.865186	-0.00670711	0.00680393	0.327044	0.00231802	0.00975381	0.812722
cg24173759	-0.0333733	0.03864	0.390184	-0.00583759	0.0217372	0.788925	0.0431848	0.0311615	0.169422
cg24173769	0.00129505	0.0158364	0.935016	-0.0144367	0.00890887	0.108832	-0.000686542	0.0127714	0.957255
cg24173881	-0.0186908	0.0192754	0.334961	0.00381241	0.0108436	0.726021	0.0245166	0.0155448	0.118475
cg24173884	0.0255515	0.0353931	0.472317	-0.0333151	0.0199107	0.0979594	-0.0273972	0.0285431	0.33985
cg24173903	0.00266431	0.0124849	0.831524	0.00523481	0.00702346	0.458127	-0.00376405	0.0100685	0.709451
cg24173921	0.00531122	0.00509343	0.300016	0.00249942	0.00286535	0.385508	-0.00290545	0.00410763	0.481297
cg24173997	0.0185628	0.0150235	0.220018	0.00734893	0.0084516	0.387005	-0.0093494	0.0121158	0.442451
cg24174020	0.00129526	0.0117684	0.912619	-0.0113254	0.00662039	0.0907866	-0.00144401	0.00949069	0.879429
cg24174072	0.0229649	0.0197411	0.247962	0.00248691	0.0111055	0.823346	-0.0178814	0.0159204	0.264524
cg24174145	-0.0150941	0.0106184	0.158827	0.00405455	0.00597345	0.499133	0.0104179	0.00856327	0.227132
cg24174232	-0.00836727	0.0233093	0.72051	0.00175606	0.0131128	0.893783	0.0120942	0.018798	0.521712
cg24174281	0.00440337	0.0144677	0.761598	0.00991471	0.0081389	0.226523	-0.00344027	0.0116676	0.768821
cg24174307	0.00217791	0.00774759	0.779311	0.00053158	0.00435847	0.903215	-0.00140142	0.0062481	0.823066
cg24174342	0.00158258	0.00811872	0.845913	-0.00139722	0.00456725	0.760413	-0.00343262	0.0065474	0.601454
cg24174557	0.0179126	0.016878	0.291561	0.00233502	0.00949485	0.806334	-0.0193796	0.0136114	0.158172
cg24174604	0.0093038	0.00684015	0.177371	-0.00856742	0.00384798	0.0286274	-0.00218042	0.00551629	0.693635
cg24174608	0.000220383	0.00558316	0.968606	0.00184373	0.00314085	0.558749	-0.00170776	0.00450258	0.705423
cg24174649	-0.0189338	0.00929973	0.0448693	0.00354367	0.00523164	0.500021	0.0113526	0.00749984	0.133808
cg24174665	-0.00455474	0.00510258	0.374574	2.35292e-05	0.0028705	0.993479	-0.000608925	0.00411502	0.882712
cg24174730	0.00498655	0.0125644	0.692451	0.00423009	0.0070682	0.551119	-0.00475565	0.0101327	0.640029
cg24174782	-0.0151907	0.0244091	0.535386	0.0151633	0.0137315	0.272592	0.016894	0.0196849	0.393184
cg24174848	0.01901	0.01758	0.282604	-0.0168113	0.00988976	0.0928124	-0.0124718	0.0141775	0.381509
cg24174911	0.0118022	0.00848673	0.167958	-0.00652273	0.00477428	0.175473	-0.0020551	0.00684419	0.764705
cg24174925	2.92827e-05	0.0149416	0.998441	0.00995112	0.00840554	0.239762	0.000350326	0.0120498	0.976874
cg24174934	-0.0286332	0.0214289	0.185051	0.0152836	0.012055	0.208324	0.0266294	0.0172815	0.12705
cg24174941	0.00262753	0.0134512	0.845594	-0.0010802	0.00756707	0.886826	-0.000695865	0.0108478	0.949003
cg24174959	0.00199177	0.00619231	0.748506	-0.00235104	0.00348353	0.501571	0.000306262	0.00499384	0.951242
cg24174962	-0.0189686	0.0107015	0.079891	0.00804722	0.00602019	0.184886	-0.00172378	0.00863027	0.842164
cg24174988	-0.00159333	0.00476184	0.738748	0.00499513	0.00267881	0.0656772	-0.00262939	0.00384022	0.495397
cg24174996	-0.0199258	0.00964106	0.0417995	0.0135378	0.00542365	0.0144892	0.0125772	0.00777511	0.109448
cg24175014	-0.00371218	0.0255861	0.884987	-0.00203623	0.0143937	0.887836	0.00707321	0.0206341	0.732602
cg24175137	0.00948671	0.0277444	0.733245	-0.0151023	0.0156078	0.335982	-0.00766782	0.0223746	0.732669
cg24175188	-0.0254628	0.0157516	0.109688	0.0106476	0.00886121	0.232859	0.0150429	0.012703	0.239635
cg24175288	0.0127816	0.0183359	0.487655	-0.00302557	0.010315	0.769994	-0.0165156	0.0147871	0.267188
cg24175289	-0.00322285	0.00845239	0.703936	-0.00112578	0.00475496	0.813413	0.00135605	0.0068165	0.842788
cg24175311	-0.00168061	0.00919267	0.855374	-0.000721611	0.00517141	0.889355	-0.00966546	0.0074135	0.195833
cg24175412	0.00488166	0.00613312	0.428277	-0.00598538	0.00345023	0.0864053	-0.00060542	0.0049461	0.902868
cg24175498	-0.00580252	0.0243423	0.812166	0.00949473	0.0136939	0.489979	-0.00368627	0.019631	0.851498
cg24175522	0.00996054	0.0065825	0.133943	-0.00439012	0.00370304	0.239106	-0.00860907	0.00530851	0.108561
cg24175561	0.0146354	0.0077952	0.0638816	-0.00356142	0.00438525	0.418982	-0.00561657	0.0062865	0.374147
cg24175580	0.00387999	0.00888391	0.663405	-0.0025249	0.00499771	0.614718	-0.000888096	0.0071645	0.901641
cg24175582	0.00524195	0.0158433	0.741563	0.0017249	0.00891277	0.847004	-0.0126026	0.0127769	0.326759
cg24175608	0.0115904	0.00836642	0.169573	-0.00445667	0.0047066	0.346374	-0.0104939	0.00674716	0.123589
cg24175649	0.00539313	0.013166	0.683111	-0.00883674	0.00740664	0.236156	-0.00592477	0.0106178	0.57831
cg24175693	-0.000310176	0.00934633	0.973603	-0.00326913	0.00525785	0.535763	-0.00976759	0.00753742	0.198525
cg24175748	0.00799498	0.00982783	0.418202	0.00284991	0.00552872	0.607561	-0.0111122	0.00792573	0.164545
cg24175777	-0.00358153	0.00512327	0.486416	0.00247317	0.00288213	0.393249	0.00299037	0.0041317	0.471199
cg24175803	-0.0293158	0.0305484	0.339954	0.00312811	0.0171853	0.855998	0.0122001	0.024636	0.621728
cg24175817	0.00389053	0.00919507	0.673284	-0.00483042	0.00517276	0.353043	0.000890677	0.00741543	0.904678
cg24175822	0.00100609	0.0028421	0.72422	-0.00083532	0.00159885	0.602715	0.000685582	0.00229204	0.765582
cg24175899	-0.000377095	0.00373526	0.919823	-0.00160407	0.0021013	0.447355	-0.000681562	0.00301233	0.821544
cg24176009	0.00182562	0.0192828	0.924795	0.0105764	0.0108477	0.332331	-0.000113288	0.0155508	0.994204
cg24176030	0.00297844	0.00557637	0.594655	0.0035024	0.00313703	0.267368	0.000556931	0.00449711	0.901733
cg24176037	-0.00103074	0.00474617	0.828593	0.00288981	0.00267	0.282168	6.2974e-05	0.00382759	0.986912
cg24176040	0.00921571	0.00864814	0.289609	-0.00577967	0.00486508	0.238146	-0.00381796	0.00697436	0.585519
cg24176071	0.000667882	0.0102534	0.948217	0.000246558	0.00576814	0.966005	-0.0011106	0.00826894	0.893475
cg24176138	-0.000799727	0.00337712	0.813376	-0.00113885	0.00189982	0.550467	0.00168952	0.0027235	0.536689
cg24176257	-0.00257304	0.0166929	0.877865	-0.00699369	0.0093907	0.458479	-0.00197144	0.0134621	0.883918
cg24176318	0.0210247	0.0130128	0.109865	-0.00495516	0.00732043	0.50031	-0.0206604	0.0104942	0.0522416
cg24176323	0.0754819	0.0363304	0.0407589	0.0109823	0.020438	0.592432	-0.0602912	0.0292989	0.0426736
cg24176376	-0.0241723	0.0270341	0.373772	0.0304827	0.0152082	0.0482158	0.00928908	0.0218018	0.671135
cg24176383	-0.00407301	0.0140218	0.772158	-0.00143677	0.00788805	0.855903	-0.00758544	0.0113079	0.504163
cg24176425	-0.00195634	0.00341113	0.567809	-1.05607e-06	0.00191896	0.999562	0.00441766	0.00275093	0.11201
cg24176460	0.012165	0.0185545	0.513829	-0.0183418	0.010438	0.0824826	0.0013232	0.0149634	0.929744
cg24176540	-0.0157846	0.0160575	0.328394	0.0203614	0.00903328	0.0267657	0.00435485	0.0129497	0.737481
cg24176563	-4.21764e-05	0.00593543	0.994347	-0.00404772	0.00333902	0.228777	0.00318494	0.00478667	0.507611
cg24176566	-0.00172093	0.00462515	0.710759	0.000964225	0.00260192	0.71187	8.33189e-05	0.00372999	0.982231
cg24176585	0.047946	0.0194616	0.0157699	0.000669579	0.0109483	0.951377	-0.0333388	0.0156949	0.0365604
cg24176596	-0.00107322	0.0100405	0.915129	0.012417	0.00564837	0.0306433	-0.0043674	0.00809725	0.591043
cg24176601	-0.00755908	0.00839027	0.370169	0.00559522	0.00472001	0.239153	0.00815568	0.00676639	0.231424
cg24176612	-0.00983946	0.0125099	0.433743	0.0112965	0.00703756	0.112164	0.0126388	0.0100887	0.213729
cg24176647	-0.00961736	0.0142843	0.502596	-0.00106018	0.00803577	0.895349	-0.00150802	0.0115197	0.896157
cg24176678	0.00503105	0.00504349	0.321337	0.00207207	0.00283725	0.46721	-0.0043519	0.00406736	0.287668
cg24176680	-0.0131326	0.0061456	0.0354796	0.00811726	0.00345726	0.0212029	0.0137075	0.00495617	0.0069654
cg24176731	-0.00542466	0.0143925	0.70718	-0.00220898	0.00809661	0.785647	0.00770441	0.0116069	0.508629
cg24176744	-0.00239522	0.00297902	0.423622	0.00223776	0.00167587	0.185348	-0.000420385	0.00240245	0.86151
cg24176760	-0.0157274	0.0180859	0.386971	-0.00316486	0.0101744	0.756515	0.0108982	0.0145855	0.457008
cg24176911	-0.01056	0.0138836	0.448998	-0.00484797	0.00781035	0.53645	0.00668529	0.0111966	0.552038
cg24176915	-0.00968461	0.0117966	0.413961	0.00199566	0.00663626	0.764361	0.00330808	0.00951344	0.728905
cg24177002	0.000145321	0.00713533	0.983799	-0.00119506	0.00401403	0.766644	0.00233435	0.00575434	0.686006
cg24177030	0.0110098	0.00876664	0.212601	-0.001021	0.00493174	0.836485	-0.0108127	0.00706992	0.12988
cg24177093	-0.0109006	0.00529304	0.0425148	0.00247053	0.00297764	0.409036	0.00575892	0.00426861	0.180877
cg24177174	-0.0116443	0.0145968	0.427253	0.00858573	0.00821155	0.298725	-0.00302406	0.0117717	0.797883
cg24177217	0.00161149	0.014338	0.910777	0.00660297	0.00806595	0.415291	0.00214821	0.011563	0.853057
cg24177219	0.00072788	0.0127229	0.954512	0.00616889	0.00715736	0.39117	-0.00534436	0.0102605	0.603813
cg24177247	0.00747172	0.00878325	0.397338	-0.00375439	0.00494109	0.449458	0.0031355	0.00708332	0.659136
cg24177360	0.00430351	0.00863935	0.61968	-0.00288511	0.00486013	0.554337	-0.00489526	0.00696727	0.48422
cg24177377	0.0118017	0.0154674	0.447573	-0.0144594	0.00870129	0.100247	-0.0092951	0.0124738	0.458223
cg24177393	0.00658947	0.0291596	0.82176	0.00979977	0.016404	0.551827	0.0141223	0.023516	0.549744
cg24177433	0.00889595	0.0220003	0.686967	-0.00215353	0.0123764	0.862277	-0.0104914	0.0177423	0.555875
cg24177448	0.00236205	0.00238086	0.323964	-0.000572467	0.00133937	0.670158	-0.00196167	0.00192006	0.309835
cg24177452	-0.00627784	0.00870695	0.472879	0.00631924	0.00489816	0.200506	0.00460615	0.00702179	0.513609
cg24177465	0.0405635	0.0211145	0.0580677	-0.0200306	0.0118781	0.0953971	-0.0325426	0.0170279	0.059358
cg24177517	0.0814229	0.0648955	0.213035	-0.0840067	0.0365075	0.0238347	-0.0580406	0.0523355	0.270554
cg24177588	0.00375245	0.00935739	0.689415	0.00434882	0.00526407	0.411042	-0.00828717	0.00754634	0.275231
cg24177597	-3.61348e-05	0.00915536	0.99686	0.00291228	0.00515042	0.573261	0.00485487	0.00738341	0.512612
cg24177604	0.00153955	0.0104009	0.882677	-0.00271884	0.00585113	0.643356	-0.00640811	0.00838792	0.447002
cg24177611	0.00688428	0.012099	0.570861	-0.00657597	0.00680641	0.336713	-0.00852447	0.00975736	0.384774
cg24177690	0.00941576	0.0243595	0.700068	-0.0185925	0.0137036	0.178451	-0.0112064	0.0196449	0.569879
cg24177697	-0.0138079	0.00722876	0.0594877	0.0096873	0.0040666	0.0194426	0.00892488	0.00582969	0.129499
cg24177733	-0.00328064	0.0076609	0.669566	-0.00712913	0.0043097	0.101774	0.00350393	0.00617819	0.572111
cg24177808	-0.00211909	0.00280014	0.451275	0.00217814	0.00157524	0.170368	0.0021663	0.0022582	0.340125
cg24177824	-0.0119351	0.0137806	0.388884	0.00350893	0.00775238	0.651971	0.00486158	0.0111135	0.662895
cg24177832	-0.00286643	0.00968768	0.76804	0.00845563	0.00544988	0.124491	-0.000927283	0.0078127	0.905802
cg24177863	0.023155	0.011295	0.0434444	-0.001919	0.00635412	0.763383	-0.0184694	0.00910897	0.0457327
cg24177868	0.026663	0.0177839	0.137506	-0.0160907	0.0100045	0.111467	-0.0294011	0.0143419	0.0434453
cg24177895	-0.00485949	0.00631483	0.443709	-0.00279381	0.00355246	0.433794	0.00447543	0.00509264	0.381986
cg24177970	0.0169374	0.0114629	0.143214	-0.00996579	0.00644853	0.125956	-0.0102866	0.00924431	0.268954
cg24178000	0.0119135	0.00973691	0.224506	-0.0080014	0.00547757	0.147769	-0.00353703	0.0078524	0.65354
cg24178014	0.0042926	0.011685	0.714264	0.00221127	0.0065735	0.737404	0.00105835	0.00942348	0.910843
cg24178132	0.00699427	0.0212474	0.742827	0.0114495	0.0119529	0.340838	-0.0048327	0.0171351	0.778602
cg24178134	0.0022608	0.00376597	0.549888	-0.000882319	0.00211858	0.678118	-0.000930371	0.0030371	0.760098
cg24178204	0.0051815	0.010135	0.610504	-0.000457998	0.00570155	0.936165	-0.00713025	0.00817348	0.385468
cg24178225	0.0087422	0.0122084	0.475905	-0.00140633	0.00686795	0.838243	0.00247177	0.00984558	0.802379
cg24178235	0.00466178	0.00838658	0.579765	-0.00078822	0.00471794	0.867713	-0.00415057	0.00676342	0.541066
cg24178440	-0.00856345	0.0113063	0.450901	0.00189328	0.00636043	0.766685	0.00525843	0.00911803	0.565661
cg24178500	-0.00216583	0.00374703	0.564784	-0.00193432	0.00210792	0.361402	0.00167168	0.00302182	0.581575
cg24178514	0.0151841	0.0278108	0.586511	-0.00370811	0.0156452	0.813218	-0.036145	0.0224283	0.11076
cg24178533	0.00660581	0.00302334	0.0316459	-0.00122336	0.00170081	0.473939	-0.0042363	0.0024382	0.0859257
cg24178553	-0.0201744	0.0223824	0.369949	0.0273392	0.0125914	0.0326988	0.0199702	0.0180504	0.271695
cg24178571	-0.00523416	0.00764782	0.495585	-0.00320274	0.00430234	0.458677	0.00328938	0.00616764	0.595198
cg24178621	-0.00359881	0.0109525	0.743279	-0.00396461	0.00616144	0.521661	0.00507018	0.00883276	0.56747
cg24178671	-0.000348536	0.009883	0.97195	-0.00222387	0.00555976	0.690165	0.0057832	0.00797022	0.470076
cg24178686	0.00612659	0.0119973	0.610909	-0.000988981	0.00674915	0.883847	-0.00131804	0.00967527	0.891963
cg24178740	-0.0120108	0.0100031	0.233203	0.0144003	0.00562734	0.0122686	0.00517716	0.0080671	0.522755
cg24178846	-0.0062369	0.0187865	0.740715	-0.00682953	0.0105685	0.51988	0.00881594	0.0151505	0.56218
cg24178897	0.0140193	0.00634439	0.0298132	-0.000229083	0.00356908	0.948973	-0.010571	0.00511648	0.0418663
cg24178926	0.00959018	0.0279277	0.73215	-0.0152896	0.0157109	0.333223	-0.0161131	0.0225225	0.476307
cg24179027	-0.0254886	0.02093	0.22667	0.00417229	0.0117743	0.723951	0.00413056	0.0168792	0.807268
cg24179065	0.00011932	0.0031752	0.970112	-0.0018362	0.00178624	0.306881	0.000103664	0.00256067	0.967803
cg24179132	0.00414807	0.0121299	0.733218	-0.00674834	0.00682379	0.325498	-0.00454589	0.00978227	0.643329
cg24179182	0.00276802	0.00547162	0.614246	0.000621707	0.00307811	0.840417	0.00199134	0.00441263	0.652936
cg24179229	0.00278658	0.0027659	0.316565	0.00104965	0.00155598	0.501767	-0.00161796	0.00223058	0.470226
cg24179285	-0.013111	0.0187805	0.48701	0.00866238	0.0105651	0.414565	-0.0054936	0.0151457	0.717717
cg24179288	-0.0264379	0.0203552	0.197514	-0.000182138	0.011451	0.987347	0.0254291	0.0164156	0.125076
cg24179407	0.000476042	0.00788993	0.95203	-0.005108	0.00443854	0.253029	0.000719126	0.00636289	0.910282
cg24179429	0.0111386	0.0101406	0.275124	-0.00596377	0.00570466	0.298792	-0.0142835	0.00817794	0.0843201
cg24179445	-0.0349266	0.0321656	0.280621	0.0328633	0.018095	0.0728721	0.0386775	0.0259402	0.139657
cg24179483	-0.000304509	0.00313444	0.922836	-0.00207078	0.00176331	0.243526	0.000892991	0.0025278	0.724762
cg24179591	0.00132799	0.0137763	0.923432	0.00381721	0.00774994	0.623603	-0.00304719	0.01111	0.784538
cg24179646	-0.00117052	0.00374087	0.755122	0.00157941	0.00210446	0.455022	0.00186226	0.00301685	0.538696
cg24179674	-0.00553093	0.0240863	0.818931	-0.00388368	0.01355	0.775101	0.031071	0.0194246	0.113404
cg24179719	0.0220469	0.0121953	0.0741722	-0.0085177	0.00686059	0.217821	-0.0226161	0.00983503	0.0239258
cg24179734	-0.00127314	0.0056718	0.822931	-0.00255602	0.00319072	0.425318	0.00187605	0.00457407	0.682728
cg24179825	0.0208419	0.025455	0.415206	-0.0101851	0.0143199	0.478875	-0.025214	0.0205284	0.222742
cg24179854	-0.00483197	0.0172484	0.78005	-0.00996198	0.00970321	0.307489	0.00480208	0.0139101	0.73078
cg24179888	0.0170209	0.0170488	0.320936	-0.000701854	0.00959094	0.941836	-0.0153079	0.0137491	0.268687
cg24179979	-0.0230253	0.029362	0.43511	0.021507	0.0165178	0.196417	0.0314532	0.0236792	0.187633
cg24180006	-0.0195873	0.0172265	0.258715	0.0119883	0.00969089	0.219468	0.0172008	0.0138924	0.219073
cg24180066	0.0011867	0.00377461	0.753995	-0.00226931	0.00212344	0.288233	-0.000456515	0.00304407	0.881145
cg24180121	0.00274866	0.00920921	0.766074	-0.000548136	0.00518071	0.915988	-0.00326674	0.00742684	0.661157
cg24180162	0.00231204	0.0153153	0.880363	0.00828258	0.00861574	0.339113	-0.00677702	0.0123511	0.584653
cg24180219	-0.000547217	0.0131474	0.966898	-0.00612864	0.00739619	0.409639	0.00422959	0.0106028	0.690959
cg24180227	-0.00723871	0.00997811	0.470163	-0.00214995	0.00561326	0.702667	0.0093429	0.00804692	0.24887
cg24180340	-0.00653452	0.00401067	0.106953	0.000709309	0.00225623	0.754004	0.00293952	0.00323443	0.366014
cg24180369	0.00256148	0.0106645	0.810763	-0.012594	0.0059994	0.0387639	-0.00496861	0.00860046	0.564985
cg24180480	0.00447091	0.0152171	0.769621	-0.00659781	0.00856052	0.443007	-0.00227747	0.012272	0.853214
cg24180528	0.00820697	0.0156212	0.60069	-0.00540926	0.00878781	0.539842	-0.0104197	0.0125978	0.410493
cg24180569	-0.0033602	0.00335692	0.319679	0.00135474	0.00188846	0.475107	0.000876183	0.00270721	0.747
cg24180621	-0.00286517	0.00965001	0.767261	0.000959427	0.00542869	0.860139	0.00433393	0.00778233	0.579063
cg24180635	-0.00166241	0.0202596	0.934796	-0.00722738	0.0113972	0.527695	-0.0060818	0.0163385	0.710643
cg24180723	-0.00588816	0.00701764	0.403794	0.00377594	0.00394783	0.341553	0.00221576	0.00565943	0.696396
cg24180740	-0.011464	0.0125106	0.362079	0.00435957	0.00703792	0.537284	0.0221833	0.0100892	0.0306152
cg24180759	0.000519886	0.00785568	0.94739	0.000465757	0.00441928	0.916313	-0.00144145	0.00633527	0.820559
cg24180805	-0.0319821	0.0309678	0.304649	-0.00295009	0.0174212	0.865932	0.0239575	0.0249742	0.340133
cg24180839	-0.00803632	0.00753219	0.289025	-0.0010498	0.00423729	0.804923	0.00650381	0.00607439	0.287338
cg24180879	0.00465647	0.0121597	0.702717	-0.00344643	0.00684052	0.615687	-0.00246004	0.00980626	0.802524
cg24180901	0.0121225	0.017187	0.482533	-0.00523425	0.00966869	0.589675	-0.00988952	0.0138606	0.477492
cg24180910	-0.00566487	0.0118312	0.633305	0.00995947	0.00665574	0.13826	0.00472262	0.00954136	0.621903
cg24180929	0.0131102	0.0124508	0.295345	0.00211544	0.0070043	0.763375	-0.00969466	0.0100411	0.337032
cg24180944	0.00439672	0.00777641	0.573296	0.00116169	0.00437468	0.79123	-0.010985	0.00627135	0.0834477
cg24180975	-0.00596757	0.0114358	0.603145	0.00945762	0.00643331	0.145226	-0.00408169	0.0092225	0.659194
cg24181036	-0.00176828	0.0118812	0.882041	0.00809066	0.00668389	0.229453	-0.00756379	0.00958172	0.432076
cg24181062	-0.000145422	0.00742723	0.984425	-0.00346872	0.00417825	0.40876	-0.00246439	0.00598975	0.681789
cg24181140	-0.0101092	0.024421	0.679951	0.0009262	0.0137382	0.946408	0.00771234	0.0196945	0.696335
cg24181174	-0.00822292	0.0101285	0.419138	0.000267723	0.00569784	0.962634	0.00508404	0.00816817	0.535331
cg24181188	-0.0111463	0.0120235	0.356528	0.0105465	0.0067639	0.122656	0.00906025	0.00969642	0.352749
cg24181213	-0.0010059	0.00800429	0.90029	0.000248236	0.00450288	0.956166	-0.00114087	0.00645512	0.860134
cg24181216	0.017042	0.0118374	0.153632	-0.0129559	0.00665921	0.0550121	-0.00930833	0.00954634	0.332293
cg24181266	-0.00503814	0.00421213	0.234983	0.00156095	0.00236957	0.511837	-0.000852486	0.00339691	0.802451
cg24181274	-0.00319992	0.00245435	0.195831	0.00155116	0.00138072	0.264412	0.00214469	0.00197933	0.281632
cg24181311	-0.0022249	0.00849342	0.79399	0.00588629	0.00477804	0.221366	0.00570724	0.00684958	0.407053
cg24181384	-0.00108559	0.0129618	0.933449	0.00158088	0.00729176	0.828881	0.00458542	0.0104531	0.662017
cg24181389	-0.00431011	0.00716215	0.548915	-0.00182668	0.00402912	0.651438	0.00648334	0.00577597	0.264824
cg24181468	-0.00437361	0.0104293	0.676014	0.00209504	0.00586711	0.721916	0.00934453	0.00841082	0.269696
cg24181510	0.00322441	0.00783558	0.681736	-0.00209417	0.00440797	0.635943	-0.00376573	0.00631907	0.552804
cg24181546	-0.00762254	0.0266419	0.775489	-0.00056193	0.0149876	0.97018	0.0167644	0.0214856	0.437402
cg24181591	-0.00172612	0.00417756	0.680509	-0.00231178	0.00235012	0.328062	0.00236033	0.00336903	0.485467
cg24181620	0.00661611	0.00812748	0.417896	-0.000311179	0.00457218	0.945898	-0.00378859	0.00655447	0.564781
cg24181662	0.0210957	0.0153446	0.172808	-0.00599623	0.00863224	0.48918	-0.0170465	0.0123748	0.171968
cg24181728	-0.0180002	0.0214904	0.40461	-0.0014359	0.0120896	0.905737	0.0166369	0.0173311	0.339806
cg24181760	0.0229663	0.015072	0.131279	-0.0137223	0.0084789	0.10928	-0.0160507	0.012155	0.19021
cg24181763	0.0172551	0.0148922	0.249838	-0.0169178	0.00837775	0.0465986	-0.0147298	0.01201	0.223409
cg24181769	-0.00213587	0.0108777	0.844802	-0.000575963	0.00611932	0.925234	0.00457751	0.00877237	0.60316
cg24181771	0.0041478	0.00582379	0.478281	0.00396006	0.00327622	0.230118	-0.00264213	0.00469664	0.575217
cg24181856	0.00184118	0.01443	0.898772	0.00179667	0.00811771	0.825368	-0.00791025	0.0116372	0.498517
cg24181875	-0.0329584	0.025715	0.20344	0.0241135	0.0144662	0.0992169	0.0143965	0.0207381	0.489444
cg24181911	-0.00889728	0.00905295	0.328493	0.00479578	0.00509281	0.349027	0.00620301	0.00730082	0.397917
cg24181914	0.0163222	0.0206881	0.432326	-0.010099	0.0116382	0.387978	-0.0195912	0.016684	0.243575
cg24182037	0.017344	0.0102196	0.0933313	-0.00395001	0.00574913	0.493914	-0.0096002	0.00824169	0.247345
cg24182075	-0.0110426	0.0246319	0.655075	0.0188929	0.0138569	0.176347	0.0251123	0.0198646	0.209623
cg24182083	-0.0049928	0.0027627	0.0742667	0.003834	0.00155418	0.0156363	0.00138188	0.002228	0.536763
cg24182107	0.0262259	0.023089	0.259206	0.0110095	0.0129889	0.399035	-0.00389079	0.0186203	0.834984
cg24182114	0.00602921	0.0130536	0.645345	0.00122677	0.00734338	0.867722	-0.00489652	0.0105271	0.643025
cg24182205	0.000988324	0.0209582	0.962499	0.0125256	0.0117902	0.291077	-0.0135197	0.0169019	0.426002
cg24182240	0.0166338	0.0149971	0.270501	-0.0128764	0.00843676	0.130666	-0.0124045	0.0120946	0.307976
cg24182256	0.00883618	0.0411417	0.830458	-0.0429481	0.0231446	0.0669705	0.0292893	0.033179	0.379852
cg24182275	0.000367001	0.00262406	0.889102	0.000313682	0.00147619	0.83223	0.000384237	0.00211619	0.856352
cg24182293	0.0028129	0.00841316	0.738943	-0.00236117	0.00473289	0.619149	-0.00215057	0.00678486	0.752046
cg24182300	-0.0029279	0.0032256	0.366599	0.00161671	0.00181459	0.37547	0.000688404	0.00260131	0.791929
cg24182304	-0.0246268	0.0169788	0.150615	0.00437852	0.00955156	0.647829	0.000996651	0.0136927	0.942147
cg24182328	-0.00492799	0.0151674	0.746051	0.00774305	0.00853256	0.366723	0.00225214	0.0122319	0.854357
cg24182329	-0.00114111	0.00739175	0.877679	0.0013705	0.00415829	0.742527	-0.00207811	0.00596113	0.728245
cg24182333	-0.00258983	0.00345285	0.455293	0.000302684	0.00194243	0.876538	-0.000162877	0.00278458	0.953494
cg24182468	0.0143181	0.00801783	0.0777015	-0.00300317	0.00451049	0.507331	-0.00996176	0.00646604	0.127122
cg24182470	0.00107813	0.00486719	0.825226	0.00124927	0.00273808	0.649369	-0.00195402	0.00392519	0.619899
cg24182500	-0.0148449	0.0198272	0.456098	-0.00067811	0.011154	0.951665	0.0114835	0.0159898	0.474619
cg24182503	-0.0065965	0.00760285	0.388037	0.00619522	0.00427704	0.151161	0.00662812	0.00613138	0.282747
cg24182508	0.000558793	0.00277938	0.84114	-0.000438101	0.00156356	0.780009	0.00148819	0.00224145	0.508524
cg24182521	-0.00495147	0.00688325	0.473898	0.00457585	0.00387223	0.240616	0.00102297	0.00555105	0.854229
cg24182581	-0.0199679	0.0247242	0.421559	0.0242711	0.0139088	0.0845959	0.00657455	0.019939	0.742413
cg24182584	-0.00270026	0.00355781	0.449972	-4.58209e-05	0.00200148	0.981789	0.000593149	0.00286922	0.836717
cg24182603	-0.000210116	0.00609466	0.972579	-0.00130213	0.0034286	0.705052	-0.000212048	0.00491509	0.965689
cg24182618	-0.00327335	0.0164617	0.842858	0.00285983	0.00926066	0.758218	-0.000406009	0.0132757	0.975674
cg24182673	-0.00974187	0.0118443	0.413096	0.00279644	0.00666309	0.67577	0.00933858	0.00955191	0.331014
cg24182681	-0.000169772	0.00790408	0.982914	-0.00251652	0.0044465	0.572915	0.00162178	0.0063743	0.799782
cg24182729	0.00640206	0.00850012	0.453427	-0.00142827	0.00478181	0.765907	-0.00525723	0.00685499	0.445254
cg24182780	-0.00263815	0.00254539	0.302936	0.00111361	0.00143193	0.438908	0.00132603	0.00205275	0.520035
cg24182798	0.00785413	0.0086494	0.366417	-0.0017335	0.00486579	0.722526	-0.0128212	0.00697537	0.0695462
cg24182828	-0.00130649	0.00601019	0.828434	-0.00703416	0.00338108	0.0404954	0.00313056	0.00484696	0.520096
cg24182928	-0.00114389	0.015969	0.943063	0.00390244	0.00898347	0.665097	0.00324598	0.0128783	0.80161
cg24182963	0.00616346	0.00314529	0.0533212	-0.00186206	0.00176941	0.295615	-0.00441128	0.00253654	0.0856388
cg24182998	0.00549234	0.00272936	0.0473528	-0.00148888	0.00153542	0.334953	-0.00237256	0.00220111	0.284132
cg24183099	-0.00179921	0.0135082	0.894354	-0.00262137	0.00759913	0.730979	-0.00984931	0.0108938	0.368485
cg24183107	-0.00199186	0.011405	0.861772	-0.00148151	0.00641596	0.81794	-0.00463801	0.00919763	0.615383
cg24183173	-0.0136501	0.00948469	0.153775	-0.00828872	0.00533569	0.124031	0.0233952	0.007649	0.00297368
cg24183187	-0.0121502	0.00915755	0.188129	0.00813456	0.00515165	0.118046	0.0122866	0.00738517	0.0998571
cg24183261	-0.000475654	0.00702269	0.946159	0.00605757	0.00395067	0.128915	-0.00271256	0.0056635	0.6332
cg24183324	0.007224	0.0112746	0.523419	-0.00897111	0.00634259	0.160891	0.00344084	0.00909245	0.706056
cg24183338	-0.0048822	0.00507579	0.338849	0.000874144	0.00285543	0.760251	0.00175581	0.00409341	0.669055
cg24183359	0.0188231	0.0131025	0.154503	-0.00840013	0.00737094	0.257643	-0.0156751	0.0105666	0.141652
cg24183381	-0.00987028	0.019804	0.619491	0.0010289	0.0111409	0.926635	0.00339995	0.0159711	0.831929
cg24183439	0.0081016	0.0120079	0.501705	-0.00435812	0.00675515	0.520565	-0.00553404	0.00968388	0.56919
cg24183484	-0.00672057	0.00809331	0.408647	-0.00792045	0.00455296	0.0855442	0.00459358	0.00652691	0.483487
cg24183514	0.00301206	0.00677625	0.657808	0.000643267	0.00381203	0.866397	-0.00291628	0.00546476	0.594975
cg24183566	-0.0047785	0.0225925	0.832997	0.000622531	0.0127096	0.961049	0.0074333	0.0182199	0.684317
cg24183574	-0.0412729	0.0263778	0.121373	0.027903	0.014839	0.0634815	0.0291752	0.0212726	0.173831
cg24183575	-0.0155583	0.0232342	0.50491	0.0101725	0.0130706	0.43857	0.0157827	0.0187374	0.401979
cg24183588	0.0141638	0.0508213	0.781153	0.00738912	0.0285899	0.796683	0.0242445	0.0409852	0.555727
cg24183675	-0.000934058	0.00738989	0.899716	0.0037933	0.00415724	0.364109	0.00014279	0.00595963	0.980941
cg24183678	0.00458474	0.0121263	0.706313	0.00228547	0.00682177	0.738431	-0.00309847	0.00977938	0.752144
cg24183741	0.0110244	0.00887439	0.217554	-0.00679256	0.00499236	0.17724	-0.00366843	0.00715682	0.609575
cg24183793	0.0232748	0.0144287	0.110433	0.000674817	0.00811701	0.933939	-0.00882362	0.0116362	0.450373
cg24183811	0.0025322	0.00678674	0.709995	-0.00481911	0.00381794	0.210318	0.000896686	0.00547322	0.870253
cg24183816	0.0251403	0.0124498	0.0466036	-0.0122532	0.00700373	0.0838085	-0.0190966	0.0100402	0.0605564
cg24183909	0.0076918	0.0281381	0.78524	-0.00528531	0.0158293	0.739282	-0.00517902	0.0226922	0.820016
cg24183958	0.000709557	0.00231662	0.760133	-0.000151179	0.00130323	0.907924	-0.0028109	0.00186826	0.136144
cg24183984	-0.00636441	0.0100338	0.527592	0.00448639	0.00564461	0.428938	0.00912003	0.00809186	0.262888
cg24184014	0.00463132	0.00885323	0.602251	-0.00541698	0.00498046	0.279826	0.000496236	0.00713976	0.944752
cg24184022	0.00777626	0.0189895	0.683201	-0.0131725	0.0106827	0.220952	-0.0101712	0.0153143	0.508382
cg24184071	-0.00991799	0.0129851	0.447104	0.0101772	0.00730489	0.167193	0.0172799	0.010472	0.10261
cg24184166	-0.00064688	0.00900394	0.942895	0.00235064	0.00506524	0.643782	-0.0111484	0.0072613	0.12842
cg24184180	0.00459265	0.00322002	0.157451	0.000384998	0.00181145	0.832198	-0.00175748	0.00259681	0.500382
cg24184221	0.00231958	0.00310022	0.456407	-0.00434846	0.00174406	0.0145945	-0.000528907	0.0025002	0.832968
cg24184273	0.01729	0.0135059	0.203965	0.0103883	0.00759786	0.175148	-0.0172924	0.010892	0.116083
cg24184389	0.0269498	0.012492	0.0338001	-0.0152828	0.00702749	0.0324302	-0.0200348	0.0100743	0.0499509
cg24184449	-0.00133384	0.00280005	0.635037	7.19922e-05	0.00157519	0.963654	-0.00142597	0.00225812	0.529418
cg24184528	0.0154367	0.0136342	0.26073	0.00927413	0.00767	0.22996	-0.0106341	0.0109954	0.336214
cg24184541	-0.00307251	0.00577105	0.595837	0.00491595	0.00324655	0.133683	-0.00442409	0.00465411	0.344513
cg24184547	-0.00179682	0.0116316	0.877599	0.00773683	0.00654344	0.240352	0.00179521	0.00938038	0.848685
cg24184634	-4.70835e-05	0.0149055	0.997487	0.017397	0.00838523	0.0410366	0.000497874	0.0120207	0.96706
cg24184684	-0.00297566	0.00651579	0.649063	-0.00116981	0.00366551	0.750404	0.000531274	0.00525471	0.919706
cg24184687	-0.00143494	0.00276307	0.604883	-0.000751661	0.00155439	0.629932	0.000716297	0.0022283	0.748655
cg24184737	0.00108698	0.0205192	0.957877	0.00906922	0.0115432	0.434244	-0.00155192	0.0165479	0.925502
cg24184756	0.00815493	0.00801748	0.311971	0.00151386	0.0045103	0.737966	-0.0109147	0.00646576	0.0950632
cg24184769	-0.0135738	0.0241579	0.575676	0.00297792	0.0135902	0.82708	-0.00205412	0.0194823	0.916279
cg24184882	0.00273215	0.0130894	0.835159	-0.00931385	0.00736357	0.20938	0.0141313	0.0105561	0.184241
cg24184919	0.0352872	0.0514555	0.494717	-0.0041809	0.0289467	0.885499	0.000803366	0.0414967	0.984599
cg24185005	0.0025442	0.00974501	0.794665	-0.00872153	0.00548213	0.115345	0.00228966	0.00785894	0.771498
cg24185013	-0.0224561	0.0141776	0.116928	0.0110787	0.00797574	0.168446	0.00871209	0.0114337	0.448188
cg24185055	0.00645719	0.00844386	0.446556	-0.00605064	0.00475016	0.206215	-0.000120559	0.00680961	0.985916
cg24185062	-4.10937e-05	0.00523836	0.993759	0.00433472	0.00294688	0.144996	-0.0039127	0.00422452	0.35697
cg24185116	-0.00318583	0.00656094	0.628518	0.00442166	0.00369091	0.234252	0.00187789	0.00529112	0.723534
cg24185130	-0.00678059	0.0181653	0.709876	0.00420541	0.0102191	0.681723	0.00927439	0.0146496	0.52838
cg24185227	-0.0083136	0.0233718	0.722938	0.00755808	0.013148	0.566913	-0.00264768	0.0188484	0.888619
cg24185243	0.00783174	0.00776056	0.315756	-0.00580337	0.00436576	0.187309	-0.00592367	0.00625856	0.346581
cg24185338	0.0165094	0.0164123	0.317311	-0.00915817	0.00923284	0.324056	-0.0152178	0.0132358	0.253473
cg24185357	-0.0108877	0.0164559	0.509997	0.00722505	0.00925738	0.437286	-0.0041941	0.013271	0.75275
cg24185397	0.0016491	0.00856165	0.84772	0.00603195	0.00481642	0.213869	7.68256e-05	0.00690461	0.991148
cg24185418	-0.0109472	0.00891686	0.22295	0.00490944	0.00501625	0.330502	0.00416943	0.00719107	0.563579
cg24185429	0.00570391	0.00783027	0.468344	-0.00498777	0.00440498	0.260692	0.00331984	0.00631478	0.600448
cg24185447	0.00010314	0.00906584	0.99095	0.000741671	0.00510006	0.88472	0.00321228	0.00731121	0.661513
cg24185492	-0.02772	0.0228172	0.227779	0.00622013	0.012836	0.629217	0.00817906	0.0184011	0.65782
cg24185531	-0.00605495	0.0154957	0.69696	-0.00440172	0.00871724	0.614905	0.0140127	0.0124966	0.265312
cg24185569	0.0113861	0.0131747	0.389886	-0.0029984	0.00741152	0.686817	-0.00603727	0.0106248	0.571381
cg24185612	-0.00980314	0.014947	0.513686	0.00285751	0.00840856	0.73482	0.00719947	0.0120541	0.55192
cg24185628	-0.0212596	0.0122163	0.0854323	0.0102568	0.00687238	0.13928	0.00328137	0.00985193	0.739903
cg24185656	-0.0568079	0.083685	0.499089	-0.00458284	0.0470776	0.922681	0.070922	0.0674884	0.296293
cg24185680	0.0321173	0.0165467	0.0555702	-0.0289904	0.00930845	0.00251233	-0.0106993	0.0133442	0.424909
cg24185736	0.0196145	0.0121301	0.109582	-0.012695	0.00682388	0.0662892	-0.00969043	0.00978241	0.324693
cg24185785	0.0298822	0.0111791	0.00901065	-0.0120334	0.0062889	0.0590577	-0.0222027	0.00901548	0.0158066
cg24185817	-0.0439005	0.0259332	0.09415	0.0191859	0.0145889	0.192012	0.0169122	0.020914	0.420971
cg24185850	0.0152323	0.0311406	0.625999	0.0176478	0.0175184	0.316608	0.00809418	0.0251136	0.748015
cg24185852	-0.00602396	0.0146466	0.681897	0.0149545	0.00823957	0.0730571	0.000833624	0.0118119	0.943902
cg24185864	0.00126669	0.00287625	0.660767	-0.000856907	0.00161806	0.597776	0.00133467	0.00231957	0.566543
cg24185898	-0.00385222	0.00242445	0.115795	0.00282336	0.00136389	0.0414806	0.00348643	0.00195521	0.0781325
cg24185913	-0.0133262	0.0137855	0.336445	0.00206701	0.00775516	0.790474	0.0104616	0.0111174	0.349368
cg24185926	0.00702288	0.00745567	0.348887	0.00230802	0.00419425	0.583569	0.000690704	0.00601268	0.908815
cg24185941	0.0349557	0.0205658	0.0928436	-0.0164268	0.0115694	0.159311	-0.0144437	0.0165854	0.38628
cg24185987	0.014199	0.0174665	0.418531	-0.00552913	0.00982594	0.575115	-0.0140106	0.014086	0.322731
cg24185998	0.00745674	0.0134984	0.582112	-0.000576111	0.00759362	0.939703	-0.00774468	0.0108859	0.478758
cg24186104	0.00256515	0.0165254	0.877012	-0.0025909	0.00929652	0.781155	-4.91051e-05	0.0133271	0.997069
cg24186108	-0.00323682	0.0243186	0.894429	0.0223699	0.0136806	0.105716	-0.0013953	0.019612	0.943449
cg24186114	-0.00441652	0.00802574	0.583561	0.00151332	0.00451495	0.738316	0.00785786	0.00647242	0.22809
cg24186179	0.0209514	0.0168214	0.216363	-0.00742064	0.00946301	0.435118	-0.0112643	0.0135657	0.408669
cg24186190	0.0105305	0.00778136	0.17955	0.00510705	0.00437747	0.246607	-0.0115639	0.00627534	0.0688504
cg24186208	-0.00833656	0.0205637	0.686202	-0.00411137	0.0115683	0.723171	0.0017726	0.0165838	0.91513
cg24186249	-0.0101605	0.00969315	0.297514	0.00790413	0.00545296	0.150874	0.00954316	0.00781711	0.225536
cg24186251	0.0106451	0.0306393	0.729124	-0.0147233	0.0172364	0.395396	-0.00420556	0.0247093	0.865256
cg24186315	0.00640378	0.00913972	0.485433	0.011739	0.00514162	0.0249184	-0.00692141	0.0073708	0.350375
cg24186398	0.00489495	0.0256374	0.849036	-0.0173473	0.0144225	0.232396	-0.00121073	0.0206755	0.953441
cg24186440	-0.00633733	0.0241231	0.793411	0.0216968	0.0135706	0.113575	0.0195487	0.0194542	0.317819
cg24186459	-0.00376382	0.0180613	0.835422	0.0114425	0.0101605	0.263262	0.00409339	0.0145657	0.77937
cg24186506	0.00514222	0.0113391	0.65135	-0.000226985	0.00637892	0.971698	-0.000864082	0.00914454	0.924941
cg24186674	-0.00557219	0.00464951	0.234074	-0.00384375	0.00261562	0.145379	0.00876317	0.00374963	0.0217869
cg24186681	-0.0562466	0.0256727	0.0311954	0.00162008	0.0144424	0.910949	0.0186238	0.020704	0.370912
cg24186711	0.0150535	0.0114322	0.191458	-0.000480381	0.00643129	0.940633	-0.00360485	0.0092196	0.696777
cg24186732	-0.00640221	0.00839473	0.447785	-0.00374509	0.00472252	0.429969	0.0116623	0.00676999	0.0885886
cg24186750	0.00312703	0.00359849	0.387304	0.0010089	0.00202436	0.619505	-0.00302489	0.00290203	0.300212
cg24186774	0.00807824	0.02243	0.719626	0.00491353	0.0126182	0.697954	-0.0124967	0.0180889	0.491543
cg24186864	-0.000745092	0.00274808	0.786947	0.000212474	0.00154596	0.891009	-0.000830167	0.00221621	0.7089
cg24186868	-0.00783417	0.0106068	0.462186	0.00540027	0.00596696	0.368008	0.00172757	0.00855396	0.840429
cg24186901	-0.00471701	0.00704381	0.504886	-7.33667e-05	0.00396255	0.985271	0.00237561	0.00568054	0.676854
cg24186915	-0.0613708	0.0305319	0.0475965	0.0346633	0.017176	0.0467314	0.0450323	0.0246227	0.0709225
cg24186951	0.00574948	0.00782954	0.464768	-0.00316848	0.00440457	0.473892	-0.00518729	0.0063142	0.413644
cg24187019	-0.0140545	0.0119993	0.244763	0.00303906	0.00675032	0.653705	0.0076558	0.00967696	0.431066
cg24187051	-0.00488724	0.0040111	0.226432	0.00355529	0.00225647	0.118834	0.00302574	0.00323478	0.352243
cg24187101	-0.0187152	0.010984	0.0920602	-0.00195471	0.00617914	0.75252	0.0179448	0.00885813	0.0459219
cg24187177	0.00566107	0.0089262	0.527648	0.000339869	0.00502151	0.946197	-0.00294794	0.0071986	0.683192
cg24187193	-0.00838991	0.0090339	0.355667	-0.0052304	0.00508209	0.306314	0.0120153	0.00728546	0.102794
cg24187216	0.0146928	0.0302315	0.62821	0.0289988	0.017007	0.0918258	0.00482903	0.0243804	0.843464
cg24187257	-8.81502e-05	0.0051067	0.986268	0.000168192	0.00287282	0.953451	0.000435312	0.00411834	0.916069
cg24187269	-0.00635761	0.0309672	0.837827	-0.028302	0.0174208	0.107948	0.00455549	0.0249737	0.855694
cg24187345	0.00507666	0.0173543	0.770594	-0.00635383	0.00976279	0.516918	-0.000306644	0.0139955	0.982571
cg24187351	-0.0123596	0.029912	0.680502	-0.01072	0.0168273	0.525796	0.0104863	0.0241228	0.664877
cg24187415	0.00711501	0.0138807	0.609572	-0.00949083	0.00780868	0.227571	0.00637042	0.0111942	0.5708
cg24187437	-0.00564995	0.00426592	0.188907	0.00226882	0.00239983	0.34713	0.004679	0.00344029	0.177406
cg24187671	-0.00628333	0.0096006	0.514575	0.00414242	0.0054009	0.445214	0.00105565	0.00774248	0.891871
cg24187758	-0.0121215	0.00673231	0.075329	0.000836202	0.00378731	0.825785	0.000325329	0.00542932	0.952359
cg24187797	0.00044777	0.0134319	0.973485	0.00439676	0.00755624	0.562194	-0.00462268	0.0108323	0.67064
cg24187909	-0.0149808	0.00932722	0.111953	-0.00348573	0.0052471	0.508287	0.0151639	0.00752201	0.0469652
cg24187961	-0.000984491	0.0173121	0.954784	0.0136709	0.00973906	0.164046	-0.00196651	0.0139615	0.88832
cg24187971	0.0032454	0.00690299	0.639457	-7.51042e-05	0.00388333	0.984615	-0.000223582	0.00556697	0.968058
cg24187984	-0.0102721	0.0182267	0.574527	-0.00423816	0.0102536	0.680401	0.0101186	0.014699	0.493087
cg24188017	-0.0205081	0.0121868	0.0960808	-0.0041903	0.00685578	0.542694	0.0204526	0.00982814	0.0404416
cg24188030	-0.00194456	0.0195275	0.920912	-0.00803932	0.0109854	0.466292	-0.00422783	0.0157481	0.788992
cg24188073	-0.000277505	0.00318718	0.930821	0.00177927	0.00179297	0.323841	0.000720602	0.00257033	0.779887
cg24188111	-0.00393941	0.00562722	0.4858	0.00550373	0.00316564	0.0857288	0.00300973	0.00453811	0.50899
cg24188163	0.00276571	0.0128518	0.830127	0.00454049	0.00722989	0.531676	-0.00856342	0.0103644	0.410987
cg24188332	-0.018218	0.0139082	0.193768	0.000981656	0.00782419	0.900452	0.0150167	0.0112164	0.184201
cg24188350	0.00917165	0.0137595	0.506852	0.000696551	0.00774049	0.928508	-0.00401246	0.0110964	0.718549
cg24188397	0.0185377	0.0117166	0.117324	-0.00456237	0.00659128	0.490709	-0.0155218	0.00944896	0.10414
cg24188415	0.00285554	0.00440968	0.519014	-0.00763888	0.0024807	0.00279391	0.00173818	0.00355622	0.626262
cg24188437	0.00202827	0.00989845	0.838134	0.00527899	0.00556845	0.345808	-0.00254783	0.00798268	0.750381
cg24188441	-0.0034184	0.0172871	0.843719	0.00432008	0.009725	0.658009	-0.00445518	0.0139413	0.750081
cg24188526	0.00104434	0.00572604	0.855715	0.00103924	0.00322123	0.747773	-0.00256702	0.00461781	0.579743
cg24188561	-0.0012027	0.019285	0.950419	0.0136133	0.0108489	0.212988	-0.000164039	0.0155525	0.991609
cg24188794	-0.0174162	0.0111103	0.120695	0.00648793	0.00625016	0.302194	0.00772563	0.00895995	0.390982
cg24188797	0.00412843	0.00433656	0.343793	-0.00101983	0.00243956	0.676973	-0.00085062	0.00349725	0.808417
cg24188821	0.00514409	0.0294058	0.861547	0.0030113	0.0165424	0.855989	-0.0270604	0.0237145	0.257037
cg24188829	0.0126723	0.00998629	0.207916	-0.00817159	0.00561786	0.14947	0.00103244	0.00805351	0.898296
cg24188849	0.0100276	0.00774647	0.199006	-0.00932848	0.00435784	0.035169	-0.00609915	0.0062472	0.331686
cg24188870	-0.0142905	0.0120948	0.240684	0.00701435	0.00680402	0.305506	0.0087344	0.00975393	0.373062
cg24188919	0.00154292	0.00374635	0.681488	-0.000516512	0.00210754	0.806986	-0.000400559	0.00302127	0.894839
cg24188945	-0.00930095	0.0106211	0.38366	0.000292902	0.00597501	0.961017	0.00145096	0.0085655	0.865888
cg24188953	-0.0083967	0.00865195	0.334552	0.00196608	0.00486723	0.687269	0.0105294	0.00697743	0.134989
cg24188954	-0.0312947	0.0337455	0.356358	-0.0023535	0.0189838	0.901629	0.0273465	0.0272143	0.317818
cg24188976	0.0166028	0.0120888	0.173239	-0.00708446	0.00680068	0.300491	-0.0127803	0.00974914	0.193419
cg24189072	-0.00388778	0.00622685	0.534065	0.000500667	0.00350296	0.886686	-0.00225821	0.00502169	0.654078
cg24189112	0.0202171	0.0125353	0.110491	-0.00937613	0.00705183	0.187206	-0.01156	0.0101092	0.256033
cg24189152	0.0660584	0.02553	0.0113678	-0.0025252	0.0143621	0.86085	-0.0490619	0.0205889	0.0194045
cg24189218	-0.0052807	0.0171459	0.758847	0.0208188	0.00964558	0.0337185	0.00806281	0.0138275	0.561369
cg24189230	0.0007567	0.0182308	0.966989	-0.00595116	0.0102559	0.563269	-0.00489609	0.0147024	0.739944
cg24189264	-0.0297652	0.0176477	0.0953404	0.0181473	0.00992784	0.0710695	0.0168747	0.0142321	0.239054
cg24189303	0.00241307	0.00841722	0.775053	0.000821896	0.00473517	0.862614	-0.00439762	0.00678813	0.518835
cg24189304	0.00229031	0.0128846	0.859338	0.00968091	0.00724835	0.185245	-0.00623072	0.0103909	0.550347
cg24189305	-0.000996248	0.0181839	0.956436	-0.00810141	0.0102295	0.430586	-0.0122598	0.0146646	0.405492
cg24189328	-0.0190665	0.0134899	0.161192	0.00484555	0.00758882	0.524858	0.0152206	0.010879	0.165428
cg24189340	-0.0391031	0.0696471	0.575971	0.0174272	0.0391805	0.6576	0.0210651	0.0561674	0.708564
cg24189359	0.00239162	0.00300926	0.428971	-0.0018772	0.00169289	0.270611	-0.000514656	0.00242684	0.832562
cg24189366	-0.0261394	0.0147886	0.080728	-0.000141642	0.00831945	0.986456	0.0206988	0.0119264	0.0862684
cg24189381	0.00391928	0.0103851	0.706822	0.00473954	0.00584225	0.419486	0.00364809	0.00837518	0.664243
cg24189431	-0.003966	0.00915902	0.6661	0.00501937	0.00515248	0.332738	0.000354029	0.00738636	0.961884
cg24189559	-0.00143307	0.00271802	0.599394	-0.00033982	0.00152904	0.824657	0.000188089	0.00219197	0.931821
cg24189676	-0.0218751	0.0253531	0.390666	0.00775828	0.0142626	0.587893	0.014632	0.0204462	0.476179
cg24189696	-0.00326036	0.0147993	0.826162	0.00842956	0.00832545	0.31417	0.0111026	0.011935	0.354871
cg24189721	-0.00510453	0.0149131	0.732981	-0.00111765	0.00838949	0.894334	0.00127932	0.0120268	0.915537
cg24189734	0.0014538	0.00831351	0.861596	-0.00615671	0.00467683	0.191569	-0.00322078	0.00670449	0.632184
cg24189745	-0.00683887	0.0219704	0.756352	0.0049774	0.0123596	0.688169	0.00344801	0.0177182	0.846168
cg24189790	-0.00526372	0.00976601	0.591307	0.00233363	0.00549395	0.672082	0.0025511	0.00787587	0.746799
cg24189904	-0.00494629	0.00638876	0.44095	0.00399155	0.00359405	0.269872	0.00130321	0.00515226	0.800925
cg24189942	0.000823716	0.0130772	0.949923	-0.00502169	0.00735666	0.496712	-0.00545537	0.0105462	0.606301
cg24189973	-0.00838171	0.0112763	0.459347	-0.000739194	0.00634356	0.90751	-0.000574704	0.00909384	0.949758
cg24190039	0.0112418	0.00948525	0.239244	-0.00100175	0.005336	0.851532	-0.0133684	0.00764945	0.0841401
cg24190072	-0.00276238	0.0128817	0.830716	0.0120938	0.0072467	0.0988226	0.00238473	0.0103885	0.81899
cg24190091	0.00452386	0.00677655	0.506213	0.00284042	0.0038122	0.458275	-0.00643888	0.005465	0.242004
cg24190127	-0.0022757	0.0023898	0.343667	0.00245187	0.0013444	0.0717027	0.00193121	0.00192727	0.319167
cg24190139	0.00661572	0.0105784	0.533385	-0.00271641	0.00595096	0.649219	-0.00655956	0.00853103	0.44408
cg24190226	0.00723919	0.0204315	0.72398	-0.00550479	0.0114939	0.633217	-0.00610064	0.0164771	0.712118
cg24190377	-0.000226596	0.0023196	0.92241	0.000812888	0.00130491	0.534987	0.000671923	0.00187066	0.720343
cg24190388	-0.0116447	0.0364697	0.750285	0.0212579	0.0205163	0.303074	0.0179964	0.0294113	0.542246
cg24190394	-0.00789114	0.0114474	0.492487	0.00785797	0.00643981	0.225757	0.00993758	0.00923182	0.284772
cg24190415	-0.00240882	0.00270534	0.375768	-0.000483432	0.00152191	0.751531	0.00055598	0.00218174	0.799467
cg24190430	-0.00300502	0.00339683	0.378839	-0.000966156	0.00191091	0.614447	0.00555754	0.0027394	0.0456143
cg24190434	0.0169245	0.0130621	0.198588	-0.0124472	0.00734818	0.0939421	-0.0197585	0.010534	0.0641309
cg24190463	0.0256229	0.00978735	0.0104708	-0.014297	0.00550595	0.0110909	-0.0133538	0.00789308	0.0943416
cg24190527	-0.0178714	0.0132146	0.179836	-0.000846026	0.007434	0.909661	0.0242186	0.0106571	0.0255771
cg24190553	0.000850468	0.010122	0.933237	0.0036596	0.0056942	0.522156	-0.00176288	0.00816294	0.829535
cg24190603	-0.0117811	0.0082495	0.156929	0.0036517	0.00464082	0.43355	0.00737216	0.00665287	0.270937
cg24190664	-0.0051375	0.0172667	0.766781	0.0100113	0.00971349	0.305623	0.00283755	0.0139248	0.839016
cg24190705	-0.00828233	0.00740388	0.266442	-0.00242906	0.00416511	0.561308	0.00629268	0.00597091	0.29492
cg24190730	-0.0217616	0.0255246	0.396292	0.0228123	0.014359	0.11584	0.0238623	0.0205845	0.249606
cg24190821	0.014788	0.0245316	0.548236	-0.0243611	0.0138004	0.0811152	-0.029462	0.0197837	0.140134
cg24190837	-0.00721239	0.0139919	0.607565	0.00382131	0.00787128	0.628588	-7.52182e-06	0.0112839	0.99947
cg24190843	-0.023316	0.016027	0.149409	0.0105986	0.00901612	0.243071	0.00825674	0.0129251	0.524661
cg24190979	0.00853231	0.0141217	0.547322	0.00843611	0.00794429	0.291285	-0.00827794	0.0113886	0.469307
cg24191049	-0.00594889	0.00460778	0.200185	0.00199517	0.00259214	0.443613	0.00718569	0.00371598	0.0564747
cg24191107	0.0026754	0.0105913	0.801184	0.00876591	0.0059582	0.14492	-0.00659856	0.00854141	0.441938
cg24191176	-0.0141195	0.00980233	0.153422	0.00877825	0.00551438	0.115123	0.00617157	0.00790516	0.437148
cg24191189	-0.00816438	0.00693333	0.242261	0.0043673	0.0039004	0.265994	0.0125843	0.00559144	0.0269892
cg24191225	-0.00589062	0.0103421	0.570467	-0.000230234	0.00581804	0.968527	0.00574177	0.00834047	0.493061
cg24191264	0.0133521	0.0184358	0.470902	-0.0171921	0.0103712	0.10107	-0.00688115	0.0148677	0.644672
cg24191278	0.00205664	0.00432889	0.635938	0.00154092	0.00243525	0.528593	-0.00397607	0.00349107	0.257934
cg24191285	-0.00897193	0.00674745	0.187182	0.00587446	0.00379583	0.125432	0.00600407	0.00544153	0.272976
cg24191287	0.0013681	0.00848922	0.872352	0.00151987	0.00477568	0.751075	-0.00144316	0.0068462	0.83355
cg24191426	-0.00139565	0.0138732	0.920105	-0.00177379	0.00780446	0.820753	-0.0144054	0.0111881	0.201393
cg24191463	0.00873229	0.0060015	0.149347	-0.00511296	0.00337619	0.13363	-0.00265083	0.00483996	0.585335
cg24191490	-0.0115832	0.00801917	0.152292	-0.00348134	0.00451125	0.442431	0.0113341	0.00646712	0.0832806
cg24191516	0.00893548	0.0157631	0.572304	-0.00271574	0.00886767	0.760162	-0.0114244	0.0127123	0.371359
cg24191621	0.00494128	0.0156383	0.752797	-0.0144947	0.00879745	0.103126	0.00160265	0.0126116	0.899179
cg24191641	0.00631297	0.00882973	0.476588	-0.0089111	0.00496723	0.0763729	-0.00021921	0.0071208	0.975514
cg24191729	-0.00857322	0.0342934	0.803193	-0.0156526	0.019292	0.419428	-0.00815354	0.0276561	0.768851
cg24191748	-0.0189977	0.0155649	0.225634	0.0275972	0.00875618	0.00224201	0.0118908	0.0125525	0.346177
cg24191816	0.000298439	0.0135497	0.982479	-0.00792176	0.00762248	0.30163	-0.00422426	0.0109272	0.700033
cg24191821	-0.00156986	0.00269525	0.561802	0.00145031	0.00151623	0.34152	0.000529701	0.0021736	0.808053
cg24191847	0.00364279	0.00895691	0.685249	-0.00645511	0.00503878	0.203648	0.00235151	0.00722337	0.745571
cg24191953	-0.0207734	0.0181308	0.255114	0.00698474	0.0101996	0.495331	0.0178772	0.0146217	0.224843
cg24192058	0.00999213	0.0148181	0.501937	-0.00147114	0.00833602	0.860337	-0.015859	0.0119501	0.188029
cg24192157	-0.0598766	0.0210871	0.00565186	0.00822542	0.0118627	0.489958	0.0482067	0.0170058	0.00572953
cg24192180	0.00590997	0.0122987	0.632081	-0.00848317	0.00691875	0.223542	-0.00505586	0.0099184	0.611551
cg24192186	-0.00678029	0.0143046	0.63672	0.00323379	0.00804718	0.6888	0.0150242	0.0115361	0.196308
cg24192264	-0.000893	0.0447109	0.984112	0.0127167	0.0251525	0.614459	-0.011336	0.0360575	0.753998
cg24192272	0.00965221	0.011958	0.421819	0.00271109	0.00672708	0.687952	-0.0126006	0.00964364	0.194867
cg24192279	-0.01143	0.00645795	0.0803287	0.00472873	0.00363297	0.196565	0.00994336	0.00520806	0.0596069
cg24192328	0.006713	0.00361922	0.0670896	-0.00233063	0.00203602	0.255549	-0.00329216	0.00291875	0.262522
cg24192364	-0.0146335	0.0104826	0.166357	0.00231356	0.00589708	0.695802	0.00384247	0.00845379	0.650609
cg24192368	-0.00272425	0.0107682	0.800886	0.00553563	0.00605771	0.363399	-0.00113664	0.00868406	0.896173
cg24192482	-0.00239729	0.00399758	0.550311	0.000920946	0.00224887	0.683192	-0.00107128	0.00322388	0.740484
cg24192490	0.0147684	0.00906945	0.107149	-0.000777129	0.00510209	0.879299	-0.00834612	0.00731412	0.257035
cg24192508	0.00106797	0.00688765	0.877145	-0.00504062	0.0038747	0.196807	0.00181605	0.0055546	0.744513
cg24192523	0.00838253	0.0134616	0.535149	-0.010507	0.00757293	0.168933	0.00127054	0.0108562	0.907109
cg24192559	0.000849667	0.0105141	0.935781	0.0018678	0.00591477	0.752939	0.000580192	0.00847915	0.945607
cg24192569	0.0161762	0.0283036	0.569152	-0.0161444	0.0159224	0.313487	-0.00254492	0.0228256	0.911487
cg24192613	0.0358343	0.0250185	0.155722	-0.0225981	0.0140744	0.112066	-0.0199589	0.0201764	0.325362
cg24192660	-0.00974692	0.0182792	0.59527	-0.0129805	0.0102831	0.210291	0.0110706	0.0147414	0.454733
cg24192663	-0.00822724	0.0168837	0.627309	0.00805903	0.00949808	0.398548	0.000769125	0.013616	0.955087
cg24192671	0.0070437	0.0172287	0.683689	0.00385815	0.00969215	0.691577	-0.0218764	0.0138942	0.119088
cg24192685	0.00271273	0.0120033	0.821745	0.00513818	0.00675256	0.448809	-0.0078729	0.00968016	0.418317
cg24192772	0.012279	0.00931273	0.190871	0.000333056	0.00523895	0.949459	-0.00988423	0.00751032	0.191683
cg24192786	-0.000362941	0.0103377	0.972076	0.00388801	0.00581557	0.505593	0.00499959	0.00833694	0.550307
cg24192805	-0.00599675	0.00570837	0.296458	0.00453827	0.00321129	0.161242	0.000713889	0.00460356	0.877131
cg24192845	-0.015083	0.0113131	0.186018	0.0071671	0.00636428	0.263273	0.00610513	0.00912354	0.505205
cg24192846	0.00415634	0.0182724	0.820608	0.00261464	0.0102793	0.799832	-0.00143617	0.0147359	0.92259
cg24192933	-0.00829936	0.00612524	0.179026	0.00325532	0.0034458	0.34748	0.00230998	0.00493975	0.641245
cg24192983	-0.00844374	0.00865863	0.332237	-0.000862067	0.00487098	0.859945	0.00459531	0.00698282	0.51226
cg24193140	0.0253918	0.0178953	0.159583	-0.0147148	0.0100671	0.147519	-0.0295698	0.0144318	0.0435533
cg24193217	0.00985778	0.013324	0.461429	0.000557147	0.00749552	0.940922	-0.0167447	0.0107452	0.122868
cg24193242	0.0211165	0.0133176	0.11654	-0.00870986	0.0074919	0.248258	-0.0104761	0.01074	0.332117
cg24193254	-0.00374774	0.00333191	0.263839	0.000316014	0.00187439	0.866515	0.0023819	0.00268704	0.377882
cg24193314	-4.21267e-05	0.00323299	0.989634	-0.00134171	0.00181874	0.462722	-0.000207232	0.00260727	0.936836
cg24193325	0.00448007	0.00258552	0.0867666	-0.00315377	0.00145451	0.0329322	-0.00266641	0.00208511	0.204454
cg24193339	-0.00352214	0.002924	0.231715	0.00128307	0.00164492	0.437546	0.00147126	0.00235808	0.534348
cg24193367	-0.0170357	0.0156548	0.279581	0.00117644	0.00880675	0.894047	0.0139548	0.012625	0.272135
cg24193383	0.000292765	0.00305492	0.923878	-0.000344501	0.00171857	0.841601	0.00250879	0.00246366	0.311416
cg24193409	0.0253266	0.0139335	0.0726368	-0.0153197	0.00783839	0.0539356	-0.0246254	0.0112368	0.0311507
cg24193411	-0.0114389	0.0270758	0.673744	0.0138072	0.0152317	0.367247	0.00147593	0.0218355	0.946268
cg24193422	-0.00241005	0.0078066	0.75829	0.00135031	0.00439167	0.759237	-0.00194354	0.00629569	0.758298
cg24193456	0.00839733	0.00756202	0.269932	-0.00932783	0.00425408	0.0310627	0.000908497	0.00609845	0.881929
cg24193487	-0.00569258	0.0129654	0.661734	-0.0128279	0.00729381	0.0822207	0.0129945	0.0104561	0.217369
cg24193524	-0.00704969	0.0146234	0.630987	0.00578154	0.00822653	0.484106	0.0156639	0.0117932	0.187662
cg24193543	0.0318322	0.0277174	0.254004	0.00227895	0.0155927	0.884145	-0.0376487	0.0223529	0.0957955
cg24193588	-0.00904999	0.00943744	0.340306	0.00527839	0.0053091	0.32294	0.00276771	0.00761089	0.717022
cg24193598	0.00232985	0.00274524	0.398441	-0.00140353	0.00154436	0.366019	-0.00058088	0.00221392	0.793667
cg24193635	-0.00327988	0.00769991	0.671212	0.00498972	0.00433165	0.252583	-0.000463869	0.00620965	0.940628
cg24193659	0.00253085	0.0137219	0.854108	-0.00241798	0.00771934	0.754868	-0.0104727	0.0110661	0.346638
cg24193669	0.0118321	0.00707952	0.0983383	-0.00402618	0.00398264	0.314918	-0.00808313	0.00570933	0.160495
cg24193760	-0.00439338	0.00661842	0.508607	0.002822	0.00372324	0.450583	-0.00220171	0.00533747	0.681011
cg24193797	-0.0162295	0.00863997	0.0637515	0.000164008	0.00486048	0.973161	0.0107427	0.00696777	0.126845
cg24193855	-0.00391503	0.00284919	0.173028	0.00257918	0.00160284	0.111295	0.00190335	0.00229775	0.40979
cg24193946	0.0180655	0.0178518	0.314424	-0.00083833	0.0100427	0.933669	-0.0298472	0.0143967	0.0411826
cg24194009	0.00724594	0.00663431	0.277835	-0.00236785	0.00373218	0.527496	-0.00469982	0.00535029	0.38219
cg24194053	0.00265168	0.00819412	0.74703	-0.00507238	0.00460967	0.274273	0.00661719	0.00660821	0.319496
cg24194066	-0.00762772	0.0131971	0.564804	-0.00310594	0.00742415	0.676742	0.0068086	0.0106429	0.524069
cg24194077	-0.00411056	0.00619039	0.508472	0.00410915	0.00348245	0.241308	0.00346736	0.00499229	0.489236
cg24194093	-0.0140509	0.0092777	0.133615	0.00798841	0.00521924	0.129589	0.00543575	0.00748207	0.469526
cg24194123	0.0132207	0.0241443	0.585422	0.0197336	0.0135826	0.149943	-0.0185058	0.0194713	0.344598
cg24194124	0.0552276	0.0269311	0.0433767	-0.00659519	0.0151503	0.664436	-0.034553	0.0217188	0.115339
cg24194132	0.00324817	0.00399971	0.419002	-0.00057054	0.00225007	0.800444	-0.000535126	0.0032256	0.86863
cg24194194	0.000730377	0.00744433	0.922075	0.0009663	0.00418787	0.818073	-0.00735881	0.00600354	0.223679
cg24194201	0.0101414	0.0141472	0.475433	-0.00684212	0.00795863	0.392366	-0.0101348	0.0114091	0.376885
cg24194203	-0.0322229	0.0156765	0.0429001	0.00754447	0.00881891	0.394686	0.0229246	0.0126424	0.0733128
cg24194233	-0.0153118	0.0105934	0.152019	0.000446732	0.00595941	0.940421	0.00865919	0.00854314	0.313658
cg24194279	0.0168712	0.0265565	0.526943	0.00973853	0.0149396	0.516249	-0.0117179	0.0214167	0.585717
cg24194285	0.0166364	0.0123465	0.181415	-0.00538637	0.00694564	0.440194	-0.00302501	0.00995696	0.762016
cg24194370	-0.00185979	0.0108377	0.864157	-0.00543207	0.00609685	0.375464	0.00637677	0.00874017	0.467645
cg24194410	0.000712648	0.00328126	0.828583	-0.00141448	0.0018459	0.445632	-0.00073855	0.0026462	0.780847
cg24194413	-0.00274035	0.0058994	0.643468	-0.00098026	0.00331875	0.768432	0.00144806	0.00475761	0.761593
cg24194539	-0.00626333	0.00413556	0.133607	0.00408825	0.00232649	0.0824745	0.00306311	0.00333515	0.360992
cg24194630	-0.00304099	0.0112747	0.788031	0.00880261	0.00634269	0.168814	-0.00072167	0.00909259	0.936926
cg24194650	0.00415645	0.00881597	0.638514	0.00157028	0.00495949	0.752308	-0.00343946	0.00710971	0.629793
cg24194660	-0.00292455	0.0169129	0.863127	0.0100236	0.0095145	0.295094	0.00170527	0.0136396	0.9008
cg24194661	-0.00594141	0.01551	0.702625	0.00806266	0.00872529	0.358073	0.013343	0.0125082	0.289111
cg24194667	0.000277398	0.0031844	0.930788	-0.000817959	0.00179141	0.649123	-0.000560469	0.00256808	0.827762
cg24194674	-0.0342486	0.0486472	0.483344	0.00569372	0.0273669	0.835687	0.0322895	0.0392319	0.412788
cg24194698	0.000448432	0.0108695	0.967188	-0.0049787	0.0061147	0.417796	0.000762023	0.00876576	0.93093
cg24194730	-0.00381966	0.00762503	0.61771	0.00224081	0.00428952	0.602756	0.00529644	0.00614926	0.391488
cg24194756	0.00757975	0.0169065	0.655053	-0.0106631	0.00951088	0.265381	-0.00232075	0.0136344	0.865247
cg24194762	-0.00609184	0.0072054	0.400231	0.00411949	0.00405346	0.312375	0.00252835	0.00581085	0.664587
cg24194775	0.0133528	0.00677968	0.0521485	-0.00154848	0.00381396	0.685761	-0.00594022	0.00546752	0.280349
cg24194864	-0.0104764	0.0119783	0.384248	0.00840394	0.00673848	0.215766	0.00231307	0.00965998	0.811334
cg24194892	-0.0106162	0.00797345	0.186601	-4.57271e-06	0.00448553	0.999189	0.00361418	0.00643025	0.575556
cg24194912	-0.000122126	0.00797344	0.987815	-0.00278227	0.00448552	0.536734	-0.00475704	0.00643024	0.461464
cg24194941	0.0033395	0.00616936	0.589714	-0.00318202	0.00347062	0.361818	-0.00376508	0.00497533	0.451292
cg24194943	0.0185909	0.0146677	0.20845	-0.00902041	0.00825145	0.277399	-0.0225119	0.0118289	0.0604088
cg24194998	-0.00135184	0.00726913	0.852911	0.003452	0.00408931	0.400953	0.0014406	0.00586225	0.806474
cg24195169	0.00540074	0.014775	0.715623	-0.00192506	0.00831181	0.817402	-0.00908832	0.0119154	0.447733
cg24195177	0.000490565	0.0120809	0.967705	-0.00485266	0.00679623	0.477169	0.00775895	0.00974276	0.428029
cg24195264	-0.000726219	0.00909816	0.936568	0.000251386	0.00511824	0.960942	-0.0010023	0.00733728	0.891667
cg24195349	-0.0275529	0.0204064	0.180534	0.024141	0.0114798	0.0384297	0.0300127	0.0164569	0.071709
cg24195359	0.037068	0.0449294	0.411665	-0.0331264	0.0252754	0.193517	-0.050655	0.0362337	0.165748
cg24195365	-0.00622747	0.00895108	0.4885	0.00604531	0.0050355	0.233266	0.00149629	0.00721867	0.836287
cg24195524	0.011671	0.0111461	0.298022	0.00203236	0.00627031	0.746641	-0.00853448	0.00898883	0.345082
cg24195535	-0.00161778	0.00671486	0.810193	0.00391068	0.0037775	0.303485	0.00114266	0.00541525	0.833386
cg24195584	-0.0250811	0.0356886	0.484115	0.00286911	0.0200769	0.886703	0.00702976	0.0287814	0.807628
cg24195637	-0.0141806	0.0137712	0.306059	-0.00935015	0.00774711	0.230811	0.0170288	0.0111059	0.128913
cg24195686	0.00323135	0.00250081	0.199817	-0.000381465	0.00140685	0.786935	-0.000924182	0.0020168	0.647948
cg24195715	0.0143307	0.0135801	0.294288	0.00551347	0.00763957	0.47246	-0.0105942	0.0109517	0.336111
cg24195768	-0.0035713	0.0158368	0.822127	-0.0117544	0.00890912	0.190589	0.00999976	0.0127717	0.435826
cg24195814	-0.00340461	0.00354477	0.339548	0.0013166	0.00199414	0.510888	0.00417082	0.0028587	0.148253
cg24195878	0.0103761	0.016061	0.519989	-0.0149671	0.00903522	0.101301	-0.00495363	0.0129525	0.703085
cg24195903	-0.0248963	0.0147484	0.0950643	0.00207406	0.00829682	0.803204	0.013444	0.0118939	0.261519
cg24195944	-0.0359318	0.0172848	0.0406494	0.00764498	0.0097237	0.433924	0.0230863	0.0139395	0.101372
cg24196008	-0.000302587	0.00341675	0.92964	-8.43312e-05	0.00192212	0.965108	0.0017151	0.00275546	0.535321
cg24196017	-0.00192663	0.0129413	0.882006	0.00567809	0.00728025	0.437598	-0.00115782	0.0104366	0.911927
cg24196046	0.00186292	0.00389503	0.633679	-0.00180384	0.00219118	0.412681	-0.00100133	0.00314118	0.750678
cg24196053	0.000162126	0.00638931	0.979816	0.000469043	0.00359436	0.896484	-0.00150179	0.00515271	0.771412
cg24196081	-0.00343546	0.00421621	0.417451	0.00066818	0.00237186	0.77885	0.00172162	0.00340019	0.613935
cg24196122	-0.00561656	0.0220444	0.799505	-0.0109682	0.0124013	0.378953	0.00300667	0.0177779	0.866101
cg24196128	0.00796513	0.0088128	0.368649	-0.00428654	0.00495771	0.389681	0.0013534	0.00710715	0.849428
cg24196240	-0.0402826	0.0403347	0.32077	0.0150365	0.0226906	0.509332	0.0295122	0.0325282	0.366823
cg24196254	-0.00116313	0.00460141	0.801051	0.000425039	0.00258856	0.869964	-0.00127331	0.00371084	0.732345
cg24196318	-0.00717815	0.0158215	0.651204	0.0115219	0.00890051	0.19899	0.0131432	0.0127594	0.305894
cg24196351	-0.00387967	0.00609786	0.526332	0.00147037	0.0034304	0.669276	0.0039401	0.00491766	0.425241
cg24196354	0.000322354	0.00899885	0.971509	-0.00284525	0.00506238	0.575569	-0.00491037	0.00725719	0.500484
cg24196422	-0.069898	0.039172	0.0779292	0.0404244	0.0220365	0.0700894	0.0483665	0.0315906	0.129472
cg24196508	-0.00616129	0.0076556	0.423176	0.000533954	0.00430672	0.901623	0.00039601	0.00617392	0.949007
cg24196530	0.0052585	0.00927965	0.572432	-0.0144411	0.00522034	0.0069544	-0.0027032	0.00748364	0.718835
cg24196542	0.00521308	0.015745	0.741388	0.00167852	0.00885747	0.85015	-0.0108163	0.0126977	0.396699
cg24196566	0.000161214	0.00702827	0.981754	-0.00715578	0.00395381	0.073854	0.00585349	0.005668	0.304662
cg24196592	0.00408178	0.0163397	0.803339	-0.000886157	0.00919202	0.923426	0.0071752	0.0131773	0.587514
cg24196612	0.000476339	0.00875729	0.956749	-0.00216963	0.00492648	0.660764	0.00783913	0.00706238	0.270136
cg24196622	0.00708584	0.0119575	0.555031	0.0119948	0.00672676	0.0781311	0.00578585	0.00964318	0.550107
cg24196784	0.000986198	0.00948971	0.917475	-0.00624513	0.00533851	0.245341	0.0087971	0.00765305	0.253578
cg24196814	-0.000268161	0.0042223	0.949509	0.000439435	0.00237529	0.853667	-0.00143275	0.0034051	0.674988
cg24196863	-0.000114206	0.00807354	0.988747	0.00542799	0.00454183	0.235368	0.0045703	0.00651097	0.484635
cg24196946	0.00806169	0.0273029	0.768509	0.000487588	0.0153595	0.97475	-0.024823	0.0220187	0.262762
cg24196947	-0.00330202	0.0150216	0.82654	-0.000642487	0.00845053	0.939575	0.00373315	0.0121143	0.758714
cg24197035	0.0102237	0.0172639	0.555289	-0.0042398	0.00971197	0.663541	-0.0147729	0.0139226	0.291663
cg24197046	0.0022612	0.0120577	0.85169	0.00517968	0.00678314	0.447214	-0.00419605	0.00972401	0.667187
cg24197051	-0.0114734	0.0217469	0.59916	0.0199984	0.0122339	0.105816	-0.00112531	0.0175379	0.94899
cg24197059	-0.0104078	0.0170145	0.542368	-0.00664842	0.00957161	0.489202	-0.00419072	0.0137214	0.760797
cg24197116	0.00509522	0.0136788	0.710455	-0.000974524	0.00769511	0.899523	0.00350168	0.0110314	0.751696
cg24197184	0.00722162	0.00853972	0.400122	0.00321114	0.00480409	0.505678	-0.0106204	0.00688692	0.12676
cg24197212	-3.70317e-05	0.0030558	0.990359	0.00119302	0.00171906	0.489579	-0.000590354	0.00246437	0.811251
cg24197275	-0.00591372	0.00872667	0.499827	-0.00618979	0.00490926	0.210816	-0.00388499	0.00703769	0.582379
cg24197288	-0.0306281	0.0187225	0.105559	0.00918533	0.0105325	0.385614	0.0158303	0.0150989	0.297406
cg24197296	-0.00974142	0.0229268	0.671988	-0.0154167	0.0128976	0.235289	0.0110937	0.0184895	0.5501
cg24197303	-0.0047864	0.00917562	0.603275	0.000938619	0.00516182	0.856142	0.0129527	0.00739975	0.0836525
cg24197329	0.0141778	0.0106025	0.184722	-0.000850074	0.00596454	0.887006	-0.0130297	0.00855049	0.131256
cg24197330	-0.00479299	0.00376685	0.206696	-0.00228271	0.00211907	0.284428	0.00747457	0.0030378	0.0158976
cg24197374	0.00959784	0.0136429	0.483663	0.00578972	0.0076749	0.452711	-0.0115474	0.0110024	0.296905
cg24197390	-0.00107497	0.0177703	0.951905	0.0121497	0.00999683	0.227596	-0.0038287	0.014331	0.789992
cg24197445	-0.0168652	0.0207437	0.418474	0.0139438	0.0116695	0.235452	0.00623553	0.0167289	0.71027
cg24197470	-0.00190547	0.00690066	0.783119	-0.0072376	0.00388202	0.0657185	0.00277179	0.00556509	0.619723
cg24197477	-0.0199133	0.012648	0.119104	-0.000743882	0.00711522	0.916981	0.00962436	0.0102001	0.348069
cg24197536	-0.0375683	0.0175555	0.0352225	0.0172516	0.00987598	0.0842803	0.0296633	0.0141578	0.0391288
cg24197567	0.00399348	0.0173258	0.818262	-0.00516558	0.00974677	0.597508	-0.0120379	0.0139725	0.391363
cg24197588	-0.00781256	0.0141356	0.581928	0.0108927	0.00795208	0.174359	0.00671197	0.0113997	0.557569
cg24197689	0.00755539	0.00629681	0.233522	-0.00679552	0.00354232	0.05842	-0.00448737	0.00507811	0.379367
cg24197734	-0.00193571	0.00315098	0.540644	-0.000215945	0.00177261	0.903327	0.00140508	0.00254113	0.581759
cg24197750	-0.00142431	0.0024577	0.563764	-0.000414857	0.0013826	0.764867	0.00357655	0.00198203	0.0746962
cg24197763	-0.00871192	0.00962245	0.367826	0.00785172	0.00541318	0.150605	0.0128815	0.00776009	0.100606
cg24197781	-0.001462	0.0254396	0.954306	0.00530951	0.0143113	0.711559	-0.000648826	0.020516	0.974845
cg24197888	0.00427171	0.00330961	0.200307	-0.00511899	0.00186185	0.00729164	-0.0014887	0.00266906	0.578473
cg24198004	0.0129897	0.0176306	0.463291	0.00596516	0.00991826	0.549153	-0.0154774	0.0142184	0.27943
cg24198067	0.0204896	0.0140835	0.14939	0.00239913	0.0079228	0.762772	-0.0187118	0.0113578	0.10315
cg24198128	0.00235903	0.00318004	0.460239	-0.00223571	0.00178895	0.214828	3.51522e-05	0.00256456	0.989096
cg24198133	-0.00295265	0.0150056	0.844477	0.000571783	0.00844153	0.946156	0.00856987	0.0121014	0.480776
cg24198160	0.00921925	0.016528	0.578449	0.00883269	0.00929794	0.344825	-0.0177881	0.0133291	0.185594
cg24198165	0.00469358	0.0146047	0.748715	0.00238278	0.00821598	0.772509	-0.01323	0.0117781	0.264483
cg24198173	0.00677628	0.0117378	0.565261	-0.00678842	0.00660321	0.306844	-0.00697475	0.00946606	0.463263
cg24198195	0.000942614	0.00837297	0.91063	-0.00358132	0.00471028	0.449167	-0.000150547	0.00675245	0.982265
cg24198209	-0.0133904	0.0229253	0.560708	0.020249	0.0128968	0.120113	0.00943822	0.0184883	0.611027
cg24198237	0.0116409	0.0125273	0.355395	-0.00687399	0.00704735	0.33213	-0.0079776	0.0101028	0.431932
cg24198381	-0.0109968	0.00694204	0.116888	0.00585718	0.0039053	0.137371	0.00221925	0.00559846	0.692801
cg24198431	-0.00658499	0.00816074	0.42197	0.000353092	0.00459089	0.938875	0.00449104	0.00658129	0.496845
cg24198463	0.00358967	0.0167147	0.830468	-0.00978327	0.00940299	0.301085	0.00234275	0.0134797	0.862437
cg24198470	0.00704331	0.00466753	0.135006	-0.000198494	0.00262575	0.939919	-0.0069533	0.00376416	0.0681921
cg24198493	0.00084452	0.00439519	0.848086	-0.00182582	0.00247255	0.462283	-0.000931426	0.00354453	0.793357
cg24198558	0.005907	0.00404054	0.147447	0.000746301	0.00227304	0.743472	-0.00600219	0.00325853	0.0689632
cg24198584	0.00529926	0.0053841	0.32779	-0.000563569	0.00302887	0.852836	-0.00486221	0.00434204	0.265954
cg24198678	0.00146326	0.0117988	0.901594	0.000500256	0.0066375	0.940099	-0.00534801	0.00951521	0.575562
cg24198765	-0.0232385	0.0154214	0.135545	0.0161625	0.00867545	0.0659146	0.0213074	0.0124367	0.0903096
cg24198812	-0.00665678	0.00874677	0.44873	0.00620823	0.00492057	0.210511	0.00185177	0.0070539	0.793558
cg24198840	0.00667469	0.00743084	0.371594	-0.0028645	0.00418028	0.495057	-0.00646395	0.00599266	0.283798
cg24198848	-0.0209886	0.0143281	0.14665	0.00201214	0.0080604	0.803473	0.0173455	0.011555	0.13703
cg24198860	0.00403519	0.00906102	0.65721	0.00268435	0.00509735	0.599831	-0.00409956	0.00730733	0.57626
cg24198889	-0.000355866	0.0160588	0.982372	-0.0189943	0.00903401	0.0384647	0.00231522	0.0129507	0.858543
cg24198896	-0.00631279	0.0133337	0.637109	0.00574872	0.00750098	0.445564	-0.00514377	0.0107531	0.633627
cg24198941	0.0068713	0.0122463	0.576212	-0.00096882	0.00688927	0.888497	-0.00780794	0.00987615	0.431386
cg24198944	0.00130013	0.0130759	0.921032	0.000469192	0.00735595	0.949292	0.0032128	0.0105452	0.761361
cg24198946	-0.000715803	0.00271744	0.792872	0.000446054	0.00152872	0.771164	0.00151302	0.0021915	0.491823
cg24198953	0.00393694	0.00250533	0.119799	-0.00156321	0.00140939	0.2705	-0.00209022	0.00202044	0.303819
cg24198977	-0.000538527	0.00265216	0.839579	-0.00029194	0.00149199	0.845335	-0.0010363	0.00213885	0.629269
cg24198990	-0.0051497	0.0107993	0.63469	-0.0035302	0.00607526	0.562725	0.00236418	0.00870921	0.786697
cg24198996	0.00511283	0.0175904	0.772019	0.000282984	0.00989561	0.977253	-0.00121421	0.0141859	0.931992
cg24199000	0.00831881	0.016727	0.620241	-0.00267149	0.00940989	0.777176	-0.0120813	0.0134896	0.372994
cg24199006	-0.0268546	0.0240723	0.267746	0.0313943	0.0135421	0.0228359	0.0236252	0.0194133	0.226987
cg24199050	0.00103061	0.00282063	0.715734	-0.00167063	0.00158677	0.295394	-0.00151785	0.00227472	0.506408
cg24199088	-0.023753	0.0240192	0.325512	0.0250077	0.0135122	0.0676792	0.025999	0.0193705	0.183106
cg24199112	-0.00487295	0.0047775	0.310633	-0.00109466	0.00268762	0.684813	0.00614006	0.00385285	0.114729
cg24199114	-0.0100386	0.010444	0.339184	-0.00633184	0.00587534	0.284218	0.00409167	0.00842263	0.628363
cg24199132	-0.00136165	0.0228775	0.952678	0.00877665	0.0128699	0.497123	0.00163227	0.0184497	0.92971
cg24199133	0.00924611	0.0106262	0.386682	0.000784409	0.00597783	0.895912	-0.00737741	0.00856955	0.391722
cg24199177	0.0111007	0.00606088	0.070525	-0.00249442	0.00340959	0.466432	-0.0104992	0.00488784	0.0345573
cg24199189	0.0025841	0.00285078	0.367258	-0.000938993	0.00160373	0.559759	-0.00030576	0.00229904	0.894512
cg24199203	-0.00490514	0.00422251	0.248623	0.000108346	0.00237541	0.963727	0.00474393	0.00340528	0.167219
cg24199204	-0.00599379	0.00585925	0.309229	-0.00157158	0.00329617	0.634735	0.00349982	0.00472524	0.460938
cg24199218	-0.000175512	0.00685571	0.979636	-0.000293368	0.00385674	0.939545	-0.00160801	0.00552884	0.771882
cg24199220	-0.0187349	0.0252525	0.46019	0.0234205	0.014206	0.102914	0.027703	0.020365	0.177325
cg24199264	0.00978291	0.0079962	0.224543	-0.00101264	0.00449833	0.822431	-0.0034663	0.0064486	0.592308
cg24199327	0.000704311	0.0125957	0.955539	-0.0053574	0.00708579	0.451693	0.000944816	0.0101579	0.926112
cg24199381	0.00288249	0.00779482	0.712455	-0.00109677	0.00438504	0.803101	-0.00322368	0.00628619	0.609408
cg24199384	0.0274643	0.0199724	0.17271	-0.0100082	0.0112356	0.375574	-0.00470182	0.0161069	0.771064
cg24199400	-0.0173594	0.0164312	0.293736	-0.00158733	0.00924348	0.864062	0.0147218	0.013251	0.269704
cg24199453	-0.00508873	0.00963246	0.598675	0.00167608	0.00541882	0.757844	0.00637244	0.00776817	0.414325
cg24199463	-0.0243741	0.0269742	0.368756	0.0215926	0.0151745	0.158411	0.0183626	0.0217535	0.400971
cg24199528	0.0243291	0.0170405	0.157035	-0.0197859	0.00958626	0.0420686	-0.0108171	0.0137424	0.433395
cg24199558	-0.00925582	0.0120674	0.445202	0.00122593	0.00678863	0.857122	0.0139577	0.00973188	0.155176
cg24199599	-0.00896082	0.00957179	0.351838	0.00622787	0.00538469	0.250681	0.00436041	0.00771924	0.573646
cg24199687	0.00786341	0.00740021	0.290976	-0.00282588	0.00416304	0.499108	-0.00227708	0.00596795	0.703746
cg24199724	0.00181971	0.0165067	0.912478	0.00111255	0.00928596	0.904916	0.011959	0.0133119	0.371528
cg24199766	-0.00280166	0.00919585	0.761366	0.00497531	0.0051732	0.338904	0.0054215	0.00741606	0.46676
cg24199834	0.00132285	0.00422075	0.754733	1.17611e-05	0.00237442	0.996059	-0.000642919	0.00340386	0.850637
cg24199987	0.00166999	0.00259882	0.522216	0.00227209	0.00146199	0.123872	-0.00136644	0.00209584	0.516173
cg24200022	-0.0434568	0.0228554	0.0606402	0.0329742	0.0128575	0.0120864	0.0470615	0.0184319	0.0124569
cg24200059	-0.00204768	0.00493473	0.679221	0.00243307	0.00277607	0.38326	0.00120355	0.00397965	0.763067
cg24200083	0.0316152	0.0200304	0.118197	-0.00356572	0.0112682	0.752445	-0.0210463	0.0161536	0.196134
cg24200137	0.0159622	0.0236656	0.501832	-0.013147	0.0133133	0.326197	-0.00543332	0.0190853	0.776578
cg24200165	-0.00496258	0.0145607	0.73408	0.000736586	0.00819124	0.928559	-0.0069522	0.0117426	0.555389
cg24200175	-0.0156202	0.0124673	0.213681	0.0105447	0.0070136	0.136426	0.0126127	0.0100544	0.213117
cg24200234	-0.00135718	0.00948238	0.886529	0.00101817	0.00533439	0.849083	-0.00639595	0.00764714	0.405283
cg24200260	-0.0067472	0.0120448	0.576832	-0.00669259	0.00677589	0.326099	0.0122235	0.0097136	0.211696
cg24200401	-0.015973	0.0228221	0.485908	-0.00394273	0.0128388	0.759521	0.00086824	0.0184051	0.962485
cg24200426	0.0197379	0.0112378	0.082625	-0.00451782	0.00632194	0.476798	-0.0155988	0.00906284	0.0888562
cg24200445	0.00386538	0.0042289	0.363282	0.00156301	0.002379	0.512954	-0.00358546	0.00341043	0.296089
cg24200501	-0.00181108	0.0186678	0.922942	0.0136611	0.0105017	0.196825	0.00267981	0.0150548	0.859143
cg24200525	-0.0019773	0.00918755	0.830115	-0.00623454	0.00516853	0.231068	0.00185957	0.00740937	0.802439
cg24200596	-0.00774219	0.0161188	0.632233	0.00202936	0.00906773	0.82345	0.0115243	0.0129991	0.377824
cg24200635	-0.0427786	0.0137672	0.00256727	0.0141878	0.00774482	0.0704683	0.0236186	0.0111026	0.0362928
cg24200681	-0.00566963	0.00846127	0.504631	0.00502443	0.00475995	0.294159	0.00778999	0.00682365	0.25682
cg24200796	-0.00303675	0.0218832	0.889959	0.0150265	0.0123106	0.225606	-0.0057933	0.0176479	0.743513
cg24200809	-0.000446641	0.00220332	0.839844	-0.0013221	0.00123949	0.289153	0.00132575	0.00177688	0.457661
cg24200825	-0.00497227	0.0102723	0.629597	0.000749899	0.00577876	0.897056	-0.00485166	0.00828417	0.55966
cg24200893	0.0113436	0.0083262	0.176671	-0.00214167	0.00468397	0.648669	-0.00984496	0.00671473	0.146291
cg24200962	-0.001448	0.00356253	0.68543	0.00255833	0.00200413	0.205244	-0.000634181	0.00287303	0.825827
cg24201017	0.00674635	0.00454278	0.141224	-0.00404179	0.00255558	0.117465	0.000100016	0.00366356	0.978284
cg24201033	-0.00543541	0.00773865	0.484366	-0.00203446	0.00435344	0.641465	0.0076859	0.0062409	0.221518
cg24201034	-0.00428696	0.0140245	0.760598	-0.00745265	0.00788958	0.34753	-0.00164993	0.0113101	0.884361
cg24201109	-0.00588632	0.00364905	0.110428	0.0041655	0.0020528	0.0455696	0.00352633	0.00294281	0.234135
cg24201129	0.00614759	0.00814258	0.45234	-0.00866791	0.00458067	0.061858	-0.0104924	0.00656664	0.113791
cg24201168	-0.012882	0.020854	0.53841	0.0034716	0.0117316	0.768013	-0.00524991	0.0168179	0.755681
cg24201173	0.00429525	0.0157436	0.785649	-0.00500212	0.00885668	0.573707	-0.0012624	0.0126965	0.921032
cg24201202	-0.0172942	0.0114935	0.13611	0.0129217	0.00646577	0.0488618	0.0040301	0.00926903	0.664815
cg24201224	-0.0196617	0.0152584	0.20104	-0.00369298	0.00858374	0.668117	0.0190127	0.0123053	0.126041
cg24201251	-0.0311047	0.0235143	0.189449	-0.0169504	0.0132281	0.203541	0.0357944	0.0189632	0.0624964
cg24201296	0.00403735	0.002567	0.119483	-0.00160027	0.00144409	0.27092	-0.00217959	0.00207018	0.295392
cg24201303	-0.00510656	0.00316154	0.109971	0.00345261	0.00177855	0.0555413	0.00379243	0.00254965	0.140601
cg24201362	-0.00401955	0.00337258	0.236644	-0.000782524	0.00189727	0.68105	0.00403324	0.00271984	0.1418
cg24201388	-0.0294636	0.0144534	0.044606	0.00287599	0.00813089	0.724431	0.021941	0.0116561	0.0632078
cg24201510	0.00748473	0.0222686	0.737615	-0.0259759	0.0125274	0.0411499	-0.00242784	0.0179587	0.892781
cg24201672	-0.00322593	0.00274337	0.242917	-0.000154339	0.0015433	0.920575	0.000847352	0.00221241	0.702676
cg24201741	0.00205243	0.0173092	0.905892	0.0173139	0.00973743	0.0789677	-0.00974399	0.0139591	0.487059
cg24201755	0.00595017	0.0122288	0.627815	-0.00233715	0.0068794	0.734896	-0.00665731	0.00986199	0.501478
cg24201793	0.0224601	0.0198931	0.262056	-0.0136139	0.011191	0.227161	-0.0128011	0.0160429	0.427135
cg24201805	0.00316163	0.00697354	0.651433	-0.00481695	0.00392302	0.222886	-0.00101098	0.00562386	0.857764
cg24201808	-0.00193509	0.0209339	0.926567	0.000885074	0.0117765	0.940267	0.01459	0.0168823	0.3899
cg24201814	0.00205878	0.00767714	0.789218	0.00497706	0.00431883	0.252385	-0.00231778	0.00619129	0.709068
cg24201827	-0.0230563	0.0216831	0.290645	0.0184861	0.012198	0.133357	0.0216497	0.0174865	0.219096
cg24201890	-0.000693824	0.00786853	0.929943	0.00344429	0.0044265	0.438668	-0.00372758	0.00634564	0.558476
cg24201941	-0.00186418	0.00876799	0.832138	0.00226046	0.0049325	0.647923	-0.00102796	0.00707101	0.884758
cg24201964	-0.00904753	0.00569642	0.115936	0.00103062	0.00320457	0.748537	0.00807391	0.00459392	0.0824297
cg24202000	0.00213452	0.0100832	0.832854	0.000589258	0.00567236	0.917507	-0.00130089	0.00813164	0.873278
cg24202018	0.0253639	0.0113049	0.0274564	-0.0120888	0.00635966	0.0607104	-0.005874	0.00911692	0.521118
cg24202021	0.00277663	0.00465988	0.552854	0.00149926	0.00262145	0.568885	-0.00143133	0.003758	0.704245
cg24202036	0.0150678	0.0115594	0.19592	-0.00938082	0.00650283	0.152815	0.00281833	0.00932216	0.763143
cg24202045	-0.00746098	0.00959926	0.439172	-0.00246015	0.00540014	0.64986	0.00854386	0.0077414	0.272856
cg24202119	-0.00823968	0.0188084	0.662436	0.0061608	0.0105808	0.561932	0.0122582	0.0151682	0.421261
cg24202131	-0.0150664	0.0180541	0.406331	0.0104044	0.0101565	0.308549	0.0216069	0.0145598	0.141507
cg24202221	-0.00291751	0.0246296	0.905986	-0.0159886	0.0138556	0.251755	0.0034928	0.0198627	0.860832
cg24202274	0.00143001	0.00912424	0.875832	-0.00127729	0.00513291	0.804082	0.00468425	0.00735831	0.526101
cg24202331	0.00803664	0.00655213	0.223372	-0.00543213	0.00368596	0.144247	-0.00316185	0.00528402	0.551177
cg24202381	-0.00408934	0.00736876	0.580382	0.00134236	0.00414535	0.746868	0.00507259	0.00594259	0.395726
cg24202390	0.0167366	0.0129607	0.200089	-0.00101755	0.00729116	0.889339	-0.00725588	0.0104523	0.489455
cg24202430	-0.0143194	0.0134331	0.289451	0.00341234	0.00755688	0.65274	0.00797708	0.0108332	0.463542
cg24202448	0.0287475	0.0153922	0.0652539	-0.0155327	0.00865898	0.0763979	-0.0250764	0.0124131	0.0465164
cg24202468	0.00975003	0.0292079	0.739342	-0.0220147	0.0164311	0.183877	-0.00903272	0.0235549	0.702325
cg24202477	0.00271008	0.00441282	0.540765	0.000899468	0.00248247	0.718006	-0.0022816	0.00355876	0.523168
cg24202485	0.00347358	0.0041657	0.406702	-0.00349012	0.00234345	0.140107	-0.00389487	0.00335946	0.24955
cg24202520	0.00530961	0.0120035	0.659368	-0.0131939	0.00675267	0.0540032	0.0027581	0.00968032	0.7764
cg24202522	0.00341401	0.0028105	0.227831	-0.000571774	0.00158107	0.718521	-0.0025153	0.00226655	0.270238
cg24202529	0.00153939	0.0068389	0.822447	0.00111353	0.00384728	0.772954	0.00192561	0.00551528	0.727847
cg24202605	-0.0102193	0.00948121	0.284153	0.00696755	0.00533373	0.194968	0.0037728	0.00764619	0.622987
cg24202638	0.00107028	0.00813045	0.895581	-0.00062068	0.00457385	0.892378	-0.00591622	0.00655686	0.36945
cg24202640	0.00375154	0.00810877	0.644796	-0.00249589	0.00456165	0.585712	-0.00361866	0.00653938	0.581466
cg24202654	-0.00207063	0.00377992	0.585266	0.00100926	0.00212642	0.636269	-0.001062	0.00304835	0.728412
cg24202668	0.048788	0.0433611	0.26369	0.0105877	0.0243931	0.665355	-0.0274632	0.0349689	0.434426
cg24202706	-0.000720631	0.00768369	0.925499	-0.000863459	0.00432252	0.842147	-0.00248682	0.00619657	0.68919
cg24202772	-0.00432767	0.00888182	0.627335	0.00462235	0.00499654	0.357527	-0.00418972	0.00716281	0.560147
cg24202817	0.0269197	0.025609	0.296153	-0.00715153	0.0144065	0.620887	-0.0285496	0.0206525	0.170478
cg24202916	-0.00157046	0.0154461	0.919256	0.00663272	0.00868935	0.447388	0.00925601	0.0124567	0.459496
cg24202918	0.0108464	0.0100424	0.283171	-0.00688553	0.00564946	0.226294	-0.00403546	0.00809881	0.619575
cg24202922	0.0013819	0.0115492	0.90504	-0.00371805	0.00649707	0.568653	-0.00143712	0.00931391	0.877741
cg24202936	-0.0152556	0.0263139	0.563612	0.0138192	0.0148031	0.35319	-0.00277485	0.021221	0.896275
cg24202949	0.00279391	0.00328494	0.397425	-0.00250088	0.00184797	0.179543	-0.00170543	0.00264916	0.521464
cg24203155	0.00274573	0.0085603	0.749186	-0.0005978	0.00481566	0.9015	0.00708026	0.00690352	0.307989
cg24203169	0.00440975	0.0108663	0.685895	-0.00799186	0.00611291	0.194611	-0.00701558	0.00876319	0.42561
cg24203192	0.0134704	0.00570768	0.0205631	0.00100589	0.0032109	0.754839	-0.00655466	0.004603	0.158108
cg24203200	-0.0188459	0.019336	0.332498	0.0242619	0.0108776	0.0283525	0.00168964	0.0155937	0.91397
cg24203234	0.00249646	0.0026063	0.340853	-0.000431839	0.00146619	0.769071	-0.00327305	0.00210187	0.123136
cg24203279	-0.00260078	0.0133077	0.84552	0.00240958	0.00748635	0.748347	-0.0024852	0.0107321	0.817431
cg24203315	0.00158583	0.0040749	0.698124	-0.00117728	0.00229237	0.608888	-3.8549e-05	0.00328624	0.990668
cg24203376	0.00456992	0.0105366	0.665593	-0.00705258	0.00592747	0.237433	0.00714276	0.00849736	0.402938
cg24203465	0.012973	0.00608419	0.0358713	-0.00541856	0.00342271	0.117108	-0.00875256	0.00490664	0.078022
cg24203469	-0.0069019	0.0183243	0.70737	0.0036835	0.0103085	0.721733	0.0103747	0.0147778	0.484569
cg24203529	-0.00710708	0.00861911	0.411922	-0.00152192	0.00484875	0.754382	0.0109756	0.00695094	0.118048
cg24203542	-0.0181287	0.0105413	0.0891116	0.00120877	0.00593008	0.838969	0.00817692	0.0085011	0.338845
cg24203562	0.00476727	0.0202209	0.814186	-0.00390254	0.0113754	0.732394	0.0123828	0.0163073	0.449747
cg24203690	0.00188016	0.00731491	0.797776	-0.00750532	0.00411506	0.0716868	0.00207262	0.00589917	0.726202
cg24203709	0.0230192	0.0171726	0.183668	-0.0162932	0.0096606	0.0953544	-0.022309	0.013849	0.110915
cg24203712	0.00960092	0.0117289	0.415323	-0.00505102	0.00659821	0.446086	-0.0135291	0.0094589	0.156296
cg24203741	-0.00724985	0.00430591	0.0959094	-0.00158235	0.00242232	0.515366	0.0073417	0.00347253	0.0374259
cg24203744	-0.0224745	0.0434016	0.605925	0.000800763	0.0244159	0.973914	-0.010478	0.0350016	0.765398
cg24203758	0.0434483	0.0527254	0.412218	-0.0314978	0.0296611	0.291278	-0.0393538	0.0425208	0.357316
cg24203800	-0.0104246	0.011928	0.384604	0.00372182	0.00671022	0.580591	0.0122739	0.00961946	0.205449
cg24203821	-0.0160471	0.0170706	0.34986	-0.00218307	0.00960322	0.820715	0.0135751	0.0137667	0.326894
cg24203884	-0.00379695	0.00784441	0.629608	-0.000873353	0.00441293	0.84359	0.00568472	0.00632618	0.371403
cg24203937	0.0106189	0.00821021	0.199383	-0.00894411	0.00461872	0.05613	-0.00196316	0.00662118	0.767573
cg24203960	-0.000792328	0.00899557	0.93002	0.0021939	0.00506053	0.665727	-0.00180082	0.00725455	0.804552
cg24204017	0.0501475	0.0232603	0.0339156	-0.0262465	0.0130853	0.0480579	-0.0323354	0.0187585	0.0883837
cg24204065	-0.00190026	0.00240133	0.430951	-0.00096695	0.00135089	0.476083	0.00380426	0.00193657	0.0527474
cg24204148	-0.00769276	0.0108916	0.481932	-0.00568528	0.00612716	0.356096	0.0110624	0.00878362	0.211321
cg24204210	0.0683279	0.0201729	0.00107184	-0.0321936	0.0113484	0.00569497	-0.0547774	0.0162686	0.00114288
cg24204282	0.00627874	0.0196897	0.750596	-0.0190862	0.0110766	0.0885035	-0.00675381	0.0158789	0.671669
cg24204312	0.0100134	0.00854697	0.244643	-0.00365399	0.00480817	0.449384	-0.00741169	0.00689277	0.28529
cg24204406	0.135364	0.0601479	0.0269971	-0.0542928	0.0338367	0.112301	-0.0987841	0.0485067	0.0448123
cg24204477	0.0133346	0.00960237	0.168559	0.00671547	0.00540189	0.217223	-0.019608	0.0077439	0.0131784
cg24204532	0.00317978	0.00377673	0.402185	0.000201104	0.00212463	0.924813	-0.00333996	0.00304577	0.275918
cg24204556	0.00200839	0.00415544	0.630114	-0.00103827	0.00233768	0.658066	-0.00307852	0.00335119	0.360885
cg24204571	-0.02421	0.01421	0.0920843	0.0166296	0.00799393	0.0405112	0.0132627	0.0114597	0.250379
cg24204721	-0.00863753	0.0237738	0.717267	-0.00198084	0.0133741	0.882607	0.0168398	0.0191726	0.382242
cg24204740	0.00165712	0.00350101	0.637194	0.00155533	0.00196952	0.431902	-0.00105546	0.00282342	0.709467
cg24204780	0.00240051	0.0124784	0.847909	0.00166203	0.00701982	0.813411	-0.0103696	0.0100633	0.305729
cg24204847	0.0145844	0.0114057	0.204485	-0.0128534	0.00641637	0.0483406	-0.00948552	0.00919822	0.305356
cg24204878	0.0145418	0.00833974	0.0848316	-0.00786063	0.00469159	0.0975167	-0.00820689	0.00672565	0.225749
cg24204949	0.00604117	0.00773746	0.437107	-0.00532781	0.00435277	0.224332	-0.0026621	0.00623993	0.670733
cg24204951	0.00160934	0.00637022	0.80116	0.00279185	0.00358362	0.438109	0.00109204	0.00513731	0.832171
cg24205031	0.000592429	0.00904957	0.947958	-0.00691262	0.00509091	0.17811	0.000199228	0.0072981	0.978286
cg24205065	-0.00707809	0.00830719	0.396584	0.00118465	0.00467328	0.800498	4.04933e-05	0.0066994	0.995192
cg24205140	0.000335959	0.00322375	0.917245	-0.00101841	0.00181355	0.575896	-2.00421e-05	0.00259982	0.993867
cg24205167	0.0111125	0.0091264	0.226737	-0.00562865	0.00513413	0.276035	-0.00332505	0.00736005	0.652585
cg24205289	-0.00161916	0.00265748	0.543961	0.000116445	0.00149499	0.938098	0.000235862	0.00214315	0.912626
cg24205387	0.00487622	0.0217117	0.822838	-0.00668672	0.0122141	0.585498	-0.00985501	0.0175096	0.575029
cg24205414	-0.0076406	0.00724076	0.294314	0.002167	0.00407334	0.596117	0.0046496	0.00583936	0.428104
cg24205453	-0.0490854	0.0182056	0.0084548	0.018903	0.0102417	0.0684194	0.036867	0.0146821	0.0139308
cg24205633	-0.00114809	0.00295025	0.698138	0.00137124	0.00165969	0.411002	0.00240047	0.00237925	0.315878
cg24205662	0.00655298	0.00865473	0.451051	0.00325485	0.00486879	0.505618	-0.00504096	0.00697968	0.472133
cg24205669	-0.00879679	0.0165081	0.595509	0.00802127	0.00928676	0.390166	0.007399	0.0133131	0.579828
cg24205694	-0.000983433	0.00372401	0.792358	0.00278681	0.00209497	0.186997	0.001436	0.00300325	0.633773
cg24205792	-0.00115688	0.0023951	0.630324	-0.00149237	0.00134738	0.271155	0.00189546	0.00193155	0.329222
cg24205793	-0.00512797	0.00849893	0.547872	0.00777261	0.00478114	0.107719	-0.00454338	0.00685402	0.509202
cg24205805	-0.00538721	0.0130663	0.68116	0.00169077	0.00735057	0.81863	0.00289764	0.0105374	0.783995
cg24205871	-0.00138588	0.00961395	0.885721	0.00109353	0.0054084	0.840251	0.00143496	0.00775324	0.853608
cg24205941	-0.00780646	0.0127673	0.54254	0.000956167	0.00718236	0.894408	0.00854772	0.0102963	0.408766
cg24205998	-0.0225798	0.0319344	0.481459	0.0191684	0.017965	0.288998	0.0267849	0.0257538	0.301271
cg24206053	-0.00174065	0.00663974	0.793836	-0.00276635	0.00373524	0.460972	0.00288746	0.00535467	0.591129
cg24206084	0.00763946	0.0122708	0.535233	0.00482681	0.00690305	0.486319	-0.0112075	0.00989591	0.260592
cg24206161	-0.00303747	0.00398108	0.44759	-0.000662548	0.00223959	0.768078	0.00412191	0.00321057	0.202682
cg24206199	0.0759109	0.0379914	0.0489019	-0.00524683	0.0213723	0.806664	-0.0436044	0.0306384	0.15834
cg24206256	0.00759689	0.00436201	0.0851955	-0.00284625	0.00245388	0.249339	-0.00325396	0.00351777	0.357581
cg24206362	0.00514648	0.00445801	0.251558	0.00130187	0.00250789	0.605032	-0.00226225	0.0035952	0.530879
cg24206431	0.010226	0.0106621	0.340226	-0.00563412	0.00599802	0.350224	-0.00487641	0.00859849	0.572125
cg24206473	0.00943843	0.0142239	0.508767	-0.00105108	0.00800178	0.895804	0.00128339	0.011471	0.911181
cg24206507	-0.0121867	0.0126849	0.339416	-0.00505128	0.00713601	0.48097	0.00956116	0.0102299	0.352625
cg24206531	-0.00308495	0.00858994	0.720385	0.00235176	0.00483234	0.627744	0.00269373	0.00692742	0.698359
cg24206537	0.0442863	0.0231962	0.0596096	-0.0249809	0.0130492	0.0589383	-0.0217486	0.0187068	0.248242
cg24206567	-0.000479895	0.00752877	0.949326	-0.000440797	0.00423537	0.917355	0.000200722	0.00607163	0.973705
cg24206580	0.0109107	0.0128686	0.398901	0.00176559	0.00723933	0.807905	-0.0110882	0.010378	0.288351
cg24206614	0.0173947	0.026876	0.519232	-0.00471993	0.0151193	0.755669	-0.0288241	0.0216743	0.187117
cg24206669	-0.027887	0.013837	0.0470226	0.0103277	0.00778411	0.188139	0.019695	0.0111589	0.0811645
cg24206673	-0.00947293	0.0131541	0.473409	-0.00274862	0.00739996	0.711237	0.000621278	0.0106083	0.953436
cg24206694	-0.00224106	0.00248463	0.369622	0.000572378	0.00139775	0.683202	0.00250696	0.00200374	0.214318
cg24206697	-0.00251452	0.00620953	0.686535	0.00248364	0.00349322	0.479039	0.00310959	0.00500773	0.536288
cg24206724	0.00182834	0.00847812	0.829774	-0.00577257	0.00476943	0.229508	-0.00162462	0.00683724	0.812753
cg24206776	0.00269752	0.00820361	0.743099	-0.00616743	0.004615	0.184989	-0.00349016	0.00661586	0.59919
cg24206781	0.00253058	0.00214747	0.241924	-0.000663486	0.00120808	0.584302	-0.0020127	0.00173184	0.248418
cg24206827	-0.0173194	0.0216789	0.426571	0.00657894	0.0121957	0.590987	0.0206729	0.0174831	0.240325
cg24206872	-0.0118072	0.00865735	0.176222	0.00107867	0.00487026	0.825249	0.00304943	0.00698179	0.663387
cg24206884	-0.010672	0.0149498	0.477273	0.00373127	0.00841016	0.658414	0.00465917	0.0120564	0.700131
cg24206978	0.00130919	0.00339421	0.700673	-0.00212939	0.00190944	0.267912	-0.00116442	0.00273729	0.671626
cg24207009	0.00144387	0.00384693	0.708351	-0.00237418	0.00216412	0.275712	0.00124693	0.00310239	0.688747
cg24207025	-0.00972972	0.00818068	0.237612	-0.000658647	0.0046021	0.886535	0.00678048	0.00659737	0.30698
cg24207068	0.0270174	0.0108428	0.0146547	-0.00620999	0.00609971	0.311529	-0.0221871	0.00874427	0.0129955
cg24207108	0.0191115	0.01434	0.186177	-0.0157286	0.00806706	0.0545053	-0.00960318	0.0115646	0.408641
cg24207161	-0.00449672	0.0307818	0.884201	0.0211576	0.0173165	0.225155	0.000711181	0.0248242	0.977212
cg24207176	-0.00409652	0.0060876	0.502819	-0.000532657	0.00342463	0.876767	-9.69293e-05	0.00490939	0.984294
cg24207248	0.00391197	0.00462199	0.399716	-0.00136261	0.00260014	0.601605	-0.0029613	0.00372744	0.429141
cg24207410	0.00354191	0.0132018	0.789127	-0.00774184	0.0074268	0.300173	0.00119261	0.0106467	0.911074
cg24207493	0.00671039	0.00974642	0.493014	-0.00684803	0.00548293	0.215103	-0.000933	0.00786007	0.905792
cg24207503	0.0166216	0.0103679	0.112605	-0.00769882	0.00583254	0.190387	-0.011848	0.00836127	0.160135
cg24207590	-0.00351753	0.00474643	0.460682	-0.00217814	0.00267014	0.416928	0.00231254	0.00382779	0.547357
cg24207603	-0.0115409	0.00952237	0.228879	-0.00435659	0.00535689	0.418336	0.0099777	0.00767939	0.19736
cg24207610	-0.00598929	0.0124874	0.632726	0.000936521	0.00702491	0.89426	0.00706904	0.0100706	0.484629
cg24207616	-0.016169	0.0100765	0.112284	-0.00132847	0.00566859	0.815271	0.0078814	0.00812623	0.334862
cg24207671	0.0234899	0.0363524	0.519909	0.000740923	0.0204503	0.971184	-0.0469485	0.0293167	0.112993
cg24207698	0.0354497	0.0356551	0.322928	-0.0216694	0.0200581	0.28305	-0.0442931	0.0287543	0.127178
cg24207750	-0.0107043	0.0137872	0.439672	0.00396218	0.0077561	0.610782	0.00443057	0.0111188	0.691279
cg24207786	-0.0136167	0.0320799	0.672301	-0.0119826	0.0180468	0.508504	0.000431355	0.0258711	0.986736
cg24207849	0.00542776	0.0126263	0.668373	-0.0144523	0.00710302	0.0450005	0.00406645	0.0101826	0.690634
cg24208023	-0.0073882	0.00256753	0.0050668	0.00178952	0.00144438	0.218774	0.00461409	0.0020706	0.0284948
cg24208134	-0.0144458	0.00951967	0.132858	0.00317195	0.00535536	0.555226	0.0169849	0.00767721	0.0296221
cg24208172	0.0048011	0.00791473	0.545731	-0.00335581	0.0044525	0.453117	-0.00664987	0.0063829	0.300446
cg24208206	-0.00181764	0.00466357	0.697694	-9.49638e-05	0.00262353	0.97121	0.00179103	0.00376097	0.635143
cg24208211	-0.00514901	0.00784978	0.513632	-0.00341102	0.00441596	0.442003	0.00194209	0.00633052	0.759759
cg24208317	-0.0203004	0.0305708	0.508458	0.0193106	0.0171978	0.264662	0.0201421	0.024654	0.416218
cg24208325	-0.00619624	0.00362532	0.0910708	0.00309774	0.00203945	0.132497	0.00247302	0.00292367	0.400005
cg24208369	-0.00601387	0.0100211	0.550025	0.00634603	0.00563748	0.263466	0.00618245	0.00808163	0.44639
cg24208375	-0.00849551	0.0113582	0.456546	0.00988657	0.00638964	0.12551	0.00487203	0.00915989	0.596191
cg24208415	0.0750343	0.035809	0.0391102	-0.0333749	0.0201446	0.101254	-0.077542	0.0288784	0.00871639
cg24208568	0.0131781	0.0164119	0.424237	0.00219149	0.00923262	0.812946	-0.0206694	0.0132355	0.122082
cg24208604	-0.0203881	0.0111856	0.071864	-0.00136716	0.00629256	0.828522	0.00915136	0.00902073	0.313233
cg24208650	0.000815966	0.0122645	0.947112	0.00982433	0.0068995	0.15813	0.00125293	0.00989081	0.899495
cg24208718	-0.00223572	0.00461974	0.629666	0.000843688	0.00259887	0.746254	0.00188555	0.00372562	0.614094
cg24208771	-0.000437476	0.00308844	0.887692	0.0017335	0.00173743	0.321238	0.00025163	0.0024907	0.919766
cg24208785	-0.0244233	0.0110965	0.0304479	0.0114306	0.00624244	0.070588	0.00694065	0.00894888	0.440144
cg24208886	-0.00457952	0.00948381	0.630424	7.65268e-05	0.00533519	0.988589	0.00985208	0.00764829	0.201192
cg24208921	-0.00323895	0.00533607	0.545474	0.00195134	0.00300185	0.517415	0.00401061	0.00430331	0.353985
cg24208949	-0.00269004	0.00548368	0.625007	-0.00210682	0.00308489	0.496497	7.60094e-05	0.00442236	0.986327
cg24208990	-0.00179478	0.00425131	0.673966	0.00246246	0.00239161	0.306107	-0.000155196	0.0034285	0.964001
cg24209015	-0.0011176	0.00939602	0.905601	0.00481037	0.00528581	0.365368	-0.000577042	0.00757749	0.939477
cg24209045	0.00452855	0.0147101	0.758948	0.00945652	0.0082753	0.256355	-0.0129565	0.0118631	0.277844
cg24209115	0.00804006	0.0158538	0.61337	0.00639285	0.00891866	0.475466	-0.00477441	0.0127854	0.709761
cg24209126	-0.020127	0.0109437	0.0693859	0.010919	0.00615646	0.079714	0.0122299	0.00882562	0.169457
cg24209194	0.00464064	0.00371724	0.215308	-0.00250362	0.00209116	0.234541	-0.00164907	0.0029978	0.583697
cg24209431	0.00509105	0.0317416	0.872954	0.00452719	0.0178565	0.80047	-0.00214271	0.0255983	0.933488
cg24209509	0.0106623	0.00836848	0.206098	0.00644536	0.00470776	0.174577	-0.00749499	0.00674883	0.269888
cg24209528	-0.0486997	0.0223915	0.0324142	0.0201976	0.0125965	0.11255	0.0357521	0.0180578	0.0509537
cg24209550	-0.00435345	0.0120054	0.717786	0.000648785	0.00675374	0.923697	0.00412731	0.00968185	0.670971
cg24209608	-0.0115167	0.00641313	0.0760808	0.00496193	0.00360776	0.172637	0.00730143	0.00517192	0.161675
cg24209689	0.00471432	0.00695402	0.499659	-0.00499032	0.00391204	0.205561	-0.00698991	0.00560812	0.216045
cg24209690	0.0284458	0.0140602	0.0462008	-0.00844586	0.00790969	0.28864	-0.0148721	0.011339	0.19319
cg24209723	-0.00516822	0.00668724	0.441756	-0.00181457	0.00376196	0.630799	0.00924881	0.00539297	0.0899937
cg24209738	-0.00659396	0.0281895	0.815613	0.0165375	0.0158582	0.299981	0.00248447	0.0227336	0.913233
cg24209874	0.012254	0.0156005	0.434353	-0.0100366	0.0087762	0.255994	-0.00905845	0.0125812	0.4735
cg24209880	0.00551549	0.00746129	0.461813	-0.00368695	0.00419741	0.382209	0.00179643	0.00601721	0.766013
cg24209897	-0.0079661	0.012507	0.52588	0.00794554	0.0070359	0.261954	0.00884851	0.0100863	0.38281
cg24209994	-0.00766137	0.0161886	0.637243	0.00264983	0.00910703	0.771787	-6.91646e-05	0.0130554	0.995785
cg24210049	0.00266061	0.00917398	0.772509	-0.0040603	0.00516089	0.43362	-0.000408034	0.00739842	0.956147
cg24210280	0.0180918	0.0420617	0.668193	-0.0139715	0.0236622	0.55645	-0.0298482	0.033921	0.381377
cg24210426	0.0218086	0.019293	0.261492	-0.00206262	0.0108534	0.849728	-0.0170365	0.015559	0.276624
cg24210428	-0.00747446	0.00660131	0.260705	0.000562878	0.00371362	0.879884	0.0042963	0.00532368	0.421909
cg24210478	-0.00475411	0.0091678	0.605411	0.00526676	0.00515742	0.310057	0.00301143	0.00739344	0.684804
cg24210505	0.00979627	0.0120951	0.420239	-0.00547531	0.00680421	0.423241	-0.0040575	0.00975421	0.678478
cg24210523	-0.0172723	0.0110634	0.122189	0.00350585	0.0062238	0.574715	0.0194534	0.00892215	0.0319959
cg24210711	-0.0147624	0.0252711	0.560659	0.00509324	0.0142164	0.721034	-0.00367748	0.02038	0.857233
cg24210717	0.00932334	0.00946804	0.327558	0.00398981	0.00532632	0.45588	-0.00737187	0.00763557	0.337052
cg24210742	0.0106942	0.0176056	0.545185	-0.00147817	0.00990419	0.881712	-0.00712256	0.0141982	0.617209
cg24210810	0.0104215	0.0129766	0.424158	0.00354167	0.0073001	0.628816	-0.024884	0.0104651	0.0196586
cg24210813	0.00498243	0.0105958	0.639397	-0.00518975	0.00596075	0.386396	-0.00323425	0.00854506	0.706008
cg24210818	-0.00765584	0.0141534	0.589977	-0.000185699	0.00796209	0.981447	0.00806028	0.0114141	0.482014
cg24210821	0.00805881	0.0182121	0.659253	-0.0139082	0.0102454	0.178213	-0.00995226	0.0146873	0.499859
cg24210884	0.00423043	0.00820676	0.607555	-0.00103141	0.00461678	0.823757	-0.00498853	0.0066184	0.45309
cg24210903	-0.00469901	0.00962166	0.626539	-0.00958333	0.00541274	0.0802267	0.00638531	0.00775946	0.412864
cg24210959	0.00820199	0.00811281	0.314889	-0.00295524	0.00456393	0.51904	-0.00470058	0.00654264	0.474448
cg24210987	-0.0351884	0.0125231	0.00614943	0.0199749	0.00704499	0.0057195	0.0278819	0.0100994	0.00706362
cg24210990	0.00690389	0.00336014	0.0429844	-0.00123195	0.00189027	0.516332	-0.00482495	0.00270981	0.0785588
cg24211006	-0.06923	0.0432958	0.113531	0.0218552	0.0243564	0.372088	0.0530093	0.0349162	0.132678
cg24211012	0.00480641	0.0106073	0.651615	0.00254638	0.00596722	0.670657	-0.00450754	0.00855434	0.599614
cg24211157	0.00944802	0.0127053	0.459152	-0.0142756	0.00714746	0.0489916	-0.0101921	0.0102463	0.322699
cg24211184	0.00293834	0.0130108	0.821868	-0.00225834	0.00731931	0.758422	-0.00703176	0.0104926	0.504571
cg24211214	-0.0146157	0.0112061	0.195665	0.0024248	0.00630409	0.701465	0.00566874	0.00903726	0.532168
cg24211276	0.00912408	0.0120788	0.452108	-0.00107868	0.00679501	0.874246	-0.00915321	0.00974102	0.350057
cg24211292	0.00162454	0.00494697	0.743424	-0.00196458	0.00278296	0.48216	-0.00293077	0.00398952	0.464594
cg24211294	-0.0110172	0.0106605	0.304322	0.00454313	0.00599717	0.450818	0.0136226	0.00859728	0.116789
cg24211304	0.00601121	0.0064268	0.352266	0.00251419	0.00361545	0.488701	-0.00718052	0.00518294	0.169551
cg24211388	0.000112335	0.00880503	0.989851	-0.00731579	0.00495334	0.143387	0.00097713	0.00710089	0.890877
cg24211391	0.0143909	0.0207083	0.488992	0.0170203	0.0116496	0.147697	-0.0263423	0.0167004	0.11843
cg24211400	0.0018586	0.00420524	0.659631	-0.00377053	0.00236569	0.114684	0.00111547	0.00339135	0.743028
cg24211406	-0.0497339	0.0318222	0.121799	0.0125498	0.0179018	0.485195	0.0458338	0.0256632	0.0776702
cg24211465	-0.00482511	0.00852006	0.572666	0.00132813	0.00479303	0.782379	0.00318011	0.00687107	0.644672
cg24211504	-0.00738327	0.014274	0.606324	0.00647401	0.00802996	0.422359	0.00739931	0.0115114	0.522096
cg24211550	-0.00101999	0.0134437	0.9397	-0.00223852	0.00756285	0.76796	-0.000966917	0.0108418	0.929145
cg24211572	-0.00336595	0.0102566	0.743587	0.00812805	0.00576992	0.162574	-0.00154716	0.0082715	0.85207
cg24211619	0.00601914	0.0146787	0.682794	-0.00894373	0.00825762	0.281832	0.00652708	0.0118377	0.58282
cg24211656	0.00331969	0.0127839	0.795741	-0.0162394	0.00719169	0.0265029	0.00500192	0.0103097	0.628806
cg24211742	0.0162956	0.00789187	0.0419833	-0.00733569	0.00443964	0.102159	-0.0110528	0.00636446	0.0860729
cg24211775	0.00371617	0.0114255	0.74579	-0.00411626	0.00642752	0.523628	0.00569163	0.00921421	0.538423
cg24211806	0.00185563	0.00859536	0.829593	0.00463856	0.00483539	0.340132	-0.0016658	0.00693179	0.810666
cg24211874	0.00810924	0.00856275	0.346305	0.000261992	0.00481704	0.956753	-0.0106274	0.0069055	0.127523
cg24211888	-0.0101774	0.0129108	0.432721	-0.00255423	0.00726306	0.725953	0.00467608	0.010412	0.654499
cg24211889	-0.0356914	0.0201923	0.0807205	0.0220776	0.0113593	0.0552571	0.0422954	0.0162842	0.0110708
cg24211908	0.00916942	0.0179899	0.611583	0.0034997	0.0101203	0.730341	-0.0082838	0.0145081	0.56952
cg24211934	0.014585	0.0268862	0.588913	-0.00622383	0.0151251	0.681748	-0.0309628	0.0216826	0.156955
cg24211980	0.00833631	0.0148077	0.574936	0.00327393	0.00833018	0.695288	-0.0159172	0.0119418	0.186126
cg24211994	-0.00562084	0.00759516	0.461306	-0.000659743	0.00427272	0.877654	0.00905691	0.00612517	0.142933
cg24212047	0.00216786	0.0210173	0.91809	-0.0118686	0.0118235	0.318316	0.000718867	0.0169496	0.96627
cg24212158	-0.000897486	0.00706945	0.899278	0.000556501	0.00397698	0.889046	-0.00385385	0.00570121	0.500895
cg24212240	-0.00191703	0.00782955	0.807166	-0.00169968	0.00440458	0.700543	0.00639928	0.0063142	0.31371
cg24212262	-0.00269443	0.00276385	0.332386	0.00295948	0.00155483	0.0603712	0.000122955	0.00222893	0.956138
cg24212267	0.0104477	0.0447468	0.815946	0.0120713	0.0251726	0.632786	-0.0077829	0.0360864	0.829758
cg24212268	-0.0245133	0.0385829	0.526912	0.0370676	0.0217051	0.0913264	-0.00271883	0.0311154	0.930576
cg24212302	-0.025441	0.0134968	0.0628519	0.000580205	0.00759273	0.939268	0.0197291	0.0108846	0.073428
cg24212377	-0.00635932	0.00988941	0.521927	-0.00411335	0.00556336	0.461723	0.00331261	0.00797539	0.678929
cg24212392	-0.0212792	0.0115448	0.0687883	0.0141909	0.00649464	0.0316396	0.0239413	0.00931043	0.0118668
cg24212420	0.000378987	0.00393118	0.923426	-0.000783067	0.00221152	0.724152	-0.000580853	0.00317033	0.855065
cg24212471	0.00040546	0.0106545	0.969733	-0.00730237	0.0059938	0.226473	0.00269553	0.00859244	0.75451
cg24212517	0.00577946	0.00341942	0.0946562	-0.00134397	0.00192362	0.486666	-0.00552052	0.00275761	0.0484824
cg24212621	0.00402454	0.00554495	0.469954	-0.00245257	0.00311936	0.433912	-0.00535471	0.00447177	0.23446
cg24212677	-0.0353519	0.0242279	0.148211	-0.00438418	0.0136296	0.748495	0.0403068	0.0195387	0.0421723
cg24212696	-0.0148764	0.0267906	0.580157	0.0115427	0.0150712	0.445874	0.0253873	0.0216055	0.243259
cg24212738	0.0121243	0.0216912	0.577664	-0.0116863	0.0122025	0.340933	-0.0109971	0.017493	0.531258
cg24212855	0.00336315	0.00377772	0.37584	-0.000899859	0.00212519	0.673054	-0.00260654	0.00304657	0.394644
cg24212971	-0.0218743	0.0170646	0.203379	0.00823994	0.00959982	0.393117	0.0116301	0.0137619	0.400431
cg24213096	-0.0139562	0.020548	0.498855	0.0166688	0.0115594	0.152974	0.00639971	0.0165711	0.700315
cg24213115	-0.00948602	0.0058178	0.106693	0.00191357	0.00327285	0.560311	0.00204239	0.00469181	0.664441
cg24213184	0.0078777	0.0155679	0.614152	-0.00495192	0.00875787	0.573274	-0.0143081	0.0125549	0.257636
cg24213189	-0.0112732	0.00811565	0.168441	3.25603e-05	0.00456552	0.994326	0.00987439	0.00654492	0.135081
cg24213196	-0.00299333	0.00457181	0.514404	0.00101274	0.00257191	0.694738	7.65173e-05	0.00368697	0.983491
cg24213240	-0.00146351	0.00770289	0.849766	-0.000243832	0.00433332	0.95526	0.00255107	0.00621205	0.682351
cg24213248	-0.0118999	0.00957537	0.217372	0.003851	0.0053867	0.476625	0.0151616	0.00772213	0.0528698
cg24213414	-0.0137502	0.00859228	0.113244	0.0063978	0.00483366	0.189187	0.0110444	0.00692931	0.114678
cg24213433	0.00430786	0.00908849	0.636722	-0.00524641	0.0051128	0.307741	-0.0105324	0.00732948	0.154392
cg24213437	0.0017815	0.00333391	0.59449	6.85669e-05	0.00187552	0.970922	-0.000568046	0.00268865	0.833178
cg24213446	-0.013901	0.00736712	0.0625884	-0.00186918	0.00414443	0.65313	0.0139208	0.00594127	0.0214612
cg24213507	0.00337858	0.00456792	0.461561	-0.00342551	0.00256972	0.186084	-0.000210766	0.00368383	0.954509
cg24213508	-0.00155767	0.00457175	0.734158	-0.00335868	0.00257187	0.195101	0.00265056	0.00368692	0.47417
cg24213531	0.00493347	0.00408832	0.230887	-0.00389528	0.00229992	0.0939915	-0.00127344	0.00329706	0.700287
cg24213567	-0.00469989	0.00429374	0.276788	0.00345167	0.00241548	0.156674	0.00137564	0.00346272	0.692163
cg24213572	0.0177455	0.0158168	0.265049	-0.00271701	0.00889788	0.760843	-0.0122127	0.0127556	0.341063
cg24213625	0.0241125	0.0175893	0.174027	-0.00538259	0.00989499	0.587885	-0.0144506	0.014185	0.311227
cg24213634	-0.00646663	0.00299611	0.0337209	-0.000915947	0.00168548	0.588254	0.00725202	0.00241623	0.00352741
cg24213669	0.0433349	0.0433928	0.320791	-0.00637946	0.024411	0.794466	-0.0168993	0.0349945	0.630399
cg24213719	-0.0138204	0.00880836	0.120361	0.000573528	0.00495521	0.90813	0.0090926	0.00710357	0.204026
cg24213773	-0.00306274	0.0109114	0.77963	-0.00763388	0.00613831	0.217049	0.0048823	0.0087996	0.580467
cg24213788	0.00266979	0.0030278	0.380395	0.000357396	0.00170331	0.834307	-0.003552	0.00244179	0.149444
cg24213830	0.00809414	0.0113397	0.477312	-0.00599435	0.00637922	0.35005	-0.00621534	0.00914495	0.498575
cg24213896	0.0129444	0.00908903	0.158055	-0.0107101	0.00511311	0.0391799	0.00175957	0.00732992	0.810867
cg24213921	-0.0265321	0.022677	0.245271	-0.00834769	0.0127571	0.514649	0.0128376	0.018288	0.484616
cg24213954	-0.0132433	0.0206911	0.523863	0.019728	0.0116399	0.0937624	0.00673363	0.0166865	0.687565
cg24214000	0.0180688	0.0155035	0.247091	-0.000767124	0.00872163	0.930118	-0.0241597	0.0125029	0.0566503
cg24214068	-0.0137412	0.00962499	0.157054	0.0143993	0.00541461	0.00935532	0.00194752	0.00776214	0.802498
cg24214152	-0.00228451	0.00259514	0.381177	0.00212986	0.00145991	0.148281	-7.86676e-05	0.00209287	0.970104
cg24214164	0.00603083	0.0168432	0.721188	0.0113298	0.00947529	0.23513	-0.00719408	0.0135833	0.597753
cg24214168	0.0041967	0.036778	0.90942	-0.00689775	0.0206897	0.739661	-0.0250922	0.0296599	0.399929
cg24214176	0.00230945	0.0275496	0.93339	0.00964194	0.0154983	0.535521	0.00412413	0.0222176	0.853182
cg24214214	-0.00394367	0.00459044	0.392699	-0.00247897	0.00258239	0.339802	0.00406489	0.003702	0.275294
cg24214260	0.0124204	0.0148375	0.404887	0.0125551	0.00834694	0.136248	-0.0105755	0.0119658	0.379292
cg24214261	0.0516922	0.032062	0.110612	-0.0244735	0.0180367	0.178416	-0.022473	0.0258566	0.387219
cg24214305	-0.00452041	0.0201564	0.823088	-0.0058693	0.0113391	0.606072	-0.00735689	0.0162553	0.652001
cg24214333	0.0300886	0.0257014	0.244991	-0.0105459	0.0144585	0.467767	-0.0237194	0.0207271	0.255684
cg24214379	-0.000379026	0.0114145	0.973589	-0.00909919	0.00642134	0.160131	-0.00176097	0.00920534	0.848748
cg24214440	0.0135154	0.0203576	0.508552	-0.017358	0.0114523	0.133312	0.00464549	0.0164176	0.777896
cg24214442	-0.00140329	0.00289441	0.629045	0.000260906	0.00162828	0.873076	-4.51369e-05	0.00233422	0.984618
cg24214470	-0.0104134	0.00869434	0.234354	-0.00139843	0.00489107	0.775639	0.013164	0.00701162	0.0638862
cg24214471	-0.0108371	0.0113102	0.340694	0.00516822	0.00636264	0.418902	0.015589	0.00912119	0.0910822
cg24214585	0.0101128	0.0254616	0.692232	0.0100864	0.0143236	0.483244	-0.00177098	0.0205337	0.931473
cg24214602	-0.0244143	0.0124678	0.0534888	0.00355638	0.00701388	0.613434	0.0201177	0.0100548	0.0486037
cg24214626	-0.0046028	0.0152285	0.7632	0.000304701	0.0085669	0.971711	-0.00218824	0.0122811	0.859006
cg24214638	0.00182015	0.00714064	0.799416	-0.00268655	0.00401703	0.505442	0.000996435	0.00575863	0.863036
cg24214659	0.0122024	0.00988176	0.220294	0.00428363	0.00555906	0.4431	-0.00283131	0.00796922	0.723259
cg24214679	-0.0188415	0.0266882	0.482128	-0.0061038	0.0150136	0.68536	0.0364978	0.0215229	0.0935893
cg24214698	-0.0028953	0.00848565	0.733795	-0.00469624	0.00477367	0.328016	-0.000521692	0.00684331	0.939412
cg24214699	0.0160918	0.0289428	0.57968	-0.0153233	0.016282	0.349312	0.0179705	0.0233412	0.443491
cg24214818	-0.0188315	0.0173497	0.28081	0.012589	0.00976024	0.200608	0.00700996	0.0139918	0.617664
cg24214855	-0.0079391	0.013492	0.557805	-0.0179852	0.00759006	0.0200736	0.00758227	0.0108808	0.487798
cg24214867	0.00514048	0.00938478	0.585302	0.00188043	0.00527949	0.72259	-0.00481424	0.00756843	0.526424
cg24214883	0.0147224	0.00786399	0.0646278	-0.001897	0.00442395	0.669152	-0.00463068	0.00634198	0.467297
cg24214903	-0.00975638	0.0102835	0.345442	0.00763287	0.00578507	0.190576	-0.00136168	0.00829322	0.86997
cg24214918	-0.0133458	0.0272703	0.625828	0.0222136	0.0153412	0.151303	0.0234425	0.0219924	0.28947
cg24215028	0.0171762	0.0105374	0.106798	-0.00917406	0.00592789	0.125432	-0.0085217	0.00849796	0.318806
cg24215175	-0.00588324	0.0122666	0.632733	-0.00709739	0.00690066	0.306629	0.00660524	0.00989247	0.506132
cg24215263	-0.00453172	0.0119804	0.70618	-0.00390898	0.00673967	0.563452	0.000317382	0.00966169	0.973872
cg24215279	-0.0040264	0.00523193	0.443682	0.000462333	0.00294327	0.875553	0.00628391	0.00421933	0.140106
cg24215400	-0.00697809	0.010684	0.515431	-0.000535993	0.00601034	0.92915	0.00320223	0.00861616	0.711075
cg24215443	-0.0130027	0.0113099	0.253503	0.00872112	0.00636249	0.174075	0.0119829	0.00912098	0.192459
cg24215459	0.00339978	0.0269476	0.899901	-0.0143485	0.0151596	0.346577	-0.0217229	0.0217321	0.320351
cg24215494	0.00503246	0.00659612	0.44761	-0.0108123	0.0037107	0.00456183	-0.00194485	0.00531949	0.715566
cg24215504	-0.00679875	0.00511239	0.187123	-0.00021132	0.00287602	0.941599	0.00396645	0.00412293	0.338754
cg24215525	0.0450433	0.0175567	0.0120543	-0.0110664	0.00987668	0.265673	-0.0358759	0.0141588	0.0131168
cg24215531	0.000205657	0.0156935	0.989575	-0.00996653	0.0088285	0.262114	-0.00193562	0.0126561	0.878808
cg24215635	0.00379147	0.0091162	0.678528	-0.00223704	0.00512839	0.663792	0.00266452	0.00735183	0.717931
cg24215643	-0.0147332	0.0184099	0.425778	0.00960323	0.0103567	0.356421	0.0139351	0.0148468	0.3506
cg24215727	0.00367409	0.00302672	0.228154	0.00196757	0.00170271	0.251103	-0.00414682	0.00244092	0.0930003
cg24215742	-0.00484085	0.0102612	0.638304	0.0154353	0.0057725	0.00898861	0.00460755	0.00827519	0.579134
cg24215776	0.00756997	0.0164105	0.64577	-0.0206291	0.00923184	0.0280699	-0.00536419	0.0132344	0.686258
cg24215812	-0.0135816	0.0134797	0.316523	0.00848071	0.00758309	0.266559	0.0028638	0.0108708	0.792849
cg24215858	0.00968722	0.0112388	0.391142	-0.0145569	0.00632245	0.0237556	-0.00203564	0.00906358	0.822833
cg24215868	-0.0245677	0.020841	0.24176	0.01169	0.0117243	0.321555	0.0240385	0.0168074	0.156315
cg24215869	0.0050448	0.012677	0.691665	0.0147746	0.00713153	0.0413224	-0.00395662	0.0102234	0.699713
cg24215978	0.000297475	0.00296541	0.920331	-0.00112529	0.00166821	0.501795	0.00113577	0.00239148	0.636058
cg24215990	-0.00837407	0.0127194	0.512081	0.00262886	0.00715542	0.714239	0.00468733	0.0102577	0.648867
cg24216044	-0.00609197	0.0171932	0.723973	-0.00116776	0.00967217	0.904187	0.00150506	0.0138656	0.913818
cg24216096	0.00948548	0.0112385	0.401028	-0.00236348	0.00632229	0.709459	-0.0126568	0.00906335	0.166204
cg24216114	0.00544661	0.00488034	0.267554	0.00232001	0.00274547	0.400467	-0.00527291	0.00393579	0.183902
cg24216220	-0.000283393	0.0031988	0.929613	-0.0014233	0.00179951	0.43118	-0.00117041	0.00257969	0.6512
cg24216233	-0.0137891	0.0117697	0.24464	0.00549355	0.00662114	0.409033	0.0190679	0.00949176	0.0477228
cg24216284	0.0314897	0.0179613	0.0831733	-0.01154	0.0101043	0.256621	-0.0174732	0.014485	0.231051
cg24216294	-0.000707069	0.00735039	0.923592	0.00332126	0.00413502	0.424097	5.23783e-05	0.00592777	0.992971
cg24216326	-0.0101868	0.0211127	0.630695	0.0118823	0.0118771	0.319938	0.00380476	0.0170265	0.823713
cg24216465	0.0108169	0.0080939	0.184977	-0.00467809	0.00455329	0.307142	-0.000127576	0.00652738	0.984452
cg24216483	0.0018258	0.00250764	0.468557	0.000199238	0.00141069	0.888019	-0.00210943	0.00202231	0.299868
cg24216506	-0.00431244	0.00451896	0.342638	0.00102937	0.00254218	0.686556	0.00221527	0.00364435	0.544897
cg24216535	0.0368982	0.0192233	0.0582828	-0.00420536	0.0108142	0.698343	-0.0237711	0.0155028	0.128905
cg24216542	0.00849912	0.00694907	0.224687	-0.00763564	0.00390925	0.054083	-0.00247473	0.00560413	0.659907
cg24216555	0.00147792	0.0113371	0.896589	-0.000932625	0.0063778	0.884086	-0.00417213	0.00914293	0.649321
cg24216566	-0.0319972	0.0200116	0.113546	0.00857236	0.0112577	0.448485	0.029327	0.0161385	0.0727094
cg24216575	0.0241039	0.0162099	0.140719	-0.0181092	0.00911901	0.0502704	-0.0210976	0.0130726	0.110259
cg24216674	-0.00464118	0.00927519	0.618096	-0.00257219	0.00521783	0.623311	0.00906651	0.00748005	0.228835
cg24216712	-0.00137425	0.00268833	0.610541	0.00283872	0.00151234	0.0639435	0.00138995	0.00216802	0.523172
cg24216770	0.0181099	0.0174086	0.301159	-0.0130594	0.00979336	0.185933	-0.0107063	0.0140393	0.447815
cg24216777	-0.0173655	0.0144695	0.233419	-0.00847212	0.00813996	0.300917	0.0149879	0.0116691	0.202488
cg24216785	0.00503896	0.0117052	0.667931	-0.00586747	0.00658487	0.375416	-0.00175449	0.00943978	0.852996
cg24216792	0.0132745	0.0122706	0.282396	-0.00354666	0.00690294	0.608733	-0.00659839	0.00989575	0.506712
cg24216825	-0.00477705	0.0126853	0.707423	0.00664403	0.00713621	0.354474	0.000412681	0.0102301	0.967917
cg24216829	-0.00415369	0.011382	0.716067	0.00793477	0.00640304	0.218675	-0.00924576	0.00917911	0.316668
cg24216855	-0.0308193	0.0209817	0.145561	0.0257458	0.0118034	0.0319294	0.0384773	0.0169209	0.0254886
cg24216862	0.00563084	0.00484291	0.248205	-0.00393766	0.00272442	0.152043	-0.00354707	0.0039056	0.36634
cg24216889	-0.000365304	0.00623231	0.953397	0.00283184	0.00350604	0.421516	0.000666541	0.00502609	0.89481
cg24216893	-0.0131886	0.0270358	0.626933	0.0207865	0.0152092	0.175322	-0.00299041	0.0218032	0.891233
cg24216908	0.0089631	0.0150416	0.552834	-0.00689177	0.00846178	0.417658	-0.0194678	0.0121304	0.11223
cg24216915	0.00262442	0.00363962	0.472846	-1.8662e-05	0.0020475	0.992749	-0.00380535	0.0029352	0.198328
cg24216963	-0.00555093	0.023643	0.814943	0.0192196	0.0133005	0.152127	0.000949856	0.0190671	0.960385
cg24216966	-0.000111891	0.0118086	0.992462	0.0035721	0.006643	0.592173	0.00133648	0.00952311	0.888723
cg24216990	-0.0229133	0.0137076	0.0982861	0.0135513	0.00771134	0.0824635	0.0175962	0.0110546	0.115154
cg24217003	0.0091697	0.0259962	0.725162	-0.0169945	0.0146244	0.248461	-0.00308809	0.0209648	0.883245
cg24217005	-0.00215165	0.00861257	0.803324	0.0120058	0.00484507	0.0151923	0.00210668	0.00694567	0.762396
cg24217049	0.0276777	0.0254393	0.279675	-0.0186397	0.0143111	0.196275	-0.0298045	0.0205157	0.14997
cg24217073	0.0332274	0.0342928	0.335327	-0.0223403	0.0192917	0.250095	-0.0430643	0.0276557	0.123148
cg24217140	-0.024844	0.0130188	0.0597248	0.0103256	0.0073238	0.162228	0.0290597	0.0104991	0.00692461
cg24217144	0.0520466	0.0316703	0.103997	-0.00242032	0.0178164	0.892263	-0.0274421	0.0255407	0.285665
cg24217356	-0.00379117	0.00584733	0.5185	0.00489271	0.00328946	0.140612	0.00152912	0.00471562	0.746532
cg24217634	0.00961269	0.012362	0.438965	0.00634185	0.00695436	0.364388	-0.0171126	0.00996945	0.0897113
cg24217704	0.0123231	0.0224882	0.58514	0.0143671	0.0126509	0.259292	-0.0107706	0.0181358	0.554166
cg24217726	0.0135152	0.00938464	0.153502	-0.0044823	0.00527941	0.398257	-0.00790476	0.00756832	0.299236
cg24217729	-0.00979645	0.0132066	0.460264	0.00553856	0.0074295	0.458036	0.00689112	0.0106506	0.519364
cg24217756	0.0203751	0.0102239	0.0494819	0.00325866	0.00575153	0.572497	-0.0193169	0.00824513	0.0214748
cg24217789	0.000724704	0.0179633	0.967914	-0.00919557	0.0101054	0.365414	0.00262063	0.0144867	0.856877
cg24217844	-0.00508538	0.00343204	0.142107	0.00332985	0.00193072	0.0882221	0.00326863	0.00276779	0.240916
cg24217872	0.0143579	0.0106804	0.182422	-0.00162199	0.00600835	0.787848	0.00605199	0.0086133	0.484204
cg24217877	-0.0133225	0.0176812	0.45324	0.0103961	0.0099467	0.298901	0.0194534	0.0142591	0.176082
cg24217894	-0.00931461	0.0313522	0.767118	0.0257073	0.0176374	0.148652	0.018474	0.0252842	0.467
cg24217917	0.0253502	0.0319325	0.429483	-0.0031822	0.0179639	0.859817	-0.0280514	0.0257522	0.279108
cg24217922	-0.000990541	0.00296028	0.738743	0.0022706	0.00166533	0.176339	-0.000617318	0.00238734	0.796584
cg24217936	-0.00246366	0.00297526	0.409962	-9.54382e-05	0.00167376	0.954663	0.00120963	0.00239942	0.615472
cg24217948	0.041049	0.015466	0.00948937	-0.0136879	0.00870053	0.11938	-0.0313105	0.0124727	0.0139566
cg24217980	-0.00134856	0.00902878	0.881622	0.00336895	0.00507921	0.508945	0.000587886	0.00728133	0.935839
cg24217984	0.00922309	0.0180824	0.611332	-0.00996753	0.0101724	0.329936	0.000781513	0.0145827	0.957386
cg24218002	0.0911622	0.071324	0.204679	-0.0316224	0.0401239	0.432819	-0.0420968	0.0575198	0.466263
cg24218077	0.0037008	0.00301075	0.222389	-0.000596957	0.00169372	0.725371	-0.00230454	0.00242804	0.345243
cg24218109	-0.00573369	0.00436908	0.192941	0.00365841	0.00245786	0.140333	0.00382613	0.00352348	0.280595
cg24218194	-0.00370306	0.00329762	0.264622	-0.000330727	0.0018551	0.858927	0.00400584	0.00265939	0.135698
cg24218277	-0.0163741	0.0174635	0.351097	0.00188006	0.00982422	0.848692	0.0256902	0.0140836	0.0716471
cg24218279	0.0104254	0.0334516	0.756066	0.00166659	0.0188185	0.929639	0.00946683	0.0269773	0.726518
cg24218295	-0.00201618	0.00228801	0.380698	0.000756008	0.00128714	0.558522	0.000833387	0.00184519	0.652668
cg24218398	0.00353647	0.00681576	0.605202	-0.00201988	0.00383426	0.599706	-0.00255632	0.00549662	0.643069
cg24218437	0.00522086	0.0143667	0.717208	-0.00411343	0.00808207	0.612101	0.00327198	0.0115861	0.778319
cg24218513	-0.0106677	0.00992103	0.285299	-0.00207243	0.00558115	0.711318	0.00130385	0.00800089	0.870935
cg24218609	0.0048142	0.00721189	0.506238	-0.0130762	0.0040571	0.0017994	0.00267976	0.00581608	0.646155
cg24218620	0.00376069	0.0172977	0.82841	-0.01117	0.00973097	0.254237	-0.0065549	0.0139499	0.639637
cg24218626	-0.00249853	0.00852871	0.770271	0.00541407	0.00479789	0.262315	-0.00563642	0.00687804	0.414804
cg24218681	-0.0221153	0.0122677	0.0749759	0.00518982	0.00690129	0.454124	0.0201259	0.00989337	0.0450408
cg24218753	-0.0044565	0.00698622	0.525254	-0.00345527	0.00393016	0.381788	0.00350989	0.00563409	0.53497
cg24218825	0.00838955	0.014212	0.556547	0.0020331	0.00799509	0.799883	-0.0096523	0.0114614	0.402063
cg24218885	-0.0117537	0.0334486	0.72616	-0.000859796	0.0188168	0.963662	0.0233769	0.0269749	0.388591
cg24218925	-0.00428094	0.0112816	0.705292	0.00165741	0.00634656	0.794608	0.00184582	0.00909814	0.839714
cg24218935	-0.0162491	0.0121958	0.186303	0.000459766	0.00686082	0.946729	0.0116845	0.00983536	0.238139
cg24218995	-0.000858666	0.00529838	0.871642	0.00310856	0.00298065	0.299946	-0.00182976	0.00427292	0.669572
cg24219001	-6.41243e-05	0.00758992	0.993279	-0.00589818	0.00426977	0.170782	0.000130351	0.00612095	0.98306
cg24219033	0.0268912	0.0355518	0.451504	-0.0296305	0.02	0.142164	-0.0318327	0.0286711	0.270012
cg24219058	-0.000654781	0.00272272	0.810531	0.00146318	0.00153169	0.342147	0.00130078	0.00219576	0.555151
cg24219087	-0.00145499	0.0159452	0.927509	0.00722775	0.00897012	0.422631	-0.00406942	0.0128592	0.752429
cg24219098	0.00624501	0.0100577	0.536313	0.00617287	0.00565802	0.278358	-0.00611886	0.00811108	0.452705
cg24219126	-0.00250567	0.00821122	0.760996	-0.00381836	0.00461929	0.410771	-0.00129895	0.006622	0.844955
cg24219128	-0.00313103	0.00759099	0.681036	-0.000649441	0.00427037	0.879484	0.0070725	0.00612181	0.251206
cg24219308	-0.00465696	0.00624799	0.458114	0.000454503	0.00351485	0.897419	0.00258303	0.00503874	0.609537
cg24219364	-0.00888372	0.00711572	0.215289	0.00111011	0.004003	0.782209	0.00225439	0.00573853	0.695413
cg24219539	-0.016019	0.0156248	0.308163	0.0189171	0.00878983	0.03422	0.0112514	0.0126007	0.374424
cg24219589	-0.0120377	0.0110941	0.280968	0.010746	0.0062411	0.0887398	0.0103259	0.00894695	0.251685
cg24219590	0.0143018	0.0716166	0.842193	-0.0183957	0.0402885	0.649123	0.0127166	0.0577557	0.82626
cg24219634	0.00613551	0.00936988	0.514357	-0.000229192	0.0052711	0.96542	-0.00716842	0.00755641	0.345486
cg24219638	-0.00207355	0.00263398	0.433337	0.00293385	0.00148177	0.0509429	-0.000721267	0.0021242	0.735034
cg24219671	-0.0048332	0.0142917	0.73606	0.0117102	0.00803993	0.148938	-0.00092978	0.0115257	0.935894
cg24219697	0.00477908	0.00983907	0.628412	0.00198727	0.00553505	0.72046	-0.00781047	0.00793479	0.327746
cg24219704	0.0012649	0.00202189	0.533253	-0.00155912	0.00113743	0.174066	0.000122531	0.00163057	0.940275
cg24219715	-0.00418246	0.00558083	0.455666	0.00165666	0.00313954	0.5991	0.00204309	0.0045007	0.651022
cg24219732	-0.0096431	0.0113871	0.39946	0.000301164	0.00640591	0.962613	0.0115298	0.00918322	0.212727
cg24219734	-0.00174188	0.00320756	0.588513	0.00121197	0.00180444	0.50362	0.00201511	0.00258676	0.438138
cg24219777	0.00173715	0.00826575	0.834044	-0.00474582	0.00464997	0.310334	0.00200665	0.00666598	0.764128
cg24219822	-0.00675479	0.0106461	0.527467	-0.00170366	0.00598903	0.776746	0.00180011	0.00858559	0.83443
cg24219913	-0.000105871	0.0106494	0.992091	-0.00258862	0.00599092	0.66677	0.000836147	0.00858831	0.922671
cg24219929	-0.00354415	0.00732778	0.629871	-0.00196375	0.0041223	0.635032	0.000284026	0.00590954	0.961779
cg24219943	-0.00630681	0.0108855	0.563868	-0.0094843	0.00612374	0.125151	0.00471149	0.00877871	0.592881
cg24219947	-0.00998425	0.0146698	0.497976	0.00343813	0.00825263	0.678014	0.00752853	0.0118306	0.526251
cg24219962	0.00363852	0.00305006	0.236214	-0.000365754	0.00171583	0.83171	1.89256e-05	0.00245974	0.993879
cg24219966	0.00277155	0.0133141	0.835597	-2.9502e-05	0.00748993	0.996866	8.71327e-05	0.0107372	0.993544
cg24219974	-0.031431	0.0307179	0.309109	0.0253449	0.0172806	0.146156	0.0334592	0.0247727	0.180393
cg24219978	0.000632653	0.00211963	0.76607	-0.000995179	0.00119241	0.406287	8.71042e-07	0.00170939	0.999595
cg24219985	0.0218597	0.0201778	0.281714	-0.0131561	0.0113512	0.249697	-0.0241824	0.0162725	0.140955
cg24220001	0.0354573	0.0112752	0.00229065	-0.00970152	0.00634294	0.129854	-0.0174602	0.00909295	0.0581869
cg24220004	-0.00295789	0.00833866	0.723678	0.00232295	0.00469098	0.62174	0.00619604	0.00672478	0.359463
cg24220027	0.00222062	0.00948991	0.81555	0.00349796	0.00533862	0.514096	-0.00320221	0.00765321	0.6767
cg24220031	-0.0117725	0.0182951	0.521645	0.0209648	0.010292	0.0447621	0.0120646	0.0147542	0.415811
cg24220046	0.00709647	0.0106115	0.505467	-0.00524361	0.0059696	0.382211	-0.00608959	0.00855775	0.478669
cg24220122	-0.00267073	0.00344248	0.440011	-0.00130936	0.0019366	0.500805	0.000838553	0.00277622	0.763353
cg24220178	0.0250045	0.0249355	0.318821	-0.011051	0.0140277	0.433004	-0.0109407	0.0201095	0.587825
cg24220212	0.00811935	0.0149304	0.587993	-0.0101695	0.0083992	0.229338	0.00392834	0.0120407	0.745034
cg24220279	-0.00423298	0.0163681	0.796561	0.00631257	0.00920802	0.494861	0.012897	0.0132002	0.331327
cg24220283	0.00230139	0.00911232	0.80122	0.00199964	0.00512621	0.697453	-0.00313182	0.0073487	0.671059
cg24220321	0.00472939	0.00870492	0.588345	0.000560087	0.00489702	0.909212	-0.00254943	0.00702015	0.717388
cg24220383	-0.00807165	0.00347699	0.0226562	0.000305288	0.00195601	0.876343	0.00719562	0.00280405	0.012036
cg24220414	-0.00207669	0.00474144	0.662507	0.00387374	0.00266733	0.150102	0.00338232	0.00382377	0.378893
cg24220469	0.0127438	0.0114533	0.268985	-0.00260759	0.00644316	0.686709	-0.0115148	0.00923662	0.215952
cg24220480	-0.00234775	0.00482056	0.627491	-0.00124859	0.00271184	0.64639	0.00147251	0.00388757	0.705801
cg24220579	-0.0117922	0.00864872	0.176337	-0.00285444	0.00486541	0.558973	0.00999915	0.00697482	0.155353
cg24220642	0.00943623	0.0188244	0.617473	-0.0104274	0.0105898	0.327585	0.00428745	0.0151811	0.778308
cg24220728	0.00163957	0.00612984	0.789752	0.00258772	0.00344839	0.455077	-0.00464399	0.00494345	0.350176
cg24220733	-0.0154981	0.00934701	0.100986	-0.00433074	0.00525824	0.412466	0.0159201	0.00753797	0.0376227
cg24220766	-0.00610492	0.00426007	0.15551	0.000844718	0.00239654	0.725355	0.00521736	0.00343557	0.132567
cg24220767	0.00130759	0.00312302	0.676495	-0.00412448	0.00175688	0.0212177	-0.000912479	0.00251859	0.718028
cg24220897	-0.00729258	0.00543949	0.183598	0.00151638	0.00306003	0.621495	-0.000438056	0.00438672	0.920691
cg24220907	0.000313465	0.00249753	0.900416	-0.00131356	0.00140501	0.352482	0.00120393	0.00201416	0.551607
cg24220948	0.0186746	0.0189568	0.327363	-0.0110909	0.0106643	0.301288	-0.00742965	0.0152878	0.628229
cg24220959	-0.00764222	0.00857593	0.375378	0.00420957	0.00482446	0.385368	0.00442932	0.00691613	0.523614
cg24220973	0.0107848	0.00816797	0.190252	-0.00715854	0.00459496	0.12297	-0.00770782	0.00658712	0.245217
cg24221019	0.0181571	0.00904429	0.0478654	-0.0089155	0.00508794	0.0833315	-0.0122434	0.00729383	0.096904
cg24221043	-0.00227332	0.00898008	0.800763	-0.00494448	0.00505181	0.330479	0.00938612	0.00724205	0.198463
cg24221044	-0.000885269	0.00686761	0.897737	-2.15476e-05	0.00386343	0.995563	0.00345647	0.00553844	0.534241
cg24221160	-0.00534109	0.010905	0.625548	0.00158026	0.00613467	0.797342	0.00356396	0.00879438	0.686309
cg24221373	0.00433761	0.0101351	0.669749	-0.000341854	0.00570159	0.95233	-0.002266	0.00817354	0.782272
cg24221398	0.00517358	0.0266875	0.84675	-0.0229404	0.0150133	0.130224	0.00369403	0.0215223	0.864131
cg24221413	-0.00601264	0.0114172	0.599822	-0.0132686	0.00642283	0.0418885	0.00746155	0.00920748	0.419985
cg24221507	-0.00110449	0.00352414	0.754738	0.00267457	0.00198253	0.180898	0.00121713	0.00284207	0.669547
cg24221515	-0.00117978	0.00893523	0.895267	0.00520252	0.00502659	0.303604	-0.000332601	0.00720589	0.963293
cg24221537	0.00045375	0.0237159	0.98478	-0.00573633	0.0133415	0.668313	-0.0154895	0.0191258	0.420274
cg24221559	0.0037539	0.00730447	0.608643	-0.000641231	0.00410919	0.876365	7.88763e-05	0.00589075	0.989348
cg24221582	-0.0247624	0.0217356	0.257796	0.00622961	0.0122275	0.61174	-0.000129309	0.0175288	0.994131
cg24221599	0.000300639	0.00244381	0.902381	-0.00110456	0.00137479	0.423959	0.000571199	0.00197083	0.772655
cg24221608	0.0195157	0.0118349	0.102839	-0.0112083	0.0066578	0.0959507	-0.0081732	0.00954432	0.394216
cg24221633	-0.0105689	0.00929628	0.258779	-0.00350938	0.0052297	0.504009	0.00700067	0.00749706	0.353058
cg24221639	0.00177058	0.00742342	0.812057	-0.0013303	0.0041761	0.750848	0.00294342	0.00598667	0.624225
cg24221642	0.00591579	0.00741524	0.427216	0.00256699	0.0041715	0.539959	-0.00793425	0.00598008	0.188135
cg24221648	-0.00302815	0.0276918	0.913181	0.0251929	0.0155783	0.109545	0.00599096	0.0223323	0.789146
cg24221715	-0.0048479	0.00371395	0.195306	0.000210104	0.00208931	0.920136	0.00307056	0.00299514	0.308187
cg24221738	-0.00442236	0.0149668	0.768349	0.0048138	0.00841968	0.569013	0.0101963	0.0120701	0.400615
cg24221742	0.00151818	0.00732721	0.836351	0.00305654	0.00412198	0.460421	0.00103228	0.00590909	0.861736
cg24221853	0.0110504	0.0117882	0.351202	-0.0047365	0.00663155	0.477037	-0.000738437	0.00950669	0.938269
cg24221919	-0.00492611	0.0324323	0.879634	-0.0233626	0.018245	0.203857	0.00247863	0.0261553	0.924724
cg24221930	0.00610484	0.0174273	0.726977	0.000851067	0.00980384	0.931027	0.002397	0.0140543	0.864981
cg24221965	-0.0208534	0.0157296	0.188479	-0.0141148	0.00884883	0.1144	0.0208824	0.0126853	0.103417
cg24221992	0.00952885	0.0110895	0.392611	-0.00627025	0.0062385	0.317706	-0.00611883	0.00894324	0.495719
cg24222046	0.00683734	0.00873361	0.435875	-0.00711892	0.00491316	0.151031	-0.00406984	0.00704328	0.564904
cg24222083	0.0107788	0.00995026	0.281754	-0.00584041	0.0055976	0.299731	-0.0091035	0.00802446	0.259787
cg24222165	0.0147818	0.0155118	0.343323	0.00850808	0.00872628	0.33233	-0.00327395	0.0125096	0.794174
cg24222175	-0.00663524	0.00973376	0.497299	0.000982644	0.0054758	0.85801	-0.00242537	0.00784986	0.7581
cg24222192	-0.00148516	0.00218177	0.497902	0.00195263	0.00122737	0.115343	-0.00197828	0.0017595	0.264035
cg24222194	-0.00244189	0.0137328	0.859292	-0.00745287	0.00772551	0.337427	0.00124903	0.0110749	0.910471
cg24222265	-0.00649508	0.0183541	0.724308	-0.00667041	0.0103252	0.52	0.0149712	0.0148018	0.314673
cg24222324	-0.0124825	0.00789857	0.11774	-0.00253479	0.0044434	0.56987	0.0121948	0.00636986	0.0589259
cg24222377	0.000102088	0.00262722	0.969095	-0.00105209	0.00147796	0.478505	0.00178374	0.00211874	0.402213
cg24222379	-7.47111e-05	0.0176915	0.99664	0.00584748	0.00995252	0.5584	-0.000750477	0.0142675	0.958174
cg24222390	-0.00313658	0.00289725	0.282045	0.00197134	0.00162987	0.229823	0.000609974	0.00233651	0.794676
cg24222435	-0.00153728	0.00287573	0.594344	-0.0017355	0.00161777	0.286408	0.000583749	0.00231916	0.801875
cg24222449	0.0318381	0.014086	0.0263606	-0.0129992	0.00792419	0.10461	-0.0183683	0.0113598	0.109593
cg24222504	0.00191397	0.00412245	0.643635	0.00114289	0.00231912	0.623416	-0.00195382	0.00332458	0.5583
cg24222506	-0.0249639	0.0154217	0.109206	0.0115616	0.00867561	0.186206	0.0277969	0.012437	0.0280382
cg24222512	-0.00721048	0.00788907	0.36331	-0.00411947	0.00443806	0.355925	0.00964003	0.0063622	0.133431
cg24222544	-0.0260909	0.013347	0.0538915	0.00722473	0.00750846	0.338673	0.0149266	0.0107638	0.169146
cg24222546	0.0114497	0.0196237	0.561128	0.0110142	0.0110395	0.321253	-0.00187318	0.0158257	0.906059
cg24222577	0.00450858	0.0143378	0.753947	-0.000337086	0.00806587	0.966763	-0.00405295	0.0115629	0.72682
cg24222580	0.000214257	0.00802071	0.978751	-0.00555338	0.00451211	0.221803	0.0036038	0.00646836	0.578894
cg24222670	0.00686043	0.00943531	0.469161	0.00140029	0.00530791	0.792563	-0.0100309	0.00760917	0.190955
cg24222746	-8.40173e-05	0.00801063	0.991656	-0.00372348	0.00450644	0.410971	0.00197487	0.00646023	0.760583
cg24222765	-0.00232132	0.0101616	0.819852	0.0093266	0.00571647	0.106478	0.00384276	0.00819487	0.640326
cg24222817	-0.00292436	0.00742867	0.694819	0.00400166	0.00417906	0.341005	0.00145823	0.00599091	0.808276
cg24222835	0.0104689	0.012362	0.39945	0.00436572	0.00695436	0.531839	-0.00505486	0.00996945	0.613444
cg24222934	-0.0169216	0.0179289	0.347938	-0.00203817	0.0100861	0.840339	0.00815362	0.0144589	0.574296
cg24222959	0.0176157	0.0160388	0.275167	-0.00566485	0.00902274	0.531791	-0.0264586	0.0129346	0.0438909
cg24222992	0.0105595	0.00988671	0.288523	-0.00729891	0.00556185	0.192945	0.000281623	0.00797321	0.971906
cg24222995	0.00473052	0.00645416	0.46561	0.00207905	0.00363084	0.568421	-0.00733564	0.00520501	0.162382
cg24223075	-0.00541748	0.00940704	0.566207	-0.00132629	0.00529201	0.802712	0.00743491	0.00758638	0.329851
cg24223097	-0.00613504	0.00914682	0.504211	0.00677313	0.00514561	0.191615	0.00575836	0.00737652	0.437186
cg24223201	-0.00590159	0.0121439	0.628236	-0.00301045	0.00683162	0.660575	0.00516356	0.00979351	0.599398
cg24223204	-0.00751539	0.0103213	0.468525	0.00887113	0.0058063	0.130264	1.78238e-05	0.00832365	0.998296
cg24223207	0.0171967	0.00844699	0.0448808	-0.00616003	0.00475192	0.198372	-0.0108742	0.00681214	0.114133
cg24223249	-0.0310572	0.0244412	0.207306	0.0250195	0.0137496	0.0723322	0.0169827	0.0197108	0.391335
cg24223497	0.00587983	0.0151976	0.699803	-0.00997971	0.00854953	0.246361	-0.00956857	0.0122562	0.437141
cg24223558	-0.0240003	0.0377423	0.52655	0.0287315	0.0212322	0.17958	0.0228966	0.0304375	0.453981
cg24223637	0.00936547	0.017035	0.583913	0.000587834	0.00958315	0.951232	-0.0133137	0.013738	0.335238
cg24223681	0.0117744	0.00999809	0.242217	-0.00865787	0.0056245	0.127442	-0.00443865	0.00806303	0.583424
cg24223733	-0.0084833	0.0116467	0.46838	0.000616308	0.00655196	0.925279	0.013912	0.00939259	0.14226
cg24223782	0.0127755	0.0186461	0.495109	-0.0170992	0.0104895	0.106774	-0.00612262	0.0150372	0.684911
cg24223822	-0.0158839	0.0101382	0.120891	0.000440323	0.00570334	0.938642	0.0180084	0.00817604	0.0303313
cg24223887	-0.00845145	0.00802388	0.295195	7.94936e-06	0.0045139	0.998599	0.00672149	0.00647092	0.30188
cg24223927	-0.00332183	0.0114113	0.771684	0.00456638	0.00641953	0.478829	-0.00572756	0.00920274	0.535361
cg24223942	-0.00427689	0.00831801	0.608466	0.00167499	0.00467936	0.721267	-0.00285775	0.00670812	0.671175
cg24224020	0.00560562	0.0134104	0.676998	-0.000509713	0.00754415	0.946291	0.00444759	0.010815	0.681928
cg24224056	-0.00461381	0.0105913	0.664216	-0.00170727	0.00595824	0.775162	0.00621853	0.00854146	0.46859
cg24224080	-0.00356948	0.00965838	0.71262	-0.00409926	0.0054334	0.45266	-0.000960103	0.00778908	0.90219
cg24224113	0.0049439	0.0096343	0.609173	0.00638084	0.00541985	0.242358	-0.0102771	0.00776965	0.189474
cg24224121	0.00186798	0.010594	0.860459	-0.00116162	0.00595975	0.845928	0.00376198	0.00854362	0.660819
cg24224180	0.00170705	0.0102726	0.868414	-0.00648562	0.00577895	0.264902	0.00679713	0.00828444	0.414244
cg24224208	0.00323598	0.0235451	0.89101	-0.00500103	0.0132455	0.706695	0.00704909	0.0189881	0.711385
cg24224264	-0.0116049	0.00766494	0.133729	0.00346458	0.00431197	0.423939	0.0112016	0.00618145	0.0734965
cg24224289	-0.00826484	0.0268092	0.75862	-0.00475432	0.0150817	0.753354	-0.00413083	0.0216205	0.848933
cg24224304	0.00647436	0.0212806	0.761691	-0.00243299	0.0119716	0.839441	-0.0123741	0.0171619	0.472877
cg24224382	0.00147146	0.00548828	0.789264	0.00300451	0.00308748	0.333251	-0.00308827	0.00442607	0.487241
cg24224407	0.0012602	0.0112766	0.911283	0.000460641	0.00634375	0.942284	-7.53333e-05	0.00909412	0.99341
cg24224501	-0.0207853	0.015707	0.18928	0.00146274	0.0088361	0.868912	0.0218268	0.012667	0.0885028
cg24224638	-0.0069517	0.00876929	0.430141	0.00174901	0.00493324	0.723815	0.00904809	0.00707206	0.204233
cg24224658	-0.00336746	0.00319977	0.295595	0.00187536	0.00180005	0.300442	0.00117581	0.00258047	0.6498
cg24224692	0.00612462	0.0127149	0.631264	-0.000632511	0.00715285	0.929745	0.00285865	0.010254	0.781088
cg24224743	-0.0272541	0.0111004	0.0161176	0.00421373	0.00624464	0.50165	0.0195856	0.00895204	0.0314265
cg24224803	0.0032868	0.00347192	0.346486	0.00146585	0.00195316	0.455026	-0.00382896	0.00279996	0.175072
cg24224884	0.000612091	0.00520925	0.90674	-0.00110551	0.0029305	0.706933	-0.00164255	0.00420104	0.696785
cg24224907	-0.000614098	0.00268648	0.819738	-0.00013355	0.0015113	0.929792	6.08325e-05	0.00216653	0.977666
cg24224909	0.00936566	0.00948916	0.326451	-0.00566347	0.0053382	0.291726	-0.000253628	0.00765261	0.973639
cg24224910	0.0111166	0.0091902	0.229782	-0.0022244	0.00517002	0.668104	-0.012344	0.00741151	0.0994922
cg24225001	-0.000149173	0.00709224	0.983268	0.00185118	0.0039898	0.643849	-4.41131e-05	0.00571959	0.993864
cg24225051	-0.0039021	0.0106288	0.714439	0.00384728	0.00597934	0.521679	-0.00141617	0.00857171	0.869168
cg24225175	0.00108364	0.017247	0.950049	-0.0133497	0.00970242	0.172462	0.00879996	0.013909	0.528639
cg24225184	0.00571239	0.0150322	0.704886	-0.000585261	0.0084565	0.944986	0.000887688	0.0121229	0.9418
cg24225196	0.000214118	0.00400978	0.957539	-0.000638675	0.00225573	0.777762	-0.000802149	0.00323372	0.804688
cg24225259	0.000841376	0.00259421	0.746486	0.00075538	0.00145939	0.606083	-0.00064057	0.00209212	0.760214
cg24225281	0.00472593	0.00364725	0.198569	-0.000519038	0.00205179	0.800904	-0.00293313	0.00294135	0.321496
cg24225355	0.00779873	0.0198942	0.696032	-0.0203248	0.0111916	0.0728852	-0.0149589	0.0160438	0.353784
cg24225360	0.0123976	0.0181786	0.497098	-0.0144149	0.0102265	0.162318	-0.0141603	0.0146602	0.336836
cg24225444	-0.0122288	0.0121397	0.316632	0.0129923	0.0068293	0.0604999	0.0137491	0.00979017	0.163849
cg24225455	-0.000373734	0.00728904	0.959228	-0.00165883	0.00410051	0.68683	0.0031939	0.0058783	0.58832
cg24225467	-0.00770359	0.00978228	0.433177	-0.00933623	0.0055031	0.0934431	0.00405922	0.00788899	0.608208
cg24225492	0.0348057	0.0299459	0.248373	-0.0216203	0.0168463	0.202845	-0.0389986	0.0241501	0.110051
cg24225517	-0.00148337	0.0052683	0.778961	-0.00058919	0.00296373	0.842894	0.000365359	0.00424866	0.931673
cg24225658	-0.00481089	0.0137336	0.726981	0.000439477	0.00772597	0.954772	-0.00327434	0.0110756	0.768229
cg24225663	0.00734045	0.0129662	0.572802	-0.00611141	0.00729422	0.404469	-0.00624937	0.0104567	0.551666
cg24225668	0.0400849	0.0248564	0.110526	-0.0154648	0.0139832	0.271865	-0.0439716	0.0200457	0.0309962
cg24225712	-0.0379037	0.0281715	0.182054	0.0178327	0.0158481	0.26366	0.0359797	0.0227191	0.116981
cg24225763	0.00436162	0.00423787	0.306305	-0.00125775	0.00238404	0.599171	-0.00884746	0.00341766	0.011329
cg24225777	-0.0159848	0.019752	0.420616	0.0176984	0.0111117	0.114922	-0.00274099	0.0159292	0.863788
cg24225818	-0.00182507	0.00729155	0.80296	-0.00697327	0.00410192	0.0927874	-0.00137779	0.00588033	0.815311
cg24225859	-0.036069	0.0177738	0.045552	0.0166035	0.00999877	0.100488	0.0338538	0.0143338	0.0204711
cg24225889	0.0268839	0.0192069	0.165241	-0.0207653	0.010805	0.0579783	-0.0149079	0.0154895	0.338552
cg24225917	0.0036352	0.00294283	0.220133	-0.00217944	0.00165551	0.191554	0.00132949	0.00237327	0.576821
cg24225940	-0.0153221	0.012669	0.229858	-0.00393824	0.00712706	0.582004	0.0169922	0.010217	0.0999702
cg24226008	0.000651628	0.0194319	0.973327	-0.0117578	0.0109316	0.28516	0.00845765	0.015671	0.590815
cg24226017	-0.134599	0.104424	0.200905	0.0143746	0.0587444	0.80728	0.0568305	0.0842133	0.501609
cg24226073	-0.0378346	0.0151112	0.0142001	0.0243401	0.00850092	0.00528015	0.0214255	0.0121865	0.0823256
cg24226087	0.00326568	0.00244734	0.185644	-0.00121745	0.00137677	0.379041	-0.00112384	0.00197368	0.570576
cg24226115	-0.00564262	0.00689986	0.415765	0.00357348	0.00388157	0.35985	0.00269422	0.00556445	0.6295
cg24226148	0.0173725	0.00680714	0.0124956	-0.00782987	0.00382941	0.0439816	-0.00661977	0.00548967	0.231217
cg24226193	0.000966046	0.0151999	0.949473	-0.000570615	0.0085508	0.946952	-0.0128844	0.012258	0.296193
cg24226213	0.00312474	0.00577476	0.589852	-0.00390655	0.00324863	0.232501	-0.00293445	0.0046571	0.530317
cg24226219	-0.0160999	0.00743036	0.0330504	-0.00176891	0.00418001	0.673229	0.00664697	0.00599227	0.270448
cg24226238	0.00338699	0.0090872	0.710284	-0.00386788	0.00511208	0.451372	-0.000436617	0.00732844	0.952631
cg24226279	0.00298957	0.00799333	0.70933	0.00155233	0.00449671	0.730786	-0.00486275	0.00644628	0.452724
cg24226281	-0.0065165	0.0136547	0.63442	0.00962248	0.00768156	0.21376	0.00850059	0.0110119	0.442289
cg24226308	-0.00441311	0.00968348	0.649742	0.00572553	0.00544752	0.296221	0.00645716	0.00780931	0.410635
cg24226335	-0.00963424	0.0132296	0.468472	0.0124204	0.00744241	0.0988219	0.00922087	0.0106691	0.389878
cg24226367	-0.0323027	0.0122443	0.00991139	0.0116928	0.00688812	0.0932538	0.0217209	0.00987449	0.0305429
cg24226371	-0.00359722	0.00686582	0.60169	0.00845334	0.00386242	0.0313679	-0.00155639	0.00553699	0.779324
cg24226400	-0.00131631	0.0092545	0.887232	-0.00309073	0.00520619	0.554314	0.00878127	0.00746336	0.242646
cg24226440	-0.0101315	0.00899446	0.263161	0.00261895	0.0050599	0.606089	0.012931	0.00725365	0.0782079
cg24226528	-0.00211007	0.0039053	0.590397	-0.00141805	0.00219696	0.520366	0.000941899	0.00314946	0.765619
cg24226529	-0.015553	0.0218975	0.479485	-0.00519328	0.0123186	0.674395	0.0202894	0.0176594	0.253806
cg24226590	-0.00935588	0.0130883	0.476674	0.000791693	0.00736292	0.914626	0.0068613	0.0105551	0.517418
cg24226679	0.000346611	0.00813832	0.966128	0.00153254	0.00457827	0.738644	0.00599853	0.00656321	0.363321
cg24226789	0.00174599	0.00840172	0.835872	-0.00703778	0.00472645	0.140183	0.00387271	0.00677563	0.569125
cg24226842	-0.000232177	0.00986443	0.981277	0.00717599	0.00554932	0.199469	0.00275173	0.00795525	0.730272
cg24226851	0.000968871	0.00801728	0.904097	0.00312762	0.00451019	0.489913	-0.00445351	0.0064656	0.492825
cg24226884	0.000511681	0.0130297	0.968767	-0.000281513	0.00732998	0.969454	0.00376436	0.0105079	0.721052
cg24226891	-0.000827352	0.00820896	0.919957	0.00474647	0.00461801	0.306952	-0.00480426	0.00662018	0.470017
cg24226947	0.0358767	0.0191402	0.0643081	-0.0279075	0.0107675	0.0112353	-0.0192886	0.0154357	0.214873
cg24226951	0.00718534	0.0133334	0.591366	-0.00547265	0.00750081	0.467635	-0.0137113	0.0107528	0.205735
cg24226973	-0.0123968	0.0104444	0.23856	0.00180325	0.00587558	0.759666	0.0119816	0.00842297	0.158542
cg24227019	0.00261253	0.00503302	0.605056	7.37315e-05	0.00283137	0.979286	-0.00196183	0.00405892	0.630099
cg24227026	0.00453862	0.0248252	0.855372	-0.00431355	0.0139656	0.758177	-0.0254777	0.0200205	0.206636
cg24227031	0.00387306	0.0143231	0.787503	-0.010063	0.00805758	0.215135	-0.0035552	0.011551	0.759
cg24227048	-0.0119566	0.0128514	0.354814	-0.0176729	0.00722966	0.0165716	0.0108286	0.0103641	0.299071
cg24227078	-0.000727847	0.0113219	0.948893	-0.00148372	0.00636922	0.816359	0.0071519	0.00913062	0.435636
cg24227151	0.0213742	0.015633	0.175152	-0.00431437	0.00879448	0.62499	-0.0135892	0.0126074	0.284139
cg24227186	-0.0132515	0.0145372	0.364577	0.00558747	0.00817799	0.496318	0.0045876	0.0117236	0.696545
cg24227264	-0.00443546	0.00307058	0.152274	-0.00383841	0.00172738	0.0289327	0.00768905	0.0024763	0.0025847
cg24227360	0.0164164	0.0132217	0.217793	0.00237677	0.00743799	0.750098	-0.00661	0.0106628	0.536973
cg24227371	-0.00618262	0.0258659	0.811661	0.0112476	0.014551	0.44168	0.00817822	0.0208597	0.695996
cg24227390	0.000797654	0.00463406	0.863746	0.00314706	0.00260693	0.230707	-0.00234421	0.00373717	0.532165
cg24227426	-0.0384733	0.0185609	0.0412182	0.0244031	0.0104416	0.0217848	0.0232586	0.0149686	0.123941
cg24227553	0.0178519	0.013017	0.173853	-0.00932467	0.00732283	0.206359	-0.0198799	0.0104977	0.0616606
cg24227590	0.00421523	0.00663158	0.526725	0.00277414	0.00373065	0.459164	-0.0120937	0.00534809	0.0262925
cg24227711	0.000498053	0.0126672	0.968729	-0.0052225	0.00712604	0.46565	-0.000482469	0.0102156	0.962442
cg24227770	-0.00706552	0.0138601	0.611531	0.0090042	0.00779712	0.251404	0.00146652	0.0111776	0.895926
cg24227782	0.0109528	0.0182877	0.550823	-0.00784666	0.0102879	0.447749	-0.00194895	0.0147483	0.89518
cg24227837	0.00716846	0.00550229	0.196157	0.00181478	0.00309536	0.559235	-0.00761434	0.00443736	0.0898122
cg24227930	0.000319898	0.00858132	0.97035	-0.00141166	0.00482749	0.770678	0.00103512	0.00692047	0.881456
cg24227984	0.00702575	0.00892274	0.433239	-0.00644612	0.00501956	0.202561	-0.00758011	0.00719581	0.29514
cg24228012	-0.00159926	0.00301314	0.596968	0.000525265	0.00169507	0.757412	0.00121475	0.00242997	0.618435
cg24228040	0.0118048	0.00739046	0.11391	-0.000919818	0.00415756	0.825436	-0.00660147	0.00596009	0.271154
cg24228048	-0.0190639	0.0155504	0.223604	0.00837301	0.00874797	0.341213	0.0020626	0.0125407	0.86975
cg24228058	0.00722149	0.00706995	0.309948	-0.00902847	0.00397726	0.0257363	-0.000844987	0.00570162	0.882535
cg24228109	-0.0168738	0.0104008	0.10843	0.00595508	0.00585103	0.311669	0.0102192	0.00838777	0.226462
cg24228112	0.00438263	0.00512026	0.394438	-0.00258489	0.00288044	0.372043	-0.00209528	0.00412927	0.613173
cg24228115	-0.008684	0.00838084	0.30306	0.00125239	0.00471471	0.791163	0.00456487	0.00675879	0.501257
cg24228123	-0.00629364	0.00790315	0.42805	0.000911828	0.00444598	0.837992	0.00515006	0.00637356	0.421325
cg24228133	-0.0192603	0.0262825	0.465685	0.0206869	0.0147854	0.165408	0.0234042	0.0211957	0.272624
cg24228145	-0.0214175	0.046508	0.646325	0.0116121	0.0261635	0.658294	0.0255085	0.0375067	0.498287
cg24228161	0.00685762	0.009672	0.480254	0.00590428	0.00544106	0.28093	-0.0105132	0.00780006	0.181294
cg24228231	0.00304952	0.0105168	0.772548	0.00494242	0.00591629	0.40584	0.000103545	0.00848133	0.990288
cg24228270	-0.00291376	0.00812603	0.720805	-0.0024877	0.00457136	0.587734	0.00516793	0.0065533	0.43254
cg24228281	0.00690392	0.00627937	0.274671	-0.0042988	0.00353251	0.227	-0.00469188	0.00506404	0.356805
cg24228306	0.00852911	0.00937517	0.365524	-0.00959441	0.00527407	0.0724074	-0.0110724	0.00756067	0.146754
cg24228311	-0.00553371	0.0148722	0.710756	0.0123025	0.00836649	0.145131	-0.000555213	0.0119938	0.963186
cg24228329	-0.0117817	0.00800745	0.14489	0.00492443	0.00450466	0.277401	0.00365248	0.00645767	0.573154
cg24228386	0.00517609	0.00753721	0.494117	-0.0116214	0.00424012	0.0074688	0.000503006	0.00607844	0.934243
cg24228489	-0.00627225	0.017282	0.717554	0.00594244	0.00972213	0.542679	0.0128931	0.0139372	0.35754
cg24228503	-0.000254899	0.00688179	0.97054	-0.00493832	0.00387141	0.205576	-8.23316e-05	0.00554987	0.988199
cg24228530	0.00164212	0.00630665	0.795201	0.000117164	0.00354786	0.973733	-0.0010668	0.00508605	0.834364
cg24228532	-0.00416042	0.00951392	0.663004	0.00500253	0.00535213	0.352601	0.00653227	0.00767257	0.396951
cg24228559	-0.00232137	0.00908521	0.798945	-0.00215553	0.00511096	0.674274	-0.00182646	0.00732683	0.803742
cg24228583	-0.0136105	0.0150853	0.369481	0.00895583	0.00848637	0.294269	-0.000546241	0.0121657	0.964292
cg24228670	0.0128083	0.0106412	0.232063	-0.00698149	0.00598626	0.246775	-0.0125754	0.00858164	0.146506
cg24228707	-0.00779861	0.0108585	0.4746	-0.00125907	0.00610852	0.837192	0.0133267	0.00875689	0.131758
cg24228709	-0.0170334	0.0111826	0.131418	0.0076005	0.00629085	0.230328	0.00410586	0.00901828	0.650067
cg24228800	-0.00308376	0.003436	0.371994	0.000885577	0.00193295	0.648015	0.0044423	0.00277098	0.112611
cg24228819	-0.000835758	0.00381108	0.826944	0.00156985	0.00214395	0.466048	-0.000245452	0.00307347	0.936535
cg24228915	-0.0047374	0.00783498	0.547024	0.00053918	0.00440763	0.902927	-0.000737752	0.00631858	0.907326
cg24228952	0.00284894	0.0210122	0.89247	0.00929161	0.0118206	0.434021	0.00288953	0.0169454	0.865007
cg24228964	0.00594662	0.0133625	0.657434	-0.00407085	0.00751718	0.589552	-0.0100734	0.0107763	0.352553
cg24228971	-0.0253523	0.0125052	0.0457603	0.00827027	0.00703489	0.243034	0.0199354	0.0100849	0.0513109
cg24229009	0.000610253	0.0103004	0.952895	-0.00230442	0.00579455	0.691858	0.00350326	0.0083068	0.674284
cg24229052	-0.00805591	0.0102727	0.4351	0.00405724	0.00577899	0.484556	0.00712886	0.0082845	0.391931
cg24229086	-0.00311605	0.00500207	0.534984	-0.00156779	0.00281395	0.578891	-0.00184132	0.00403396	0.649227
cg24229146	-0.00492625	0.020492	0.8106	-0.00631689	0.0115279	0.585153	0.005681	0.0165259	0.731874
cg24229188	0.0518058	0.0312464	0.101008	-0.0324959	0.0175779	0.0679812	-0.0263615	0.0251989	0.298464
cg24229198	-0.0169903	0.0219994	0.442076	0.00161255	0.0123759	0.896639	-0.00185367	0.0177416	0.917033
cg24229206	-0.0137234	0.0186133	0.462976	-0.00739662	0.0104711	0.48188	0.00726112	0.0150109	0.629825
cg24229231	-0.00602736	0.0086128	0.485954	0.00454367	0.0048452	0.35102	-0.000897061	0.00694585	0.897544
cg24229256	0.0212076	0.0129468	0.105107	-0.0110365	0.00728331	0.133403	-0.0149937	0.010441	0.154663
cg24229276	-0.00751384	0.0214792	0.72734	-0.00391498	0.0120833	0.746734	0.00175288	0.0173221	0.919635
cg24229334	0.00235973	0.00427378	0.5823	-0.00232316	0.00240425	0.336649	-0.00385657	0.00344662	0.266317
cg24229413	-0.00406695	0.00867105	0.640251	-0.00300653	0.00487797	0.539311	0.00789968	0.00699283	0.261788
cg24229553	-0.00269797	0.0180463	0.881511	0.000955162	0.0101521	0.925263	0.00325679	0.0145536	0.823466
cg24229568	0.00694251	0.0393525	0.860385	-0.00869708	0.0221381	0.695409	0.00427716	0.0317362	0.89311
cg24229579	-0.00982872	0.0103946	0.347055	0.00780059	0.00584758	0.185772	0.00985775	0.00838283	0.2429
cg24229589	0.0044368	0.00393645	0.262869	-0.00384102	0.00221448	0.0864543	-0.00238854	0.00317458	0.453892
cg24229662	-0.0179033	0.014417	0.217719	0.0107193	0.0081104	0.189824	0.00483508	0.0116267	0.67856
cg24229687	0.00341703	0.0173552	0.844385	-0.00249223	0.0097633	0.799135	0.00110614	0.0139962	0.937194
cg24229691	-0.0168698	0.0153407	0.274579	0.0172316	0.00863006	0.0490581	0.0109407	0.0123717	0.379007
cg24229701	0.0568815	0.045722	0.216893	-0.0113593	0.0257213	0.659879	-0.060458	0.0368729	0.104777
cg24229707	0.00947162	0.0134686	0.483831	0.00328433	0.00757688	0.665773	-0.00372499	0.0108619	0.732489
cg24229750	-0.00866019	0.0229363	0.706687	-0.0192625	0.012903	0.139173	0.0176953	0.0184972	0.341458
cg24229776	0.00326645	0.0153753	0.832266	-0.0011637	0.00864952	0.893294	-0.00488306	0.0123996	0.694708
cg24229798	-0.0207566	0.015834	0.193427	0.00937604	0.00890755	0.29551	-0.00578867	0.0127695	0.651473
cg24229819	-0.00444143	0.00231053	0.0579233	0.000869034	0.00129981	0.505571	0.00200762	0.00186334	0.284338
cg24229866	0.00595676	0.0066621	0.373779	-0.00615858	0.00374782	0.104027	-0.00528558	0.0053727	0.328014
cg24229919	0.0142867	0.011914	0.233803	-0.00931507	0.00670233	0.168211	0.00219991	0.00960816	0.819448
cg24229963	0.00173157	0.0029791	0.562617	-0.000509678	0.00167592	0.761781	-0.00302953	0.00240252	0.210766
cg24230075	0.00786358	0.00888595	0.378682	-0.00327816	0.00499886	0.513736	-0.00735454	0.00716614	0.307667
cg24230102	0.00675827	0.00805051	0.403553	-0.00413045	0.00452888	0.364334	-0.00850118	0.00649239	0.193925
cg24230132	-0.00748427	0.0244205	0.759992	0.0129514	0.0137379	0.348482	-0.00163387	0.0196941	0.934076
cg24230185	-0.0292424	0.0267884	0.27809	0.0319229	0.01507	0.0370687	0.0172652	0.0216037	0.426413
cg24230188	0.0263591	0.0122947	0.0348942	-0.00971802	0.00691649	0.16365	-0.0211935	0.00991516	0.0354305
cg24230312	0.0071825	0.0178328	0.688129	-0.000592868	0.010032	0.953013	0.0130018	0.0143814	0.368512
cg24230340	0.0073459	0.00966971	0.449547	-0.00863986	0.00543977	0.115937	-0.00701267	0.00779821	0.371051
cg24230355	0.00230353	0.0077835	0.767989	-0.00671607	0.00437867	0.128789	0.00768194	0.00627706	0.224405
cg24230412	-0.00369717	0.00944935	0.696583	-0.00318007	0.00531581	0.551278	0.0111348	0.0076205	0.147658
cg24230560	-0.00359597	0.0112601	0.750242	-0.00275371	0.00633448	0.664869	0.00175117	0.00908083	0.847543
cg24230588	2.68941e-05	0.0108165	0.998022	-0.00613024	0.00608488	0.316576	-0.00312741	0.00872301	0.72084
cg24230602	0.00242475	0.00759951	0.750459	0.000566856	0.00427517	0.894829	-0.00356638	0.00612868	0.562163
cg24230696	0.00109734	0.00702086	0.87617	-0.00100655	0.00394964	0.799457	0.000894742	0.00566203	0.874812
cg24230732	0.00123078	0.0095859	0.89814	0.00167378	0.00539263	0.757029	-0.00711668	0.00773062	0.359873
cg24230804	0.00187755	0.0108571	0.863116	-0.00510036	0.00610777	0.406025	-0.000138683	0.00875583	0.9874
cg24230840	0.00406931	0.00309864	0.192631	-0.000265146	0.00174316	0.879464	-0.00495237	0.00249892	0.0507326
cg24230893	-0.00164402	0.0119024	0.890468	0.00690195	0.00669578	0.305563	-0.00107834	0.00959876	0.910817
cg24230904	0.049068	0.0315886	0.124055	-0.0301487	0.0177704	0.0934379	-0.0464179	0.0254748	0.0719556
cg24231002	0.00397004	0.00301856	0.191977	-7.37294e-05	0.00169812	0.96547	-0.00269681	0.00243434	0.271065
cg24231037	0.000550722	0.00627657	0.930288	0.00110546	0.00353093	0.754988	-0.000844339	0.00506178	0.867918
cg24231038	-9.94899e-05	0.00287893	0.972513	0.00145338	0.00161956	0.372046	-0.00103211	0.00232173	0.657779
cg24231066	0.0196907	0.0110915	0.0794268	-0.0096516	0.00623959	0.125619	-0.0119016	0.00894479	0.186892
cg24231121	0.014016	0.0117933	0.237956	-0.000403973	0.00663439	0.951589	-0.0200037	0.00951077	0.0383984
cg24231148	-0.0278355	0.019334	0.153621	0.0223344	0.0108765	0.0431027	0.015252	0.0155921	0.330757
cg24231270	3.27916e-05	0.0114802	0.997728	0.00260281	0.00645827	0.687945	-0.00674858	0.00925828	0.468052
cg24231380	0.0236533	0.0125619	0.063129	-0.000718067	0.0070668	0.919305	-0.0118705	0.0101306	0.244574
cg24231475	0.00229654	0.00701093	0.744046	-0.00308998	0.00394405	0.435539	0.00464433	0.00565402	0.413705
cg24231513	-0.00580055	0.00820628	0.481597	0.00151842	0.00461651	0.743032	0.000620923	0.00661801	0.92547
cg24231716	0.00279314	0.00492015	0.571739	-0.00224571	0.00276787	0.419432	-0.0014299	0.00396789	0.719466
cg24231804	0.000829735	0.0111737	0.94098	0.0111163	0.00628584	0.0805718	0.00319295	0.0090111	0.723965
cg24231834	-0.015713	0.0216015	0.468976	0.0190859	0.0121521	0.119993	0.0134456	0.0174207	0.442362
cg24231885	-0.00699166	0.0133188	0.600988	0.00937471	0.00749261	0.214297	0.00617056	0.0107411	0.567158
cg24231960	-0.00361722	0.00338008	0.287577	0.00165362	0.00190149	0.386944	0.000568141	0.00272589	0.835396
cg24232030	-0.000837232	0.00752431	0.911664	-0.00349047	0.00423286	0.411899	0.00434353	0.00606803	0.476073
cg24232053	0.00339526	0.00254043	0.184957	-0.00270993	0.00142914	0.0613317	-0.00174967	0.00204875	0.395496
cg24232083	0.00757881	0.0223359	0.735212	-0.0114619	0.0125652	0.364247	0.00357327	0.018013	0.843227
cg24232092	0.0037818	0.00676589	0.577664	-0.000768696	0.0038062	0.840432	0.00222236	0.0054564	0.684816
cg24232110	0.0046253	0.0165398	0.780427	-0.0043945	0.00930458	0.637927	-0.00532878	0.0133386	0.690527
cg24232171	-0.0041115	0.00371803	0.271921	-0.000490096	0.00209161	0.815304	0.00338876	0.00299844	0.261581
cg24232193	0.00041154	0.00920918	0.964461	-0.00290814	0.0051807	0.576043	0.00211592	0.00742682	0.776412
cg24232214	0.0364384	0.0169665	0.034587	-0.0306641	0.00954464	0.00185806	-0.0172466	0.0136828	0.210952
cg24232236	0.00194338	0.00663987	0.770478	0.00572442	0.00373531	0.129109	-0.00334319	0.00535477	0.534078
cg24232343	-0.0102488	0.0132587	0.441674	0.00697407	0.00745879	0.35243	0.00233129	0.0106926	0.827929
cg24232370	-0.0858535	0.111596	0.443836	0.121416	0.0627795	0.0564404	0.0665993	0.0899978	0.461333
cg24232378	0.00744069	0.00819297	0.366351	-0.00626002	0.00460902	0.177991	-0.00521902	0.00660728	0.43179
cg24232388	-0.0112505	0.032369	0.729022	0.0312459	0.0182094	0.0898197	0.0131242	0.0261042	0.616431
cg24232444	0.00584809	0.0114025	0.609367	-0.000354011	0.00641456	0.956118	0.00263606	0.00919563	0.775067
cg24232455	-0.0169039	0.0238826	0.481012	0.0239307	0.0134353	0.0784556	0.0147075	0.0192603	0.44721
cg24232508	0.00064064	0.00768443	0.933754	-0.000972646	0.00432294	0.822522	-0.00181706	0.00619716	0.770077
cg24232510	-0.0153579	0.0127468	0.231607	0.00862524	0.0071708	0.232383	0.00614142	0.0102797	0.551808
cg24232543	-0.000920927	0.0132257	0.944651	-0.00397518	0.00744024	0.594542	0.00462956	0.010666	0.665353
cg24232594	-0.00551237	0.00879064	0.532292	0.0049082	0.00494524	0.323766	0.00240693	0.00708928	0.735057
cg24232652	0.00799764	0.0272708	0.770033	-0.0122735	0.0153414	0.425925	-0.0193199	0.0219928	0.382168
cg24232660	0.00488525	0.0116425	0.675833	0.00665846	0.00654958	0.312218	-0.0029828	0.00938918	0.751504
cg24232662	0.00619552	0.00684883	0.368229	-0.000939983	0.00385286	0.807842	-0.0106294	0.00552329	0.0576424
cg24232676	-0.0322882	0.0223685	0.152564	0.00634455	0.0125836	0.615431	0.0149678	0.0180392	0.409011
cg24232677	0.00248641	0.00505221	0.623887	-0.00542367	0.00284216	0.0597294	0.00114602	0.00407439	0.779184
cg24232693	-0.0173631	0.0207878	0.405916	0.0181392	0.0116944	0.12459	0.0104136	0.0167645	0.53615
cg24232740	0.00068889	0.00308791	0.823999	-0.00288268	0.00173713	0.10071	0.00177713	0.00249027	0.47741
cg24232748	-0.0176697	0.0220256	0.424653	0.00102231	0.0123907	0.934438	0.00849923	0.0177627	0.633532
cg24232803	0.00479285	0.0100621	0.635063	-0.000245589	0.0056605	0.965495	-0.00299306	0.00811464	0.713159
cg24232869	0.000503615	0.00713759	0.943915	-0.0043562	0.00401531	0.281034	0.000719974	0.00575616	0.900757
cg24232980	-0.00725817	0.0107902	0.502986	0.00096039	0.00607011	0.874662	0.00375235	0.00870183	0.667405
cg24233104	0.00723769	0.019536	0.711947	-0.00771497	0.0109901	0.484603	-0.00568577	0.015755	0.719079
cg24233127	0.0129606	0.021345	0.54534	-0.00318261	0.0120078	0.791617	-0.0163399	0.0172139	0.345195
cg24233170	0.000131536	0.0221547	0.995277	0.01132	0.0124633	0.366304	0.0139198	0.0178668	0.438093
cg24233194	2.47264e-06	0.00891738	0.999779	-0.00460146	0.00501654	0.361603	0.00233279	0.00719149	0.746446
cg24233240	-0.00433089	0.0106156	0.684318	-0.00733157	0.00597189	0.222956	0.0143237	0.00856103	0.0979801
cg24233265	-0.0340585	0.019521	0.0846499	0.006034	0.0109817	0.584131	0.0290284	0.0157429	0.0686808
cg24233293	-0.00377796	0.0340027	0.911793	-0.0060317	0.0191285	0.753288	-0.00160088	0.0274217	0.953583
cg24233331	0.00270702	0.00248528	0.279133	-0.00129037	0.00139811	0.358653	-0.0035248	0.00200427	0.0822368
cg24233332	-0.00363324	0.013105	0.782268	0.00388899	0.0073723	0.599211	-0.00227089	0.0105686	0.830382
cg24233426	0.0196717	0.0123797	0.115766	-0.0038545	0.00696428	0.581396	-0.0133874	0.00998367	0.183516
cg24233487	-0.0122562	0.00814732	0.136205	0.00146151	0.00458334	0.750605	0.013033	0.00657047	0.0505305
cg24233491	-0.00438871	0.00811697	0.59014	-0.00334123	0.00456627	0.466352	0.0021001	0.00654599	0.749133
cg24233562	-0.00777057	0.0102512	0.450539	-0.00508006	0.0057669	0.380857	0.00822354	0.00826717	0.322694
cg24233594	0.00183117	0.0101293	0.856972	-0.00522822	0.00569835	0.361478	0.00172849	0.00816889	0.83293
cg24233679	1.42371e-05	0.0174197	0.99935	-0.0148683	0.00979957	0.132916	0.00703689	0.0140482	0.617729
cg24233921	-0.0279938	0.0293574	0.343015	-0.00679453	0.0165152	0.681808	0.0317749	0.0236755	0.183137
cg24233992	-0.00815288	0.0137588	0.555051	-0.00431562	0.00774014	0.578608	0.0154752	0.0110959	0.166748
cg24234009	-0.00953307	0.00980271	0.333565	0.00606778	0.00551459	0.274302	0.00675704	0.00790547	0.395104
cg24234088	-0.0211523	0.0144178	0.146041	0.0122478	0.00811085	0.134738	0.0101044	0.0116274	0.387281
cg24234117	0.0204353	0.0229009	0.374732	-0.0148166	0.0128831	0.253336	-0.0232129	0.0184686	0.212237
cg24234141	-0.0162954	0.0195323	0.406462	0.00194544	0.010988	0.85989	0.00306991	0.0157519	0.845943
cg24234169	-0.0179489	0.0156324	0.254113	-0.00639165	0.00879412	0.46934	0.00774863	0.0126069	0.540437
cg24234212	0.00225532	0.00885279	0.799525	-0.00531395	0.00498021	0.288986	0.00483953	0.0071394	0.4997
cg24234256	0.0347403	0.0215586	0.110793	-0.0254237	0.012128	0.03903	-0.0188458	0.0173861	0.281449
cg24234270	-0.0064068	0.0113214	0.572951	-0.00361095	0.00636894	0.572234	0.0122795	0.00913022	0.182225
cg24234277	-0.00043406	0.00338291	0.898207	-0.00261328	0.00190308	0.173308	0.00157907	0.00272817	0.564254
cg24234299	0.00565574	0.00705549	0.425015	-0.00120984	0.00396912	0.761253	-0.00367348	0.00568995	0.520272
cg24234651	-0.0074389	0.00704313	0.293873	0.00443636	0.00396217	0.266004	0.00631042	0.00567999	0.269704
cg24234669	-0.00646765	0.0104024	0.535773	0.00126149	0.00585196	0.829842	0.00107898	0.0083891	0.897964
cg24234827	-0.00158665	0.00863759	0.854693	-0.00417838	0.00485914	0.392263	0.00703047	0.00696585	0.315706
cg24234833	0.015292	0.0142755	0.287109	-0.00916223	0.00803078	0.25712	-0.00422696	0.0115126	0.714412
cg24234845	0.00109683	0.00263736	0.678545	0.000770467	0.00148367	0.604902	-0.00031004	0.00212692	0.884449
cg24234850	0.0034161	0.00641966	0.596023	0.00181017	0.00361143	0.617502	-0.00794919	0.00517718	0.128393
cg24234895	-0.0300486	0.0160907	0.0652857	0.0202722	0.00905196	0.0277311	0.0300113	0.0129765	0.0231533
cg24234899	0.00468798	0.01174	0.690661	0.00047251	0.00660441	0.943132	0.00348664	0.00946778	0.713592
cg24234984	0.0126524	0.00825695	0.129155	-0.0115282	0.00464502	0.0150389	-0.0141025	0.00665888	0.0371088
cg24235037	-0.0148458	0.00933029	0.115291	0.00401255	0.00524883	0.446707	0.014757	0.00752448	0.0531301
cg24235138	0.037541	0.0190312	0.051792	-0.0185462	0.0107062	0.0868491	-0.0217533	0.0153479	0.160036
cg24235159	0.0069982	0.020874	0.738256	-0.00254276	0.0117429	0.829088	-0.00966633	0.016834	0.567339
cg24235197	0.0163008	0.00760252	0.0348779	-0.00509444	0.00427686	0.236904	-0.00929268	0.00613111	0.133315
cg24235399	-0.00690829	0.00730822	0.347197	0.00195933	0.0041113	0.634889	0.00770828	0.00589377	0.194444
cg24235448	-0.00659972	0.0070801	0.353899	0.00303797	0.00398297	0.447731	0.0123022	0.0057098	0.0340247
cg24235466	0.00422122	0.00897065	0.639161	-0.00378972	0.00504651	0.454752	0.000185981	0.00723445	0.979551
cg24235518	0.0363319	0.0257395	0.16174	-0.0238129	0.0144799	0.103758	-0.030218	0.0207578	0.149147
cg24235572	-0.0299112	0.0178881	0.0981757	0.00976643	0.0100631	0.334541	0.0277591	0.014426	0.0576702
cg24235581	-0.00971491	0.00361045	0.0085815	0.000314947	0.00203109	0.877139	0.00833557	0.00291167	0.00528647
cg24235633	0.0173025	0.0213396	0.419734	-0.0187596	0.0120048	0.121843	-0.00536191	0.0172095	0.756132
cg24235752	0.0221272	0.0148878	0.140908	-0.0130351	0.00837524	0.123333	-0.00626409	0.0120064	0.603214
cg24235774	-0.000648017	0.0305604	0.983132	-0.00450645	0.017192	0.793859	-0.00743037	0.0246456	0.763779
cg24235816	0.00192982	0.0149252	0.897426	-0.00662211	0.00839626	0.432483	-0.00499598	0.0120365	0.679137
cg24235828	-0.00202381	0.0042335	0.633843	-0.000136251	0.00238159	0.954512	0.000372785	0.00341413	0.91331
cg24235862	-0.0300737	0.0112741	0.00914878	0.0079965	0.00634235	0.210827	0.0165048	0.00909211	0.0730058
cg24235864	0.0191317	0.0100473	0.0602723	-0.00407752	0.00565219	0.47264	-0.0175853	0.00810273	0.0327746
cg24235882	0.0405345	0.0329031	0.22137	-0.0273469	0.0185099	0.143259	-0.0381779	0.0265349	0.153885
cg24235904	-0.00584089	0.0129254	0.652496	0.0062909	0.00727126	0.389379	0.0132497	0.0104237	0.207158
cg24236004	-0.00936609	0.00812987	0.252527	-0.00380324	0.00457352	0.407977	0.0142201	0.0065564	0.0328842
cg24236007	-0.00506571	0.0102233	0.62152	0.00748897	0.00575119	0.196379	0.00234893	0.00824464	0.77641
cg24236025	0.00133741	0.0133561	0.920473	0.00739587	0.0075136	0.327746	-0.00542465	0.0107712	0.615826
cg24236085	-0.00951096	0.0107709	0.379714	0.00345473	0.00605925	0.570074	0.00335087	0.00868627	0.700634
cg24236146	-0.00181965	0.00815901	0.824052	-0.00442385	0.00458991	0.337871	0.00212213	0.00657989	0.747852
cg24236265	-0.000956105	0.00343159	0.781214	-0.00294562	0.00193047	0.130757	0.00133537	0.00276743	0.630668
cg24236334	0.0285291	0.0261678	0.27869	-0.0215304	0.0147209	0.147272	-0.0394479	0.0211032	0.0650265
cg24236409	-0.00150395	0.00295747	0.612402	0.000138428	0.00166375	0.933886	0.000281525	0.00238508	0.906318
cg24236435	-0.0116364	0.0336412	0.730274	-0.0097628	0.0189251	0.607289	-0.0242097	0.0271302	0.374723
cg24236440	-0.0171981	0.012987	0.188967	0.00734196	0.00730593	0.317782	0.00946618	0.0104734	0.368642
cg24236454	-0.0094147	0.0142958	0.511954	0.0118397	0.00804219	0.144661	0.0158827	0.0115289	0.17193
cg24236510	-0.014743	0.00972254	0.133136	-0.0033591	0.00546949	0.540755	0.014709	0.00784082	0.0640951
cg24236559	-0.00839196	0.00324064	0.0113032	0.00101698	0.00182305	0.578416	0.00742197	0.00261344	0.00564492
cg24236580	0.00236147	0.00437199	0.590516	0.00229895	0.00245949	0.352579	-0.000782335	0.00352582	0.824934
cg24236584	0.0261975	0.0166255	0.1188	-0.00407508	0.00935281	0.664154	-0.0174154	0.0134078	0.197489
cg24236591	0.00566375	0.00402209	0.162731	-0.00098663	0.00226266	0.663907	-0.00700298	0.00324365	0.0336697
cg24236654	0.0123357	0.0085866	0.154497	-0.000125752	0.00483046	0.979292	-0.00373633	0.00692473	0.590908
cg24236706	0.00248178	0.00817724	0.762251	-0.00384396	0.00460017	0.405716	0.00338818	0.00659459	0.608738
cg24236714	-0.00500388	0.007883	0.527285	0.0010419	0.00443464	0.814816	0.00213693	0.0063573	0.737595
cg24236839	0.0320129	0.0187775	0.0918744	-0.0151215	0.0105634	0.155955	-0.0285777	0.0151433	0.0625523
cg24236903	-0.0124531	0.00697938	0.0779469	0.00246057	0.0039263	0.532543	0.00478159	0.00562857	0.397978
cg24236917	-0.00968105	0.0128394	0.452925	0.0123355	0.00722288	0.0913169	0.000218078	0.0103544	0.983246
cg24236935	0.0103008	0.0290658	0.723921	0.0186909	0.0163512	0.25621	0.00153048	0.0234403	0.948094
cg24236938	0.00145801	0.0117124	0.901226	0.00396023	0.00658889	0.549409	0.00337803	0.00944553	0.721505
cg24236953	0.0199931	0.0260109	0.444237	-0.016819	0.0146327	0.25361	-0.0091575	0.0209767	0.663541
cg24237003	0.00636853	0.00591486	0.284661	-0.00490106	0.00332745	0.144467	-0.00239976	0.00477009	0.616206
cg24237010	0.00363793	0.00798252	0.649742	-0.00437585	0.00449063	0.332602	-0.00234993	0.00643756	0.715992
cg24237035	-0.00508656	0.0141778	0.720657	0.00535692	0.00797584	0.503632	-0.000872831	0.0114338	0.93933
cg24237074	0.00036818	0.00888441	0.967041	0.000433218	0.004998	0.931131	-0.000519122	0.0071649	0.942411
cg24237081	0.00021737	0.00355854	0.951436	0.000314644	0.00200189	0.875481	-0.00119116	0.00286981	0.679139
cg24237115	-0.0189446	0.0167082	0.260045	0.0212926	0.00939932	0.0260346	0.0126378	0.0134744	0.350949
cg24237200	-0.00409736	0.01845	0.824785	0.00405731	0.0103792	0.696844	-0.000873129	0.0148792	0.953344
cg24237230	0.0133074	0.0291838	0.649563	0.00490333	0.0164176	0.765926	-0.0199702	0.0235355	0.398535
cg24237244	0.022712	0.0188329	0.231173	-0.0231413	0.0105946	0.0316975	-0.0225547	0.0151879	0.141232
cg24237296	0.000144911	0.00376065	0.969353	0.00185057	0.00211558	0.384184	-0.000230161	0.0030328	0.939685
cg24237328	-0.0133862	0.0167747	0.427097	0.0107243	0.00943674	0.258967	0.0125609	0.0135281	0.355776
cg24237339	0.0113354	0.0102437	0.271597	-0.0115694	0.00576266	0.047857	-0.00389253	0.00826108	0.638713
cg24237381	-0.00781785	0.0146211	0.594257	0.0087776	0.00822524	0.288924	0.00230866	0.0117913	0.84524
cg24237397	0.0223676	0.030909	0.471261	-0.0235268	0.0173881	0.179631	-0.0158978	0.0249268	0.52533
cg24237439	-0.00146077	0.00551357	0.791697	-0.00399603	0.0031017	0.201125	0.000295356	0.00444646	0.947196
cg24237500	0.0183006	0.0313339	0.560731	-0.0201208	0.0176271	0.25688	-0.0243281	0.0252694	0.338405
cg24237576	0.00732403	0.00970969	0.452754	0.00016373	0.00546227	0.976157	-0.00684394	0.00783046	0.384572
cg24237600	0.0258508	0.0113998	0.025887	-0.00935805	0.00641305	0.14819	-0.0158816	0.00919346	0.0877127
cg24237609	0.00589318	0.00822245	0.475513	-0.0028623	0.00462561	0.537707	-0.00269358	0.00663106	0.685612
cg24237626	-0.00492283	0.0111846	0.660952	0.00473356	0.00629201	0.453941	-0.00265479	0.00901994	0.769227
cg24237631	-0.00858519	0.0211352	0.685614	-0.0110997	0.0118898	0.353181	-0.00286206	0.0170446	0.867048
cg24237636	-0.00803015	0.00721657	0.268958	0.00178036	0.00405974	0.662107	0.00140504	0.00581985	0.80981
cg24237657	-0.0230887	0.0232215	0.322907	-0.00416541	0.0130634	0.750615	0.00339354	0.0187272	0.856635
cg24237742	0.00066122	0.00383306	0.863451	0.000386183	0.00215632	0.85829	-0.00214333	0.0030912	0.48997
cg24237788	0.0285058	0.0391165	0.468163	-0.000510551	0.0220053	0.981544	-0.00988179	0.0315458	0.754856
cg24237813	-0.0042069	0.00858225	0.625265	0.00625286	0.00482801	0.198785	0.000735985	0.00692122	0.915565
cg24237848	0.00271331	0.0051043	0.596408	0.00154962	0.00287146	0.590842	-0.00238431	0.0041164	0.563972
cg24237911	0.00717437	0.0073781	0.333617	-0.00490883	0.00415061	0.240235	-0.00302644	0.00595013	0.612326
cg24237958	0.00923065	0.00769246	0.233488	-0.00339494	0.00432745	0.434921	-0.0109614	0.00620364	0.0808296
cg24238205	0.00350399	0.00350001	0.319601	-0.00139333	0.00196896	0.481099	-0.00271478	0.00282261	0.33888
cg24238245	0.00915917	0.0116751	0.434924	-0.0073401	0.00656791	0.266899	-0.0104377	0.00941545	0.270742
cg24238251	0.00974973	0.0100217	0.333382	-0.000643833	0.00563778	0.909349	0.000430212	0.00808207	0.957673
cg24238265	-6.99712e-05	0.0123145	0.99548	0.012025	0.00692765	0.0862223	-0.00698587	0.00993116	0.483711
cg24238305	0.0173032	0.0238192	0.469564	-0.00937279	0.0133997	0.486162	-0.0124346	0.0192091	0.519165
cg24238341	0.0085479	0.00891907	0.340587	0.00238914	0.0050175	0.63518	-0.00672608	0.00719285	0.352382
cg24238345	0.00440555	0.0155968	0.778274	0.00410705	0.00877412	0.64092	-0.00687444	0.0125782	0.586129
cg24238356	-0.00268655	0.0284329	0.924944	0.0296798	0.0159951	0.0669837	-0.00888859	0.0229299	0.69925
cg24238392	-0.00329569	0.00698088	0.638064	-0.00191321	0.00392715	0.627387	0.00116953	0.00562978	0.835929
cg24238409	0.0202522	0.0372015	0.587597	-0.0229988	0.020928	0.274894	-0.0265422	0.0300014	0.378816
cg24238441	0.0145603	0.0129971	0.265752	0.00268793	0.0073116	0.714066	-0.01727	0.0104816	0.103115
cg24238499	0.0316777	0.0199744	0.116472	0.00612924	0.0112367	0.586863	-0.00794784	0.0161085	0.623006
cg24238526	0.00123837	0.00589404	0.834088	0.00152183	0.00331574	0.647426	-0.00283163	0.00475329	0.552945
cg24238527	-0.0444016	0.0178205	0.0146595	0.006299	0.0100251	0.531475	0.0266419	0.0143715	0.0672361
cg24238564	0.00301501	0.00727606	0.679644	-0.00185525	0.0040932	0.651523	-0.00034491	0.00586783	0.953265
cg24238613	-0.00657651	0.00804603	0.416008	0.00363358	0.00452636	0.424352	-0.00127103	0.00648878	0.845171
cg24238674	0.0102651	0.0253091	0.686063	-0.0183441	0.0142379	0.201103	-0.00410166	0.0204107	0.841213
cg24238849	-0.00152155	0.00412992	0.713476	-0.000108127	0.00232332	0.962989	0.001432	0.0033306	0.668319
cg24238852	-0.0798188	0.0821543	0.33402	-0.0315937	0.0462166	0.496086	0.0586098	0.066254	0.378856
cg24238858	0.00936233	0.00986376	0.345228	0.00273569	0.00554894	0.623276	-0.00819899	0.0079547	0.305601
cg24238929	-0.0014199	0.0149849	0.924732	0.0107939	0.00842985	0.203874	0.00788441	0.0120846	0.515883
cg24238995	-0.00212467	0.00267173	0.428688	0.00162234	0.001503	0.283464	0.000149185	0.00215463	0.944962
cg24239030	0.0035317	0.00811407	0.66448	-0.00655029	0.00456464	0.154954	-0.00258417	0.00654365	0.693897
cg24239056	-0.00235155	0.0122369	0.848068	-0.00815534	0.00688395	0.239443	0.00786534	0.00986852	0.427664
cg24239123	0.0138135	0.00724255	0.0598633	-0.00709821	0.00407436	0.0850961	-0.00751391	0.00584081	0.201779
cg24239148	0.00415438	0.0125372	0.741184	0.000679799	0.00705288	0.923441	0.00149559	0.0101107	0.882755
cg24239195	0.000436014	0.00719295	0.951807	0.00213717	0.00404645	0.598765	0.00144129	0.0058008	0.804375
cg24239225	0.0037889	0.0103129	0.714239	-0.00747207	0.00580163	0.201267	-0.00177233	0.00831695	0.83176
cg24239230	-0.00642444	0.0142381	0.652983	-0.00058597	0.00800973	0.941853	0.00660819	0.0114824	0.566469
cg24239266	-0.029359	0.0233235	0.21156	0.0102192	0.0131208	0.43823	0.00076096	0.0188094	0.967824
cg24239321	0.0100157	0.00818463	0.224441	-0.00978284	0.00460433	0.0365151	-0.008209	0.00660056	0.217035
cg24239329	-0.00329761	0.00411609	0.425279	0.00126802	0.00231554	0.585394	0.00165015	0.00331945	0.620391
cg24239337	0.00524317	0.011731	0.656047	0.00373622	0.00659936	0.572785	0.00820698	0.00946054	0.388113
cg24239350	0.00689544	0.0109977	0.532346	-0.00490513	0.00618683	0.430082	-0.0131265	0.00886916	0.142567
cg24239364	0.0751744	0.0298775	0.0137465	-0.0296047	0.0168078	0.0817727	-0.078892	0.024095	0.00153365
cg24239379	-0.0100635	0.008754	0.25354	0.00904529	0.00492463	0.069743	0.0108765	0.00705973	0.127118
cg24239418	-0.013469	0.00931374	0.151814	-0.00893203	0.00523952	0.0918951	0.0238029	0.00751113	0.00212627
cg24239518	0.00659372	0.0129748	0.612634	0.00292645	0.0072991	0.689475	-0.00100428	0.0104637	0.923764
cg24239590	-0.000918032	0.0265573	0.972505	-0.00961309	0.01494	0.521667	-0.00872993	0.0214173	0.684585
cg24239642	-0.0216853	0.0399814	0.588973	-0.00261088	0.0224918	0.907862	0.036563	0.0322433	0.259994
cg24239673	0.00984551	0.0115817	0.397664	-0.000197494	0.00651541	0.975889	-0.0100543	0.00934019	0.284767
cg24239690	-0.00835269	0.0252922	0.742025	-0.00521439	0.0142283	0.714917	0.0127375	0.020397	0.533987
cg24239780	0.00203336	0.00877306	0.817271	0.00568137	0.00493535	0.252895	0.000400204	0.0070751	0.955024
cg24239808	0.022549	0.0127981	0.0816818	-0.0195604	0.00719969	0.00798467	-0.017622	0.0103211	0.0914034
cg24239882	-0.00273283	0.010458	0.794482	-0.00718289	0.00588324	0.225497	0.00785199	0.00843394	0.354491
cg24239922	0.0182151	0.018273	0.321676	-0.0100906	0.0102796	0.329077	-0.0169303	0.0147364	0.253831
cg24239961	0.00521037	0.0243851	0.831316	-0.0244236	0.0137181	0.078584	0.000729079	0.0196656	0.970513
cg24239992	-0.00604721	0.00898724	0.502857	-0.000416726	0.00505584	0.934503	0.00642244	0.00724782	0.378053
cg24239999	-0.000270398	0.00560703	0.96165	0.0016514	0.00315428	0.601958	0.0018624	0.00452183	0.681472
cg24240077	0.0135753	0.00945788	0.15486	-0.006972	0.0053206	0.193598	-0.0137795	0.00762738	0.0743656
cg24240169	0.000765615	0.0027347	0.780186	-0.00141927	0.00153843	0.358856	-0.00173657	0.00220542	0.433232
cg24240172	-0.0163187	0.0159105	0.307964	0.021093	0.0089506	0.0207426	0.0111317	0.0128312	0.388081
cg24240336	0.00125843	0.0152686	0.934507	0.00898629	0.00858946	0.298435	-0.000766322	0.0123135	0.950522
cg24240349	0.00957028	0.0124269	0.443362	-0.0111946	0.00699087	0.113017	-0.00895775	0.0100218	0.373938
cg24240390	-0.00418905	0.0121278	0.73064	0.00250149	0.00682258	0.714793	-0.001839	0.00978055	0.851304
cg24240501	0.000347479	0.0182118	0.984822	0.0119493	0.0102452	0.246742	-0.00716362	0.014687	0.626981
cg24240534	-0.018819	0.0383927	0.625277	0.00234186	0.0215981	0.913911	-0.0105787	0.0309621	0.733444
cg24240567	0.00227793	0.00223416	0.310816	0.000855155	0.00125684	0.498101	-0.00205297	0.00180176	0.257727
cg24240626	-0.0209549	0.0127137	0.103001	0.00717301	0.0071522	0.318752	0.0200116	0.0102531	0.0542588
cg24240654	0.000687898	0.00519897	0.895048	0.00379694	0.00292472	0.197722	-0.00159582	0.00419275	0.704439
cg24240687	-0.012776	0.0150109	0.397096	-0.000500478	0.00844451	0.952879	0.0226914	0.0121057	0.0643047
cg24240763	-0.00662825	0.00800538	0.410004	0.0041774	0.00450349	0.356246	0.0029517	0.006456	0.648692
cg24240804	0.00701955	0.0211053	0.740257	0.000872865	0.0118729	0.941567	0.00522101	0.0170205	0.759785
cg24240863	0.00248573	0.00749127	0.740844	-0.00305605	0.00421427	0.470341	-0.000864688	0.00604139	0.886528
cg24240870	-0.0164455	0.033401	0.62373	-0.00950366	0.01879	0.614318	0.00128241	0.0269365	0.96214
cg24240963	0.00197368	0.00843693	0.815599	0.00168808	0.00474626	0.722973	-0.000435637	0.00680402	0.9491
cg24240981	-0.000391421	0.00310977	0.900134	-0.00156403	0.00174943	0.373833	0.00171141	0.0025079	0.496836
cg24241014	0.0111469	0.030831	0.718587	-0.0296105	0.0173442	0.0914304	-0.00308478	0.0248639	0.901555
cg24241057	-0.00220388	0.0156184	0.888119	-0.00278096	0.00878626	0.752389	0.00979285	0.0125956	0.439033
cg24241128	-0.0221528	0.0116052	0.0596526	0.0120269	0.00652858	0.0689341	0.0162143	0.00935907	0.0868168
cg24241129	-0.000816608	0.00569977	0.886416	0.00283253	0.00320645	0.379521	-0.00300493	0.00459662	0.515053
cg24241192	0.00822374	0.0075649	0.280069	-0.00140148	0.00425569	0.742725	-0.00843225	0.00610077	0.170543
cg24241206	-1.02215e-05	0.0269504	0.999698	0.0254014	0.0151612	0.0975268	0.00339128	0.0217344	0.876377
cg24241281	0.00576401	0.00711534	0.420155	-0.00453577	0.00400279	0.260336	-0.0010275	0.00573822	0.858314
cg24241282	0.014563	0.0146623	0.323417	-0.00313283	0.00824837	0.705033	-0.00672046	0.0118245	0.571295
cg24241288	-0.01061	0.0183327	0.564292	0.00680377	0.0103132	0.511221	0.00402919	0.0147846	0.785878
cg24241291	0.00188385	0.00649447	0.77247	0.00330803	0.00365352	0.367794	-0.00444969	0.00523752	0.397946
cg24241305	-0.0159008	0.0131461	0.229807	-0.00869784	0.00739543	0.242834	0.0169828	0.0106017	0.11289
cg24241363	0.0214964	0.0211407	0.312123	-0.0073487	0.0118929	0.538288	-0.0186691	0.0170491	0.2766
cg24241403	0.0188007	0.00932974	0.047051	-0.00861546	0.00524852	0.104388	-0.011145	0.00752404	0.142238
cg24241410	-0.0171356	0.017161	0.320861	0.00733114	0.00965405	0.449723	0.00982743	0.0138396	0.479589
cg24241429	-0.00771046	0.00372532	0.0415125	0.00177807	0.00209571	0.398579	0.00491435	0.00300431	0.105587
cg24241455	-0.00505647	0.00367629	0.172613	0.000956526	0.00206813	0.644899	0.00352344	0.00296477	0.237972
cg24241488	-0.0256481	0.014854	0.0878571	0.0066397	0.00835622	0.42907	0.0111271	0.0119791	0.355583
cg24241507	-0.00403069	0.0129677	0.756694	-0.0129409	0.00729506	0.079657	0.0116751	0.0104579	0.267398
cg24241510	0.0217442	0.011009	0.0514998	0.00196724	0.00619323	0.751534	-0.0287186	0.00887833	0.00173539
cg24241530	0.0137354	0.0100472	0.175203	0.00572686	0.00565215	0.313831	-0.00472611	0.00810267	0.56125
cg24241586	-0.00877095	0.00985545	0.376	0.00865658	0.00554426	0.122155	0.00563235	0.007948	0.480481
cg24241655	-0.000728731	0.00785187	0.926273	-0.00169694	0.00441713	0.70181	-0.000605101	0.0063322	0.924095
cg24241662	0.0155125	0.0270503	0.567843	-0.0261	0.0152174	0.0899625	-0.0147658	0.0218149	0.500328
cg24241688	-0.00386309	0.00941686	0.682669	0.00175066	0.00529753	0.74186	-0.000679489	0.0075943	0.928916
cg24241726	-0.00304899	0.0131423	0.817097	0.00505914	0.0073933	0.495655	0.00759213	0.0105987	0.475753
cg24241823	-0.0223091	0.0145829	0.129776	-0.00183398	0.00820374	0.82364	0.014272	0.0117605	0.228281
cg24241897	0.00237105	0.0212352	0.911359	-0.0122182	0.011946	0.30931	-0.00739608	0.0171253	0.666921
cg24241925	-0.00376197	0.00421377	0.374495	-0.00235073	0.00237049	0.324176	0.00320414	0.00339823	0.348411
cg24241928	-0.0374016	0.0157442	0.0197707	0.0174007	0.00885705	0.0527258	0.0371798	0.0126971	0.00437427
cg24241932	-0.0146827	0.00861916	0.0921279	0.00125241	0.00484877	0.796804	0.0151946	0.00695098	0.0315674
cg24242002	-0.00285964	0.00566951	0.615293	-0.00646323	0.00318943	0.0458531	0.0015035	0.00457222	0.74309
cg24242022	-0.024877	0.0121202	0.0431956	0.0106523	0.00681833	0.121933	0.0227355	0.00977445	0.0223989
cg24242048	-0.00578101	0.0178507	0.746845	0.00439814	0.0100421	0.662518	0.0137482	0.0143958	0.34228
cg24242082	-0.00295996	0.00380551	0.438841	0.000775013	0.00214082	0.718238	-0.00051109	0.00306898	0.868132
cg24242194	0.000345734	0.00259346	0.894263	0.000766956	0.00145897	0.600478	0.00188473	0.00209152	0.370064
cg24242232	0.0243245	0.0100433	0.0175623	-0.00707428	0.00564993	0.213968	-0.0183855	0.00809948	0.0257407
cg24242280	-0.00569828	0.0156787	0.717178	0.0112716	0.00882016	0.20475	0.000957123	0.0126442	0.939838
cg24242290	0.00759948	0.00908521	0.405238	-0.00428531	0.00511096	0.404127	-0.00297922	0.00732683	0.68531
cg24242384	0.0122409	0.0737749	0.868612	0.0118623	0.0415026	0.775711	0.00935533	0.0594963	0.875427
cg24242429	-0.00141818	0.00570298	0.804213	0.00535747	0.00320826	0.0986175	0.000809819	0.00459921	0.860652
cg24242519	-0.0092786	0.0181095	0.609727	-0.00277393	0.0101876	0.786064	0.00640965	0.0146045	0.661862
cg24242593	0.00215859	0.00301888	0.476549	-0.000216558	0.0016983	0.898834	0.00143531	0.0024346	0.557059
cg24242646	-0.0146658	0.0195148	0.454414	0.00569259	0.0109782	0.605432	0.0209932	0.0157379	0.18579
cg24242670	0.00712036	0.0103575	0.493663	0.00174089	0.00582667	0.765837	-0.00129522	0.00835285	0.877139
cg24242708	0.00639974	0.0158381	0.687174	0.012767	0.00890985	0.155552	-0.00778224	0.0127728	0.543961
cg24242768	0.0111189	0.00905742	0.222987	-0.0087703	0.00509533	0.0888445	-0.0088452	0.00730443	0.229276
cg24242812	0.00218901	0.0123846	0.860124	-0.00219913	0.00696707	0.753045	0.00167943	0.00998767	0.866865
cg24242823	-0.00587448	0.00719789	0.416701	0.00304055	0.00404923	0.454789	0.00216043	0.00580479	0.710685
cg24242856	-0.0038921	0.0134514	0.773022	0.0013783	0.00756721	0.855905	0.00350607	0.010848	0.747338
cg24242952	0.000454217	0.0130836	0.972387	0.00601746	0.00736031	0.415897	-0.0121396	0.0105514	0.253156
cg24242968	-0.00688645	0.015991	0.667817	0.000647649	0.00899588	0.942776	0.00763107	0.0128961	0.555598
cg24242981	-0.00695026	0.00335768	0.041492	0.00219391	0.00188889	0.248698	0.00399027	0.00270783	0.144282
cg24243169	-0.000895071	0.00891945	0.920302	-0.00122608	0.0050177	0.807548	0.00336308	0.00719315	0.64131
cg24243265	0.00325275	0.0106802	0.761446	0.0038282	0.00600823	0.525733	-0.00257994	0.00861312	0.765262
cg24243287	0.0196591	0.0194301	0.314511	-0.0128227	0.0109306	0.244029	-0.0205159	0.0156696	0.193967
cg24243350	0.0176146	0.00996691	0.0807659	0.00144156	0.00560697	0.797722	-0.0188385	0.00803789	0.0214269
cg24243375	0.00799557	0.00395298	0.0462506	-0.00378144	0.00222378	0.0927013	-0.00606291	0.00318791	0.0605786
cg24243406	-0.000997086	0.00301267	0.741486	-0.000806687	0.0016948	0.635312	-1.36015e-05	0.00242959	0.995546
cg24243429	-0.00506906	0.00288891	0.0829205	0.00252169	0.00162518	0.124463	0.00258086	0.00232978	0.271087
cg24243433	-0.0239656	0.0217951	0.274617	0.0106426	0.012261	0.387838	0.00919145	0.0175768	0.602384
cg24243568	0.00852662	0.0114338	0.457882	0.00907969	0.00643215	0.161715	-0.00711141	0.00922084	0.442708
cg24243620	0.0261225	0.0428412	0.543653	0.0199782	0.0241007	0.409457	-0.0236897	0.0345496	0.494787
cg24243629	-0.00110965	0.00360766	0.759153	0.0027558	0.00202952	0.178103	-0.000654863	0.00290943	0.822455
cg24243753	0.00839486	0.00923442	0.365877	-0.00585591	0.0051949	0.262812	-0.012522	0.00744717	0.0963487
cg24243790	-0.0178495	0.0155201	0.253332	-0.00274636	0.00873094	0.753871	0.00746525	0.0125163	0.552464
cg24243879	0.0111743	0.0268908	0.678791	-0.00860209	0.0151276	0.571104	-0.0174838	0.0216863	0.422369
cg24243914	0.00753356	0.0168881	0.656668	-0.013114	0.00950051	0.171101	-0.00542627	0.0136195	0.69132
cg24243924	-0.0192559	0.0167459	0.253416	0.00887341	0.00942054	0.348903	0.00693112	0.0135049	0.609121
cg24243927	0.0213878	0.0117274	0.071706	0.00454162	0.00659737	0.493076	-0.0234355	0.00945769	0.0151929
cg24244000	-0.00351793	0.00897606	0.696095	0.0133724	0.00504955	0.0096435	-0.00108401	0.00723881	0.881317
cg24244030	0.000112779	0.0129859	0.993091	0.0114141	0.00730534	0.121901	-0.00906054	0.0104726	0.389383
cg24244104	0.00375089	0.00327541	0.255355	0.000656476	0.00184261	0.722517	-0.00228812	0.00264148	0.388805
cg24244118	-0.00391467	0.0100754	0.69859	0.00552114	0.00566799	0.332776	0.00232557	0.00812538	0.775413
cg24244235	-0.00289223	0.0130104	0.824612	-0.0035439	0.0073191	0.62949	0.00693192	0.0104923	0.510613
cg24244270	0.00369407	0.00528513	0.486488	-0.00614399	0.00297319	0.0418285	-0.00168662	0.00426223	0.693309
cg24244289	-0.00299451	0.0031174	0.339488	0.00164197	0.00175372	0.351783	0.00183553	0.00251405	0.46733
cg24244299	-0.0103021	0.0123964	0.408273	0.00310202	0.0069737	0.657582	0.00460155	0.00999718	0.646487
cg24244370	0.0180313	0.0233764	0.442641	-0.00803612	0.0131506	0.542774	-0.0167769	0.0188521	0.376019
cg24244374	-0.0128611	0.0160923	0.426398	-0.00241645	0.00905285	0.790172	0.00212963	0.0129777	0.870043
cg24244437	-0.00844445	0.00542733	0.123445	-0.00135863	0.00305319	0.65746	0.00978585	0.00437691	0.027986
cg24244452	-0.0190216	0.0170569	0.267913	0.0131366	0.00959547	0.174592	0.0119548	0.0137556	0.387248
cg24244478	0.017317	0.0129733	0.185499	-0.000367722	0.00729821	0.959934	-0.0294337	0.0104624	0.00609014
cg24244500	0.00969594	0.0181835	0.595267	0.0095724	0.0102293	0.352034	-0.000401686	0.0146642	0.978211
cg24244695	-0.0386152	0.0158203	0.0167278	0.0363564	0.00889984	9.93673e-05	0.0401186	0.0127584	0.00229234
cg24244696	-0.00450713	0.0157376	0.775274	0.00691512	0.0088533	0.436926	0.00260841	0.0126917	0.837656
cg24244718	0.00524159	0.0137203	0.703392	-0.00714655	0.00771847	0.357118	-0.000653581	0.0110649	0.953036
cg24244742	-0.010072	0.0121476	0.409351	0.001105	0.00683373	0.871928	0.00610079	0.00979652	0.535116
cg24244747	-0.024796	0.0202931	0.225124	0.011731	0.011416	0.307058	0.020446	0.0163655	0.214972
cg24244752	-0.00540162	0.00502226	0.285178	0.000854252	0.00282531	0.763119	0.00447472	0.00405024	0.272362
cg24244854	-0.00987855	0.012563	0.433868	0.00659234	0.00706744	0.353578	-0.000488133	0.0101316	0.961686
cg24244927	-0.0106673	0.00642915	0.10076	-0.00449847	0.00361677	0.216999	0.00963554	0.00518483	0.0665724
cg24244935	-0.000129727	0.0141561	0.99271	-0.00557142	0.00796361	0.486081	0.00525211	0.0114163	0.646652
cg24245086	0.00608712	0.0131452	0.644499	0.000105763	0.00739492	0.988622	-0.00150011	0.010601	0.887805
cg24245216	-0.132221	0.116833	0.26094	-0.00631971	0.0657252	0.923625	0.0451396	0.0942207	0.633109
cg24245227	0.00428485	0.00743343	0.565848	-0.00214777	0.00418173	0.608859	-0.000858075	0.00599474	0.88652
cg24245233	0.0224089	0.0126567	0.0802265	-0.00519676	0.00712014	0.467478	-0.00551457	0.0102071	0.590425
cg24245280	-0.012612	0.0218109	0.564628	0.0146848	0.0122699	0.234706	0.00560441	0.0175896	0.750796
cg24245285	-0.00280702	0.00697362	0.688312	-0.00114383	0.00392307	0.771329	0.0008914	0.00562393	0.874438
cg24245291	-0.0236956	0.0187271	0.209217	0.0154382	0.0105351	0.146498	-0.00773905	0.0151026	0.609677
cg24245297	-0.00583956	0.019996	0.77097	-0.0120421	0.0112489	0.287418	0.0161936	0.0161259	0.318134
cg24245352	0.0209418	0.0152306	0.17275	-0.0128574	0.00856809	0.137161	-0.0208455	0.0122828	0.0933324
cg24245358	-0.00824949	0.0113372	0.46883	0.00609865	0.00637784	0.34167	0.0104631	0.00914299	0.255676
cg24245367	-0.0279209	0.01071	0.0107858	0.00922032	0.00602499	0.129645	0.0185936	0.00863716	0.0341724
cg24245397	-0.00424679	0.0249076	0.86502	-0.0145991	0.0140119	0.30041	0.00115734	0.0200869	0.954189
cg24245594	0.00227702	0.0112542	0.840145	0.011036	0.00633114	0.0849263	0.000244117	0.00907604	0.978605
cg24245620	-0.0303878	0.0237097	0.203447	0.0185802	0.0133381	0.167248	0.0328495	0.0191209	0.0894393
cg24245625	0.026059	0.00973688	0.00892984	-0.00977781	0.00547756	0.0778177	-0.0204244	0.00785238	0.0109604
cg24245726	0.00219316	0.0103186	0.832191	-0.0031977	0.00580481	0.583167	0.00598816	0.00832151	0.473745
cg24245742	0.00843174	0.0073335	0.253469	0.00229207	0.00412552	0.579955	-0.00665538	0.00591416	0.263616
cg24245773	0.00917497	0.0288982	0.751649	0.00614989	0.0162569	0.706156	-0.0048925	0.0233052	0.834223
cg24245830	-0.00257838	0.02153	0.904958	0.0185942	0.0121119	0.128447	-0.00473274	0.017363	0.78584
cg24245840	0.00549179	0.0186979	0.769694	0.00062788	0.0105187	0.952541	-0.0184923	0.0150791	0.223452
cg24245898	-0.00268085	0.00905213	0.767832	0.000362029	0.00509235	0.943491	0.00240727	0.00730015	0.742396
cg24246077	-0.0122417	0.00891366	0.173249	0.0023024	0.00501445	0.647297	0.00626124	0.00718849	0.386203
cg24246097	-0.00778218	0.0171564	0.651271	-0.00580323	0.00965145	0.549253	-0.0070933	0.0138359	0.609509
cg24246164	0.000335449	0.00754259	0.964631	-0.00570062	0.00424314	0.182689	0.00148168	0.00608277	0.808139
cg24246165	0.00139621	0.0254807	0.956431	0.00100783	0.0143344	0.944113	0.00619576	0.0205491	0.763762
cg24246174	0.0220657	0.0125833	0.0831086	0.00245572	0.00707884	0.729516	-0.0185277	0.0101479	0.0713974
cg24246187	0.00156483	0.00744269	0.833975	0.000817132	0.00418694	0.845732	0.00152399	0.00600221	0.800182
cg24246313	0.00302035	0.0171653	0.860747	-0.00312752	0.0096565	0.746827	-0.00539693	0.0138431	0.697613
cg24246360	0.017996	0.0105249	0.0909399	-0.0139181	0.00592084	0.0210537	-0.00356307	0.00848785	0.675702
cg24246472	-0.00230572	0.00824891	0.780526	0.00752541	0.00464049	0.108575	-0.00336172	0.0066524	0.614628
cg24246483	-0.011019	0.0112958	0.332081	0.00976859	0.00635452	0.127943	0.00790383	0.00910956	0.388034
cg24246561	0.00666985	0.00478592	0.16706	-0.00577188	0.00269236	0.0349053	-0.00224553	0.00385965	0.562243
cg24246623	-0.0069165	0.00886096	0.437231	-0.00176384	0.0049848	0.724332	0.00850034	0.00714599	0.237545
cg24246628	0.00945886	0.0714938	0.895057	-0.047461	0.0402194	0.241271	-0.00461821	0.0576567	0.936347
cg24246661	-0.025178	0.0147581	0.0916523	-0.00527233	0.00830231	0.527106	0.0315031	0.0119018	0.00967842
cg24246705	0.00267109	0.00289798	0.359291	-0.00266026	0.00163028	0.106427	-0.000495042	0.0023371	0.832755
cg24246706	0.0088366	0.0101263	0.385318	-0.00499913	0.00569663	0.382656	-0.00428173	0.00816643	0.601428
cg24246735	0.0199031	0.00904735	0.0305291	-0.00748291	0.00508966	0.145194	-0.0040855	0.0072963	0.576993
cg24246839	-0.00541916	0.00771767	0.484488	-0.00971172	0.00434164	0.0279116	0.00673158	0.00622397	0.282508
cg24246947	-0.00139619	0.012432	0.910846	0.00183836	0.00699375	0.793296	-0.000463079	0.0100259	0.963269
cg24246984	0.0100052	0.0105016	0.343428	-0.010694	0.00590778	0.0738045	-0.00256111	0.00846913	0.763081
cg24247040	-0.0286778	0.0371455	0.442232	0.0320719	0.0208965	0.128548	-0.0189398	0.0299563	0.528922
cg24247086	0.00544182	0.00933838	0.561613	-0.00478273	0.00525338	0.365181	0.000927383	0.00753101	0.902285
cg24247132	-0.0241929	0.0167046	0.151218	0.0115292	0.0093973	0.223263	0.00374032	0.0134715	0.781958
cg24247160	-0.00675001	0.0300448	0.822779	0.0259732	0.0169019	0.128081	0.010697	0.0242298	0.659985
cg24247219	-0.00245734	0.00804521	0.760777	0.0063536	0.0045259	0.164012	-0.00377652	0.00648812	0.562062
cg24247231	-0.0296865	0.0222918	0.186512	0.00598887	0.0125404	0.634186	0.0138039	0.0179774	0.444707
cg24247352	0.00545513	0.00751921	0.470143	-0.00117138	0.00422999	0.782512	-0.00522913	0.00606393	0.39093
cg24247370	-0.00441082	0.00748599	0.557283	-0.00581136	0.0042113	0.171223	0.00304513	0.00603713	0.615285
cg24247390	-0.000820776	0.00821819	0.92068	-0.00318712	0.00462321	0.492466	0.00456176	0.00662762	0.493141
cg24247472	0.00183911	0.00292867	0.531708	-0.00106976	0.00164754	0.51789	-0.00186503	0.00236184	0.43193
cg24247482	0.0358481	0.0303126	0.24026	-0.017029	0.0170526	0.320815	-0.00944958	0.0244458	0.700054
cg24247495	-0.00551551	0.00618482	0.375028	0.00470047	0.00347932	0.180289	-0.00101742	0.00498779	0.838854
cg24247537	0.00159885	0.00447948	0.722031	0.000152381	0.00251997	0.951924	-0.000406535	0.00361251	0.910664
cg24247565	-0.00300305	0.00906133	0.741147	0.00276295	0.00509752	0.589224	0.003759	0.00730758	0.608309
cg24247577	-0.00171574	0.0119266	0.885952	-0.00718932	0.00670938	0.286963	0.00616207	0.00961826	0.523465
cg24247592	0.0193498	0.00841774	0.0239767	-0.0120219	0.00473547	0.0129485	-0.0135206	0.00678855	0.0496178
cg24247609	-0.00395511	0.00755785	0.602119	-0.00314346	0.00425173	0.46174	0.00911732	0.00609509	0.138397
cg24247667	-0.0104	0.00988503	0.295739	-0.00287108	0.0055609	0.606987	0.0100064	0.00797186	0.21284
cg24247728	0.0100738	0.0102289	0.3275	-0.00537005	0.00575437	0.353353	-0.0153246	0.0082492	0.0666733
cg24247743	0.00391704	0.01052	0.710566	-0.0100046	0.00591812	0.094597	-0.00433665	0.00848395	0.610565
cg24247771	0.0137656	0.0100609	0.174847	-0.0069811	0.00565985	0.220811	-0.00998876	0.00811371	0.221682
cg24247786	-0.0103234	0.0112112	0.359755	0.00110161	0.00630693	0.861756	-0.00427845	0.00904132	0.637276
cg24247823	0.00126836	0.00387251	0.744072	-0.00268502	0.00217851	0.221159	-0.000688124	0.00312301	0.826135
cg24247857	0.00734778	0.0253492	0.772628	0.017972	0.0142604	0.211019	-0.0111234	0.0204431	0.587787
cg24247865	0.00268833	0.00290952	0.358114	2.37135e-05	0.00163677	0.988475	-0.00294338	0.0023464	0.213127
cg24247873	0.0246729	0.0285694	0.390232	-0.00786478	0.016072	0.625856	-0.016406	0.02304	0.478375
cg24247883	-0.0391012	0.0189859	0.0425077	0.0145068	0.0106807	0.177984	0.0173648	0.0153113	0.259936
cg24247923	-0.0534401	0.0424976	0.212023	0.0322849	0.0239074	0.180467	0.0198535	0.0342725	0.56393
cg24247939	0.0281128	0.0222267	0.209391	-0.0294563	0.0125038	0.0207849	-0.0137574	0.0179249	0.444907
cg24247941	0.0210432	0.0151039	0.167185	-0.0136266	0.00849684	0.112485	-0.0172493	0.0121807	0.160394
cg24248007	-0.00459715	0.0208026	0.825631	0.00448001	0.0117027	0.702809	-0.00746185	0.0167764	0.657608
cg24248049	-0.029102	0.00998641	0.00455712	0.00488947	0.00561793	0.38657	0.0191589	0.00805361	0.0196037
cg24248083	0.0107353	0.00991935	0.282196	-0.00497647	0.00558021	0.375014	-0.00468565	0.00799953	0.559602
cg24248317	0.00380642	0.00838434	0.650992	-0.00528263	0.00471668	0.265873	-0.00259073	0.00676162	0.702564
cg24248329	0.00182772	0.00246618	0.460667	0.000735131	0.00138737	0.597581	-0.00105405	0.00198887	0.597511
cg24248367	-0.0131013	0.0333695	0.695589	0.0359809	0.0187723	0.0586362	0.0221716	0.0269111	0.412313
cg24248486	-0.0024215	0.00371694	0.516496	-3.32459e-05	0.002091	0.987352	0.00248344	0.00299756	0.409715
cg24248505	0.018778	0.0281789	0.506969	-0.0360565	0.0158522	0.0254519	-0.00748739	0.0227251	0.742606
cg24248548	-0.00472334	0.0178572	0.792031	-0.00649541	0.0100457	0.519643	-0.0108493	0.0144011	0.453312
cg24248562	0.00354775	0.00535919	0.509767	-7.97506e-05	0.00301486	0.978958	-0.00261996	0.00432196	0.545999
cg24248680	-0.0172155	0.00733015	0.0211659	0.00304259	0.00412363	0.462642	0.0120574	0.00591145	0.0444886
cg24248713	-0.000849202	0.00374009	0.820927	-0.00115939	0.00210402	0.583056	0.00201371	0.00301622	0.50618
cg24248776	0.00420035	0.00246231	0.0916862	-0.0016332	0.00138519	0.24167	-0.00138236	0.00198575	0.48824
cg24248807	0.00215102	0.0105654	0.839159	0.00191243	0.00594365	0.748424	-0.00583012	0.00852054	0.495683
cg24248917	-0.00630103	0.0146518	0.668247	0.00475376	0.00824251	0.565641	0.00109198	0.0118161	0.926586
cg24248978	-0.00072252	0.00556957	0.89709	-0.00116035	0.00313321	0.712051	-0.000307381	0.00449162	0.945601
cg24249024	-0.00123078	0.012748	0.923313	-0.00162383	0.0071715	0.821412	0.00281147	0.0102807	0.785155
cg24249031	0.003013	0.00756882	0.691568	-0.00312696	0.0042579	0.464732	-0.00210211	0.00610393	0.731406
cg24249075	0.000792554	0.00288679	0.784332	-0.00179861	0.00162399	0.271191	0.00154245	0.00232807	0.509415
cg24249171	-0.0133314	0.00858519	0.124178	-0.0013141	0.00482966	0.786213	0.0152516	0.00692359	0.0303119
cg24249173	0.00867337	0.00880699	0.327503	-0.00204352	0.00495444	0.68104	-0.00392697	0.00710246	0.581781
cg24249248	-0.00931447	0.0177028	0.600149	-0.000218556	0.00995886	0.982543	0.0113614	0.0142766	0.428359
cg24249286	-0.00558874	0.0114074	0.62545	-0.00826901	0.00641731	0.201051	0.0084949	0.00919957	0.358411
cg24249390	-0.00647812	0.017467	0.711651	-0.00655643	0.00982618	0.506425	0.0150421	0.0140864	0.288611
cg24249403	-0.022462	0.01802	0.216004	0.0080442	0.0101373	0.429682	0.018713	0.0145324	0.201354
cg24249411	-0.0011271	0.00691873	0.870979	0.000196219	0.00389218	0.959911	-0.000870532	0.00557966	0.876388
cg24249416	0.0090806	0.0118828	0.446876	0.00239966	0.00668476	0.720504	-7.60984e-05	0.00958297	0.993683
cg24249450	-0.0176144	0.0127356	0.170262	-0.00261583	0.00716451	0.715937	0.0193049	0.0102707	0.0635883
cg24249486	-0.00163812	0.00493863	0.740935	0.00235206	0.00277826	0.3996	0.000988691	0.00398279	0.804547
cg24249542	0.00213827	0.012008	0.859091	-0.00234632	0.00675518	0.729197	0.000118782	0.00968392	0.990242
cg24249583	-0.00266461	0.00350482	0.449196	-2.41896e-05	0.00197166	0.99024	0.00268084	0.00282649	0.345578
cg24249615	0.00638109	0.00881323	0.471032	-0.00789539	0.00495796	0.114991	-0.00639708	0.0071075	0.370639
cg24249638	-0.00239618	0.0153347	0.876199	0.0028182	0.00862664	0.744709	0.0115876	0.0123668	0.351414
cg24249648	-0.00260536	0.00554039	0.639382	-0.00131705	0.00311679	0.67368	0.00364018	0.00446809	0.417518
cg24249695	0.0152472	0.0321034	0.636048	-0.0260393	0.01806	0.153028	-0.00793604	0.02589	0.759952
cg24249734	-0.00157532	0.0026648	0.555983	0.000459102	0.0014991	0.760162	0.000407171	0.00214905	0.850179
cg24249751	-0.00329227	0.00560463	0.558479	-0.00108333	0.00315293	0.731998	0.00119748	0.00451989	0.7917
cg24249770	-0.0173059	0.0140779	0.222354	0.0108538	0.00791966	0.174142	0.0207858	0.0113533	0.070631
cg24249775	0.0429752	0.0147274	0.00450589	-0.00769993	0.00828499	0.355322	-0.0337424	0.011877	0.00562771
cg24249779	-0.0201579	0.020649	0.331729	0.0100612	0.0116163	0.388855	0.00546919	0.0166525	0.743394
cg24249791	0.0056909	0.0137705	0.680451	0.00873783	0.0077467	0.262518	-0.0180245	0.0111053	0.108282
cg24249793	-0.009226	0.00711372	0.198164	-0.00330675	0.00400188	0.410947	0.0115602	0.00573691	0.0470589
cg24249833	0.00139465	0.0115947	0.904542	-0.00502358	0.00652267	0.443333	0.000943201	0.0093506	0.919891
cg24249871	-0.0111201	0.0155425	0.476281	-0.000273582	0.00874355	0.975112	0.0225209	0.0125344	0.0759305
cg24249880	0.0148289	0.00775948	0.0593662	-0.00624601	0.00436516	0.156131	-0.0155922	0.00625769	0.0146563
cg24249916	-0.0108842	0.00679323	0.11282	0.00538928	0.00382159	0.162123	0.00859296	0.00547845	0.12048
cg24249925	0.00898889	0.00677272	0.18799	0.00328157	0.00381005	0.3915	-0.0130982	0.00546191	0.0186692
cg24249973	-0.0102312	0.00600247	0.0919399	0.00192958	0.00337674	0.569214	0.0103125	0.00484073	0.0360321
cg24250069	-0.0140722	0.014859	0.346297	0.00177429	0.00835903	0.832412	0.0134016	0.0119831	0.266558
cg24250070	0.00115788	0.00307557	0.707502	-0.000306593	0.00173019	0.859771	-0.000575336	0.00248032	0.817126
cg24250148	-0.00299965	0.00252266	0.237718	-0.000323793	0.00141914	0.820069	0.0026997	0.00203442	0.188057
cg24250168	0.0139424	0.0183599	0.449717	-0.0124375	0.0103285	0.231857	-0.00635715	0.0148065	0.668756
cg24250234	-0.0136687	0.0158174	0.389937	0.0114173	0.00889823	0.202944	-0.00402103	0.0127561	0.753364
cg24250261	-0.00265921	0.00372434	0.477178	-0.002852	0.00209516	0.177038	0.00304005	0.00300352	0.314333
cg24250296	-0.00242114	0.00884639	0.784989	0.00217324	0.00497661	0.663443	-0.00141161	0.00713424	0.843623
cg24250315	0.0052201	0.0138484	0.707153	0.00227529	0.00779051	0.770953	-0.0162793	0.0111681	0.14862
cg24250374	0.0029677	0.00746331	0.691893	-0.0056936	0.00419855	0.178662	0.00194951	0.00601884	0.746808
cg24250393	0.00371641	0.00353175	0.295651	-0.00146572	0.00198681	0.462714	-0.00540625	0.00284821	0.0610738
cg24250435	-0.015249	0.0158236	0.337938	0.0139383	0.00890169	0.121111	0.0136818	0.0127611	0.286685
cg24250492	0.00779586	0.0218625	0.722286	-0.00465215	0.0122989	0.706184	-0.00944674	0.0176312	0.593498
cg24250588	-0.00991901	0.00964956	0.306902	-0.00438161	0.00542844	0.421828	0.00841409	0.00778196	0.282653
cg24250596	0.000787483	0.00814015	0.92316	-0.00214928	0.00457931	0.640024	0.00212788	0.00656469	0.746628
cg24250653	0.0223519	0.0238398	0.351114	0.0144063	0.0134113	0.285777	-0.00652525	0.0192258	0.735145
cg24250669	-0.0243951	0.0171149	0.157711	0.00511279	0.0096281	0.596784	0.00703975	0.0138024	0.611347
cg24250684	0.000594167	0.0171162	0.972389	-0.0060217	0.00962885	0.533396	-0.000283303	0.0138035	0.983673
cg24250717	0.0133856	0.00907599	0.143952	0.00177855	0.00510577	0.728446	-0.0125496	0.0073194	0.0900694
cg24250820	-0.00716093	0.0329384	0.828415	-0.00590851	0.0185298	0.750611	-0.0038754	0.0265635	0.884352
cg24250867	-0.000198175	0.00302837	0.947978	-0.00144944	0.00170364	0.397277	0.00249552	0.00244226	0.30977
cg24250902	-0.00132293	0.0033356	0.69265	-3.93271e-05	0.00187647	0.983328	0.000286255	0.00269002	0.915505
cg24250919	-0.00931651	0.00912663	0.310244	0.00593551	0.00513426	0.250896	0.0049281	0.00736024	0.504955
cg24250949	0.0233361	0.0137329	0.0929231	-0.015404	0.00772557	0.0493693	-0.0196886	0.011075	0.0790224
cg24250951	0.016103	0.00775629	0.0409034	-0.00671764	0.00436336	0.127384	-0.00862431	0.00625512	0.171586
cg24251035	-0.0116396	0.0108904	0.288184	0.014076	0.00612645	0.0240432	0.0093094	0.00878261	0.292156
cg24251048	-0.00108453	0.00322544	0.737517	0.00112616	0.0018145	0.536493	0.00144062	0.00260118	0.581148
cg24251058	-0.0167369	0.0189481	0.379564	-0.00750451	0.0106594	0.48334	0.014373	0.0152808	0.34958
cg24251119	0.00963996	0.00916927	0.296085	-0.00389816	0.00515825	0.451909	-0.00746913	0.00739463	0.315326
cg24251135	0.00619386	0.0123343	0.616848	0.0031902	0.00693873	0.646857	-0.0082556	0.00994705	0.40889
cg24251145	0.0169368	0.0121074	0.16549	-0.0149813	0.00681114	0.030555	-0.0117052	0.00976413	0.233938
cg24251149	0.0079805	0.0076556	0.300163	0.00641386	0.00430672	0.140118	-0.00656554	0.00617391	0.290598
cg24251193	-0.013657	0.0103533	0.19068	0.000463465	0.00582435	0.936763	0.00874067	0.00834952	0.298138
cg24251207	-0.00545869	0.0121336	0.653941	0.00972931	0.00682585	0.157715	0.00420931	0.00978523	0.668161
cg24251218	-0.00141692	0.0199301	0.94349	-0.00331802	0.0112118	0.767998	-0.0108352	0.0160728	0.502057
cg24251283	-0.0280027	0.0174602	0.112468	0.00105079	0.00982239	0.915058	0.0226852	0.0140809	0.110874
cg24251300	-0.00523173	0.00835266	0.532761	0.00116426	0.00469886	0.804905	0.00425754	0.00673607	0.529049
cg24251323	-0.00375472	0.00880244	0.670783	-0.00691438	0.00495188	0.166256	0.010593	0.0070988	0.139344
cg24251339	-0.0032277	0.00303304	0.29026	0.0015634	0.00170626	0.362116	0.00176037	0.00244602	0.473692
cg24251426	-0.0200775	0.0146961	0.175486	0.0133744	0.00826738	0.109426	0.0173428	0.0118517	0.147069
cg24251439	-1.57037e-05	0.00758655	0.998353	-0.000177731	0.00426787	0.96688	-0.00410668	0.00611823	0.5039
cg24251441	0.00899949	0.0344733	0.79468	-0.0222094	0.0193932	0.255335	-0.021022	0.0278013	0.451649
cg24251448	0.0100916	0.0158023	0.524789	0.0140496	0.00888971	0.117722	-0.0167265	0.0127439	0.192882
cg24251484	0.00490324	0.00404454	0.228752	-0.00172739	0.00227529	0.449834	-0.00322979	0.00326175	0.324886
cg24251493	-0.00950638	0.00759031	0.213846	0.00315776	0.00426999	0.461627	0.00184676	0.00612126	0.76362
cg24251496	0.00386259	0.00620037	0.534977	-0.00244465	0.00348807	0.485303	-0.00190961	0.00500033	0.703491
cg24251497	-0.00684523	0.00339744	0.0470844	0.0027429	0.00191126	0.15492	0.00514112	0.00273989	0.0640327
cg24251534	-0.0356661	0.0266273	0.183992	0.010394	0.0149794	0.489647	0.0356251	0.0214738	0.1008
cg24251564	-0.00166602	0.00821406	0.839756	0.00191564	0.00462089	0.679508	0.000895099	0.00662429	0.892833
cg24251611	-0.00447943	0.0138585	0.747318	0.00771951	0.00779621	0.324905	0.0093259	0.0111763	0.406374
cg24251624	0.0220357	0.00817446	0.00846621	-0.0114866	0.00459861	0.0144215	-0.0132767	0.00659235	0.0471774
cg24251659	-0.00149313	0.00754493	0.843597	-0.00104762	0.00424446	0.805643	0.00253208	0.00608466	0.678355
cg24251800	0.00822963	0.00941211	0.384382	-1.14921e-05	0.00529486	0.998273	0.000265857	0.00759046	0.972142
cg24251814	0.0184246	0.0145497	0.208858	-0.0187903	0.00818507	0.0241565	-0.0175097	0.0117337	0.139335
cg24251850	-0.00935024	0.011472	0.417322	0.00212656	0.00645366	0.742579	0.0205965	0.00925168	0.0286434
cg24251862	-0.00274654	0.00342591	0.424963	-0.000683892	0.00192727	0.723581	0.00342661	0.00276285	0.218297
cg24251890	0.0132514	0.0123843	0.287643	-0.0108291	0.00696691	0.123813	-0.00265668	0.00998745	0.790882
cg24251942	0.00150815	0.00316112	0.63452	-8.81637e-06	0.00177831	0.996056	-0.000719441	0.00254931	0.778468
cg24251977	-0.0113369	0.0118561	0.341679	0.00485847	0.00666974	0.46835	0.000377513	0.00956144	0.968598
cg24252029	-0.00455821	0.0103512	0.660797	-0.00903821	0.00582315	0.12435	0.000978599	0.00834781	0.906956
cg24252102	-0.0102644	0.00874852	0.243964	-0.00325893	0.00492155	0.50965	0.0134684	0.00705531	0.059639
cg24252198	0.0149579	0.0154621	0.336094	-0.00320743	0.00869832	0.713238	-0.00650324	0.0124695	0.603353
cg24252215	0.00362702	0.00770315	0.638954	-0.00633395	0.00433347	0.147528	0.00185114	0.00621226	0.766444
cg24252262	0.00860108	0.0122197	0.483439	-0.000687469	0.00687431	0.920575	-0.00742505	0.0098547	0.45326
cg24252287	-0.0160469	0.0170906	0.350427	0.0189637	0.00961445	0.0518135	0.0120776	0.0137828	0.38335
cg24252343	0.00380088	0.00648849	0.55957	-0.000944383	0.00365015	0.796473	-0.00465356	0.00523269	0.376339
cg24252354	0.00664286	0.00895627	0.460314	-0.00525929	0.00503842	0.299521	0.000326432	0.00722285	0.964058
cg24252423	-0.00133567	0.00732897	0.855824	0.00179446	0.00412297	0.664496	-0.000441647	0.00591051	0.940611
cg24252430	-0.00839451	0.0221155	0.705207	0.00973658	0.0124413	0.436034	0.0200413	0.0178352	0.264307
cg24252492	0.00513681	0.0132206	0.698583	-0.00359378	0.00743733	0.63019	-0.000567204	0.0106618	0.957698
cg24252536	-0.00473767	0.0190461	0.804156	-0.00836517	0.0107145	0.437129	-0.0128594	0.0153599	0.404824
cg24252558	0.00960025	0.0105782	0.366681	-0.00101766	0.00595085	0.864621	-0.00958785	0.00853086	0.264219
cg24252614	-0.00275978	0.00476085	0.563662	-9.30951e-05	0.00267825	0.972353	0.00378494	0.00383942	0.327024
cg24252656	0.00388573	0.0230166	0.866337	-0.00763376	0.0129482	0.557048	-0.0102622	0.0185619	0.581808
cg24252672	-0.0152466	0.0160118	0.343689	0.010672	0.00900757	0.239407	0.00702784	0.0129128	0.587693
cg24252694	0.0174903	0.0216707	0.421865	0.00407555	0.012191	0.738971	-0.0206318	0.0174765	0.241075
cg24252695	0.00472971	0.0103015	0.647314	-0.00416906	0.0057952	0.473868	-0.00806964	0.00830773	0.334134
cg24252708	0.00691716	0.00723033	0.341438	-0.000508096	0.00406748	0.900885	-0.00932248	0.00583095	0.113578
cg24252723	-0.000922482	0.00276702	0.739665	-0.000378815	0.00155661	0.808314	0.00113851	0.00223149	0.611231
cg24252746	-0.00339316	0.00499977	0.499194	-0.0053343	0.00281266	0.0612864	0.00342555	0.0040321	0.397951
cg24252766	0.0151467	0.0147414	0.307103	-0.00566579	0.00829289	0.496332	-0.00767287	0.0118883	0.520398
cg24252805	-0.00442872	0.0101813	0.664675	-0.00902195	0.00572757	0.11893	0.00323997	0.00821078	0.694127
cg24252809	0.00406549	0.00960282	0.673099	0.00232735	0.00540214	0.66769	0.00429867	0.00774427	0.5803
cg24252818	0.00350263	0.00614861	0.570409	0.0040478	0.00345895	0.245175	-0.00203376	0.00495859	0.682729
cg24252823	-0.0095493	0.0212185	0.653824	0.000309428	0.0119367	0.97938	0.0111002	0.0171118	0.518291
cg24252839	-0.00535008	0.0275314	0.846384	0.027983	0.015488	0.0743393	-0.00384125	0.0222029	0.863058
cg24252907	0.0295927	0.0315259	0.350555	0.00692119	0.0177351	0.697326	-0.0250234	0.0254243	0.327796
cg24252910	-9.95882e-05	0.00385756	0.979464	0.000806342	0.0021701	0.711139	-0.00340731	0.00311096	0.276497
cg24252925	0.00737737	0.00403682	0.0711309	-0.000880519	0.00227095	0.699184	-0.00407379	0.00325553	0.214241
cg24252966	0.0083754	0.0218426	0.702349	0.00356046	0.0122878	0.772708	-0.00607489	0.0176152	0.731046
cg24253036	-0.00971642	0.0126834	0.445754	0.000669197	0.00713514	0.925498	0.00575156	0.0102286	0.575391
cg24253087	-0.0114025	0.0229834	0.621092	0.0139271	0.0129295	0.284457	0.0119766	0.0185352	0.519918
cg24253099	0.0126452	0.0111235	0.258816	-0.00904717	0.00625762	0.151915	-0.00373777	0.00897065	0.677973
cg24253136	0.0074205	0.00800232	0.356399	-0.00466705	0.00450177	0.302808	-0.0078326	0.00645353	0.228227
cg24253158	0.00480886	0.00825361	0.56168	0.00722948	0.00464313	0.12318	-0.00608751	0.00665619	0.363007
cg24253221	-0.00207514	0.0103019	0.840842	-0.00251448	0.00579541	0.665478	0.00260231	0.00830804	0.754875
cg24253342	-0.01631	0.00910203	0.0767056	0.00226916	0.00512042	0.658777	0.0108661	0.0073404	0.142485
cg24253367	0.0136155	0.0101236	0.182224	-0.00824569	0.00569509	0.151334	-0.013678	0.00816422	0.0975389
cg24253452	0.0163787	0.0103982	0.118938	-0.00322943	0.0058496	0.582344	-0.0203532	0.00838572	0.0173309
cg24253461	0.0055716	0.0129991	0.669289	-0.00419469	0.00731277	0.567745	-0.00735399	0.0104833	0.484908
cg24253464	0.0102263	0.00757825	0.180781	0.00149311	0.0042632	0.727032	-0.00663836	0.00611154	0.28046
cg24253482	0.0139301	0.0177886	0.435749	1.39894e-05	0.0100071	0.998888	-0.00763833	0.0143458	0.595807
cg24253500	0.00246955	0.0208537	0.906012	0.0126047	0.0117314	0.285667	-0.0145109	0.0168176	0.390654
cg24253583	-0.00123598	0.00622322	0.843043	0.00213073	0.00350092	0.544399	0.00226871	0.00501876	0.652387
cg24253627	-0.00351357	0.0131579	0.790092	0.000297016	0.0074021	0.968087	0.0054743	0.0106113	0.607269
cg24253714	0.00539661	0.0120262	0.654763	-0.0023863	0.00676544	0.725173	-0.00315351	0.00969863	0.745867
cg24253771	-0.00314898	0.0051765	0.544596	0.00145928	0.00291208	0.617586	0.00144042	0.00417463	0.730916
cg24253892	-0.00998646	0.0174926	0.569575	-0.00134463	0.00984058	0.891637	-0.000804577	0.014107	0.954652
cg24253902	-0.00796658	0.00809403	0.327784	-0.00177359	0.00455336	0.697871	0.00825193	0.00652749	0.20962
cg24253904	0.00962172	0.0303665	0.752132	-0.0180651	0.0170829	0.293282	-0.0263585	0.0244893	0.284827
cg24254093	-0.0112028	0.0076153	0.144957	0.000561934	0.00428405	0.895952	0.012754	0.00614142	0.0408476
cg24254101	-0.016409	0.0180083	0.364772	0.00952164	0.0101307	0.349944	0.00894102	0.014523	0.539772
cg24254120	0.00391324	0.00354574	0.272862	-2.51546e-05	0.00199469	0.989968	-0.00308449	0.00285949	0.28378
cg24254196	0.00198522	0.00751055	0.79217	-0.00458972	0.00422512	0.28042	0.00845079	0.00605694	0.166583
cg24254206	-0.00260232	0.0166519	0.876184	0.0102916	0.00936764	0.275029	0.00272596	0.013429	0.839628
cg24254271	0.000581665	0.00316839	0.854777	-0.000712894	0.0017824	0.690188	-0.000997594	0.00255517	0.697202
cg24254317	-0.00742351	0.00919518	0.421732	-0.00399398	0.00517282	0.442192	0.00634351	0.00741553	0.394715
cg24254377	-0.00849685	0.00537333	0.117524	0.00546939	0.00302281	0.0739283	0.00785141	0.00433336	0.0735409
cg24254387	-0.0217699	0.0149029	0.14776	0.0103351	0.00838373	0.221065	0.0177695	0.0120185	0.142969
cg24254409	0.00663597	0.00761088	0.385716	-0.00418311	0.00428156	0.331339	-0.00812079	0.00613785	0.189361
cg24254447	-0.0129699	0.0110807	0.245074	0.0158958	0.00623353	0.0125638	0.00208104	0.0089361	0.816414
cg24254488	-0.0142692	0.0261681	0.586984	0.0165538	0.0147211	0.263968	0.00391244	0.0211035	0.853362
cg24254552	-0.0162132	0.0137988	0.243285	0.0173292	0.00776261	0.0282181	0.00847112	0.0111281	0.448623
cg24254621	0.0141258	0.0121908	0.249815	-0.00359167	0.00685805	0.601839	-0.00937178	0.00983138	0.343166
cg24254672	0.0268164	0.0159584	0.0965525	-0.00163005	0.00897752	0.856352	-0.0326772	0.0128698	0.012936
cg24254686	0.000383142	0.0157022	0.98059	7.02169e-05	0.00883339	0.993676	-0.00562398	0.0126631	0.658083
cg24254730	-0.00830136	0.0389212	0.831615	0.0329369	0.0218955	0.136216	0.0165111	0.0313883	0.600239
cg24254787	0.00748254	0.00717344	0.299864	-0.00364055	0.00403547	0.369533	-0.00592451	0.00578507	0.308692
cg24254837	0.0845626	0.0995493	0.398015	0.0252582	0.0560023	0.653123	-0.151174	0.0802823	0.063117
cg24254842	0.000163243	0.0181026	0.992826	-0.0183694	0.0101838	0.0748062	0.00788946	0.014599	0.590326
cg24254843	-0.00355246	0.00774152	0.647489	0.000155059	0.00435505	0.971681	0.00586531	0.00624321	0.350151
cg24254891	-0.00153527	0.00760988	0.840596	0.000900136	0.004281	0.833966	-0.00250712	0.00613705	0.683918
cg24254925	0.0154453	0.0201173	0.444756	0.0155284	0.0113171	0.173639	-0.00186647	0.0162237	0.90868
cg24254937	0.00507071	0.00913991	0.580497	0.0110287	0.00514173	0.0348115	-0.0073796	0.00737095	0.319584
cg24255032	-0.00420198	0.007165	0.559121	0.00501648	0.00403073	0.216715	0.000100348	0.00577827	0.986185
cg24255089	-0.00605461	0.00453906	0.185803	0.0038138	0.00255348	0.138991	0.00461354	0.00366056	0.210997
cg24255115	0.000295711	0.0195706	0.98798	0.00347597	0.0110096	0.752987	-0.00319109	0.0157828	0.840253
cg24255121	-0.02116	0.0108765	0.0550221	0.0113525	0.00611865	0.0670064	0.00733038	0.00877143	0.40566
cg24255149	-0.00196724	0.00944113	0.835439	-0.0023681	0.00531118	0.656824	0.00440401	0.00761387	0.564511
cg24255159	-0.0228921	0.0112757	0.0454606	0.00381937	0.00634322	0.548698	0.0206799	0.00909335	0.0254745
cg24255201	0.00518582	0.0108704	0.634543	0.00275725	0.00611521	0.653221	0.000598588	0.00876648	0.945722
cg24255209	0.00347752	0.00468334	0.459813	0.00429422	0.00263465	0.106823	-0.00384382	0.00377692	0.311702
cg24255246	0.0279908	0.0112649	0.0149242	-0.00608118	0.00633718	0.339976	-0.0189533	0.00908469	0.039949
cg24255269	0.00317803	0.00955158	0.740162	9.13519e-05	0.00537332	0.986476	0.001854	0.00770294	0.810377
cg24255324	0.0110843	0.00756537	0.146573	-0.000484566	0.00425596	0.909621	-0.0130279	0.00610115	0.035612
cg24255556	-0.00259671	0.0130428	0.842666	-0.00516873	0.0073373	0.483081	0.00357143	0.0105184	0.735041
cg24255584	-0.000237875	0.0117543	0.983902	-0.000201938	0.00661247	0.975709	-0.005258	0.00947934	0.58057
cg24255639	-0.010956	0.0100429	0.278391	-0.00131447	0.00564973	0.816584	0.00567774	0.0080992	0.485202
cg24255728	0.00386616	0.00340999	0.260077	-0.00193459	0.00191831	0.316085	-0.00278358	0.00275001	0.314311
cg24255756	-0.0110664	0.0215103	0.608257	-0.0133054	0.0121008	0.274632	0.0280596	0.0173471	0.109468
cg24255796	-0.00353023	0.00847636	0.678109	-0.00369603	0.00476845	0.440431	0.000998645	0.00683583	0.884196
cg24255826	0.00129018	0.0178202	0.942454	0.0138523	0.0100249	0.170659	0.00450752	0.0143713	0.754556
cg24255843	0.0108353	0.00861604	0.21199	-0.00233446	0.00484702	0.631308	-0.00955948	0.00694847	0.172508
cg24255859	0.000823443	0.0267985	0.975559	-0.00595987	0.0150757	0.693591	-0.0123468	0.0216119	0.569305
cg24255896	-0.0047545	0.00818639	0.562925	0.00698233	0.00460532	0.133193	-0.00355483	0.00660198	0.591675
cg24255910	-0.00416724	0.00830304	0.61704	-0.00687702	0.00467094	0.144634	0.00432695	0.00669605	0.519894
cg24255970	0.0124339	0.00931487	0.18549	-0.00557125	0.00524015	0.290709	-0.00593607	0.00751205	0.431606
cg24255988	0.0384043	0.0342555	0.265397	-0.0271914	0.0192707	0.161889	-0.0341875	0.0276256	0.219298
cg24256026	-0.0106378	0.0181889	0.560196	0.0116076	0.0102323	0.259811	0.00384276	0.0146686	0.793976
cg24256027	0.0149275	0.0489317	0.761061	0.0198767	0.0275269	0.472226	-0.00747167	0.0394614	0.850277
cg24256058	0.0201114	0.0222788	0.369229	0.0115857	0.0125331	0.357891	-0.0160153	0.0179669	0.375242
cg24256068	-0.0273026	0.0142997	0.059596	0.000965687	0.00804443	0.904732	0.0133582	0.0115321	0.249968
cg24256077	0.0078485	0.00994157	0.432038	0.00318775	0.00559271	0.570193	-0.00236295	0.00801746	0.768923
cg24256086	-0.00491088	0.0089135	0.583114	-0.00422242	0.00501436	0.402114	0.00736883	0.00718836	0.308222
cg24256096	0.00257879	0.00795827	0.746705	0.00153007	0.00447699	0.733373	-0.00140148	0.00641801	0.827666
cg24256191	-0.0206862	0.0223669	0.357659	0.0133764	0.0125827	0.290756	0.0226989	0.018038	0.211695
cg24256211	0.0144848	0.0162467	0.375151	-0.0110375	0.00913973	0.230537	-0.00686093	0.0131023	0.60189
cg24256225	0.0177779	0.0273372	0.517241	-0.0156693	0.0153788	0.311145	-0.00203111	0.0220463	0.926812
cg24256249	-0.00109668	0.00287063	0.70339	0.000275218	0.0016149	0.865081	0.00105922	0.00231504	0.648453
cg24256251	-0.00320466	0.0111947	0.775371	0.0102414	0.00629767	0.107605	-0.00321596	0.00902805	0.72256
cg24256292	0.014135	0.0104355	0.179164	-0.00841311	0.0058706	0.155499	-0.0101865	0.00841582	0.22948
cg24256384	-0.0149839	0.0141407	0.292314	-0.000847562	0.00795494	0.915401	0.0135112	0.0114038	0.2394
cg24256418	0.0292861	0.0144694	0.04611	-0.00606407	0.00813987	0.458337	-0.0197656	0.0116689	0.0939528
cg24256423	0.00289429	0.01227	0.814091	-0.00378914	0.00690259	0.584482	0.000680305	0.00989525	0.94535
cg24256544	0.00381853	0.00816522	0.641226	0.00259424	0.00459341	0.573715	-0.00046169	0.00658491	0.944268
cg24256603	-0.0046309	0.0238704	0.846638	0.00909647	0.0134285	0.499991	0.00306781	0.0192505	0.873761
cg24256637	0.0107413	0.0117403	0.362827	-0.00802878	0.00660458	0.227489	-0.00206034	0.00946803	0.828255
cg24256745	-0.0114889	0.0240999	0.634786	0.0049928	0.0135576	0.713591	0.0114638	0.0194356	0.556863
cg24256772	-0.00377808	0.00520679	0.470073	0.00635573	0.00292912	0.0328095	-0.000535099	0.00419905	0.898899
cg24256782	0.00123048	0.00498325	0.805563	0.00192259	0.00280337	0.494697	-0.00292574	0.00401878	0.468605
cg24256786	0.014265	0.00992147	0.154165	-0.00523792	0.0055814	0.350667	-0.0121152	0.00800124	0.133695
cg24256810	-0.0294029	0.013662	0.0342204	-0.00105166	0.00768569	0.891486	0.0254191	0.0110179	0.0234821
cg24256830	0.0082898	0.00983521	0.401667	0.00139473	0.00553288	0.801587	-0.00538683	0.00793168	0.498885
cg24256836	0.0197504	0.0130281	0.133232	-0.0147437	0.00732904	0.0474211	-0.00947347	0.0105066	0.36978
cg24256839	0.0231047	0.0137228	0.0959137	-0.0129078	0.00771985	0.0981965	-0.0225546	0.0110668	0.0446555
cg24256891	0.00251192	0.00749906	0.738477	-0.0068689	0.00421866	0.107179	0.00099261	0.00604767	0.870018
cg24256946	-0.00128661	0.00321571	0.690087	0.00275472	0.00180903	0.131529	0.00123414	0.00259334	0.635374
cg24257038	-0.00526423	0.00401089	0.192889	0.00135704	0.00225636	0.549154	0.00361289	0.00323461	0.267164
cg24257098	-0.00311653	0.00724274	0.668069	0.00154555	0.00407446	0.705391	0.000892155	0.00584096	0.878964
cg24257099	0.00283603	0.00752178	0.707082	0.00329812	0.00423144	0.437889	-0.00320089	0.006066	0.599098
cg24257119	0.0127239	0.00901364	0.161711	-0.00953465	0.0050707	0.0634863	-0.00239769	0.00726912	0.742328
cg24257168	0.00017163	0.00719557	0.981026	-0.00151103	0.00404792	0.709865	-0.00311608	0.00580292	0.592681
cg24257217	-0.00725226	0.00636208	0.257521	0.00293748	0.00357904	0.414087	0.00628252	0.00513074	0.224152
cg24257381	0.0089969	0.028598	0.753837	0.0107254	0.016088	0.506787	-0.00752973	0.0230631	0.74486
cg24257454	-0.009303	0.0122023	0.447934	-0.00516979	0.0068645	0.453459	0.00635734	0.00984064	0.520001
cg24257490	-0.000317799	0.00965963	0.973832	0.00606969	0.0054341	0.267158	-0.0036312	0.00779008	0.642314
cg24257495	-0.00319246	0.00938446	0.734556	0.00219508	0.0052793	0.678611	0.00597213	0.00756817	0.432242
cg24257550	0.0304106	0.0330545	0.360169	-0.0232201	0.018595	0.215195	-0.0388685	0.026657	0.148499
cg24257704	-0.00266985	0.00779003	0.73265	-0.000471225	0.00438235	0.914623	0.00123532	0.00628233	0.844583
cg24257725	-0.00897706	0.0222308	0.687365	-0.016726	0.0125061	0.18465	0.00129709	0.0179282	0.942494
cg24257740	0.00409985	0.00277104	0.142694	-0.00140104	0.00155887	0.371322	-0.00178865	0.00223472	0.425717
cg24257767	-0.027021	0.0169601	0.114825	0.02424	0.00954104	0.0128833	0.0152273	0.0136776	0.268717
cg24257768	-0.00192384	0.00314483	0.542339	8.96354e-05	0.00176915	0.959711	0.000522193	0.00253617	0.837363
cg24257776	-0.00292563	0.00985496	0.767291	0.00208739	0.00554399	0.707472	-0.00106227	0.00794761	0.893988
cg24257831	0.00398231	0.0118974	0.73866	-0.00194403	0.00669298	0.772173	-0.00126371	0.00959475	0.895526
cg24257839	-0.00237008	0.0110833	0.831181	-0.0011937	0.00623497	0.848628	0.00640762	0.00893817	0.475411
cg24257851	0.0410727	0.0419587	0.330415	-0.057038	0.0236042	0.0178135	-0.0502863	0.0338379	0.140954
cg24257928	0.00931387	0.00903827	0.305702	-0.00758044	0.00508455	0.139695	-0.00540226	0.00728898	0.460642
cg24258005	-0.000637447	0.00720613	0.92972	0.00168403	0.00405387	0.678885	-0.00630912	0.00581144	0.280708
cg24258098	0.00597923	0.00748572	0.426661	-0.00238836	0.00421115	0.572107	-0.00513448	0.00603691	0.397428
cg24258104	0.0183588	0.0106993	0.0898251	-0.00822859	0.00601896	0.175195	-0.0140487	0.00862851	0.107189
cg24258108	0.00942158	0.0256196	0.713974	-0.00189423	0.0144125	0.895746	-0.0258913	0.0206611	0.21359
cg24258154	-0.0267724	0.0141172	0.0612995	0.011772	0.00794177	0.14196	0.0204663	0.011385	0.0757816
cg24258191	-0.00520045	0.00404167	0.20169	-0.000641351	0.00227367	0.77857	0.0069908	0.00325944	0.0348239
cg24258222	-0.0124194	0.0148572	0.405545	0.0113645	0.00835803	0.177518	0.000512256	0.0119817	0.965999
cg24258234	-0.00279567	0.00794346	0.72575	-0.00146074	0.00446866	0.744558	0.000950388	0.00640606	0.882412
cg24258243	0.00413225	0.0177993	0.816973	0.00305458	0.0100131	0.761068	-0.0059038	0.0143543	0.681895
cg24258259	0.0163605	0.0131799	0.2179	-0.011018	0.00741445	0.140973	-0.0064133	0.010629	0.547865
cg24258295	-0.0150347	0.00943438	0.114736	0.00409873	0.00530739	0.442097	0.0142454	0.00760843	0.0646006
cg24258315	0.0138866	0.00888205	0.121665	0.00131485	0.00499667	0.793075	-0.0140527	0.007163	0.0530531
cg24258347	0.00290389	0.0140318	0.836543	-0.00088937	0.00789368	0.910559	-0.00482367	0.011316	0.670989
cg24258395	0.00201642	0.00688684	0.770394	-0.00152994	0.00387425	0.693906	0.00297685	0.00555395	0.593367
cg24258439	-0.00766459	0.00705147	0.280132	0.00163974	0.00396686	0.680385	-0.00121419	0.00568671	0.831438
cg24258529	-0.00680593	0.0148702	0.648342	-0.00550503	0.00836532	0.512267	0.0122853	0.0119921	0.30853
cg24258532	0.000248792	0.0122292	0.983817	0.00367064	0.00687965	0.595045	-0.000325185	0.00986236	0.973774
cg24258574	-0.00199791	0.0125262	0.873655	-0.0096004	0.00704674	0.176674	0.000446585	0.0101019	0.964842
cg24258588	-0.00483934	0.00414059	0.24577	0.00240877	0.00232932	0.304019	0.0031233	0.00333921	0.352263
cg24258592	0.0196925	0.0237812	0.409949	-0.0128253	0.0133783	0.340445	-0.00763808	0.0191785	0.691435
cg24258699	-0.027188	0.01453	0.0647626	0.0103702	0.00817396	0.208014	0.0323581	0.0117178	0.00705003
cg24258712	0.0140064	0.00588306	0.0195098	-0.000119555	0.00330956	0.971268	-0.00828621	0.00474444	0.0843349
cg24258716	0.000889384	0.005051	0.860649	-0.00115839	0.00284148	0.684541	0.00029955	0.00407342	0.941551
cg24258806	-0.00966773	0.00953031	0.313262	0.00616012	0.00536135	0.253784	0.00985644	0.00768579	0.20318
cg24258881	0.00565754	0.0147554	0.702365	-0.00152248	0.00830078	0.85491	-0.0104679	0.0118996	0.381511
cg24258886	-0.00275761	0.0219299	0.900229	-0.00857533	0.0123368	0.488889	0.00806618	0.0176855	0.649489
cg24258896	0.000994529	0.00683178	0.884602	0.00237988	0.00384327	0.537419	-0.00119171	0.00550954	0.829273
cg24259046	-0.00310901	0.00841212	0.712609	0.00440621	0.00473231	0.354444	0.00147292	0.00678402	0.828638
cg24259128	-0.016667	0.00787956	0.0373381	0.00769761	0.00443271	0.08609	0.0102824	0.00635453	0.109342
cg24259147	0.000700228	0.0289113	0.980734	0.0199381	0.0162643	0.223628	0.0100597	0.0233157	0.66723
cg24259198	0.00138096	0.0153489	0.928522	0.00568734	0.00863464	0.511891	-0.00308937	0.0123782	0.803514
cg24259206	0.00259986	0.0130205	0.842212	-0.000313484	0.00732481	0.965963	0.000182161	0.0105005	0.9862
cg24259228	0.00816649	0.0138993	0.558394	-0.000667936	0.00781917	0.932126	-0.0102567	0.0112092	0.362766
cg24259244	-0.000370286	0.00667628	0.9559	0.00385014	0.00375579	0.308216	0.00269471	0.00538413	0.618023
cg24259291	0.00119784	0.00730419	0.870126	-0.00639826	0.00410903	0.123158	0.00164706	0.00589052	0.780454
cg24259310	-0.000537265	0.0116866	0.96344	-0.00444668	0.0065744	0.500647	0.00297317	0.00942477	0.753183
cg24259430	-0.0293449	0.0283886	0.304215	0.027172	0.0159702	0.0925204	0.0294579	0.0228942	0.201694
cg24259463	-0.011808	0.0698766	0.866211	-0.0252065	0.0393096	0.523099	0.0286095	0.0563525	0.612987
cg24259560	-0.00383607	0.0195167	0.844647	0.0158674	0.0109793	0.152075	0.00446087	0.0157394	0.777544
cg24259599	0.0139672	0.0129345	0.283268	0.000962013	0.00727638	0.89513	-0.0107228	0.0104311	0.306882
cg24259615	0.0333389	0.0330609	0.31612	-0.0446867	0.0185987	0.0184523	-0.028916	0.0266622	0.281197
cg24259629	-0.00415267	0.00303324	0.17459	-0.000234421	0.00170637	0.891055	0.00401784	0.00244618	0.104182
cg24260019	0.00613782	0.0237109	0.796368	-0.0164161	0.0133387	0.221828	-0.00669768	0.0191218	0.727007
cg24260021	0.00842808	0.017227	0.625934	-0.0136307	0.00969118	0.163219	0.0137742	0.0138928	0.324276
cg24260135	-0.0124181	0.0123658	0.318118	-0.00584203	0.00695648	0.403378	0.0133521	0.00997249	0.184176
cg24260156	-0.0108899	0.0116316	0.351805	0.00378494	0.00654343	0.564501	0.0125596	0.00938037	0.184164
cg24260207	-0.00289165	0.00912833	0.752189	0.00437633	0.00513521	0.396487	-0.00168312	0.00736161	0.819702
cg24260212	-0.0389462	0.0252402	0.12654	0.00267704	0.014199	0.850905	0.0111457	0.0203551	0.585426
cg24260218	-0.00594809	0.00291349	0.0442954	0.00210546	0.00163901	0.202423	0.00453377	0.0023496	0.0569938
cg24260221	-0.00216402	0.00609603	0.723477	-0.00057885	0.00342937	0.866361	-0.00136456	0.00491619	0.782021
cg24260320	0.000515757	0.00206993	0.803834	0.00141878	0.00116446	0.226442	0.000457219	0.00166931	0.784829
cg24260323	-0.00714036	0.00974501	0.465745	0.00873991	0.00548213	0.114591	0.00943634	0.00785894	0.233198
cg24260327	0.00658769	0.0127282	0.606104	-0.002635	0.00716034	0.713788	-0.007142	0.0102647	0.488464
cg24260375	-0.00496007	0.00821281	0.54749	0.0010383	0.00462018	0.822728	0.0063569	0.00662329	0.339888
cg24260500	-0.0212494	0.0147602	0.15364	-0.00863124	0.00830345	0.301531	0.0204892	0.0119034	0.0888371
cg24260530	-0.00801	0.0178355	0.6545	-0.0102007	0.0100335	0.312197	0.0150306	0.0143836	0.298993
cg24260562	-0.0141101	0.00811171	0.0855713	0.00746534	0.0045633	0.105548	0.00814705	0.00654175	0.21641
cg24260606	-0.012277	0.0151229	0.419168	0.00997165	0.00850753	0.244433	0.0221605	0.012196	0.0727375
cg24260627	0.00643544	0.00733777	0.382943	-0.00758424	0.00412792	0.0696595	-0.0070866	0.0059176	0.234423
cg24260662	-0.00939894	0.0206564	0.650259	0.0206705	0.0116204	0.078846	0.00383938	0.0166585	0.818276
cg24260673	0.00507109	0.0102605	0.622416	-0.00135303	0.00577212	0.815232	-0.00754371	0.00827466	0.364524
cg24260705	-0.0165174	0.0115687	0.157022	0.00696053	0.00650807	0.287862	0.0103765	0.00932968	0.269187
cg24260710	0.0131336	0.0104266	0.211254	-0.00837004	0.00586559	0.157251	-0.00356524	0.00840864	0.672638
cg24260714	0.00518402	0.00409154	0.208613	-0.000759469	0.00230173	0.742245	-0.00588495	0.00329966	0.0780734
cg24260736	-0.000240297	0.0025756	0.925887	0.00077225	0.00144892	0.595437	-0.00040432	0.00207711	0.846128
cg24260838	-0.00826075	0.0132966	0.536085	0.00736694	0.0074801	0.327483	0.0063402	0.0107231	0.555913
cg24260847	0.00337075	0.0040886	0.412005	-0.000824696	0.00230008	0.720819	-0.00438013	0.00329729	0.187601
cg24260851	-0.00870058	0.0138013	0.530113	0.00673011	0.00776404	0.388475	0.00841218	0.0111302	0.451859
cg24260882	0.00387414	0.0107529	0.719525	-0.0114715	0.00604912	0.0613058	0.000981575	0.00867175	0.910145
cg24260907	-0.000529864	0.0081165	0.948102	0.00267773	0.004566	0.559128	-0.00253048	0.00654561	0.700024
cg24260917	0.00191381	0.0180401	0.915764	-0.00988251	0.0101486	0.332929	0.0120058	0.0145486	0.411555
cg24260921	0.00752611	0.0231461	0.745861	-0.00658395	0.013021	0.614418	0.00649444	0.0186663	0.728759
cg24260931	0.00659025	0.0400664	0.869741	-0.018051	0.0225397	0.425448	-0.00600512	0.0323118	0.853006
cg24260952	-0.000525807	0.0119623	0.965043	-0.00542122	0.0067295	0.422727	-0.00269334	0.00964711	0.78078
cg24260971	-0.000843105	0.00446029	0.850524	-0.000247094	0.00250917	0.921786	-0.00013602	0.00359704	0.969924
cg24261054	0.00434184	0.00835677	0.604721	-6.50093e-05	0.00470117	0.988999	0.00189496	0.00673938	0.779258
cg24261176	0.012151	0.00853897	0.158395	-0.00512141	0.00480367	0.289376	-0.00824256	0.00688632	0.234655
cg24261177	-0.000869448	0.00361193	0.810355	0.000151122	0.00203192	0.940888	0.00108502	0.00291287	0.710453
cg24261234	0.00579389	0.00402061	0.153245	-0.0046009	0.00226183	0.0450542	-0.00636743	0.00324245	0.0528255
cg24261270	0.000968503	0.00338907	0.775748	2.98308e-05	0.00190655	0.987553	0.000410046	0.00273314	0.881099
cg24261273	0.00056864	0.00616041	0.926672	0.00228654	0.00346559	0.511175	-0.00170133	0.00496811	0.732858
cg24261289	-0.0158482	0.0126925	0.215231	0.0046181	0.00714028	0.519526	0.00798949	0.010236	0.437247
cg24261317	0.0149738	0.0158523	0.347549	0.00657669	0.00891786	0.462865	-0.0138291	0.0127842	0.282431
cg24261333	-0.0354106	0.0136121	0.0109493	0.0146254	0.00765757	0.0595162	0.0362637	0.0109776	0.00139884
cg24261352	0.0680502	0.0327015	0.0404481	0.0132688	0.0183965	0.472724	-0.0829194	0.0263724	0.00229449
cg24261491	0.0208228	0.0140671	0.142503	-0.0188573	0.00791353	0.0194052	-0.0217569	0.0113445	0.0584896
cg24261517	-0.00419708	0.00976202	0.668328	-0.00213648	0.0054917	0.698222	0.00976772	0.00787265	0.218125
cg24261546	0.0329998	0.0182526	0.0741512	-0.0151598	0.0102682	0.143536	-0.0230554	0.01472	0.121002
cg24261594	-0.000297604	0.00911095	0.974019	0.00402075	0.00512544	0.434946	-0.00501333	0.0073476	0.496899
cg24261644	0.00363505	0.0132914	0.785142	-0.00547203	0.00747721	0.466287	-0.00414522	0.010719	0.699932
cg24261666	0.00959853	0.00752105	0.205353	-0.00330959	0.00423103	0.436259	0.000479855	0.00606541	0.937128
cg24261673	-0.00957026	0.0108052	0.378274	0.00885249	0.00607856	0.148981	0.00859258	0.00871395	0.326896
cg24261808	-0.00562654	0.00411062	0.174674	0.00145166	0.00231246	0.531848	0.00265105	0.00331504	0.426111
cg24261825	-0.0206518	0.0133662	0.126043	0.00757631	0.00751925	0.316512	0.0077935	0.0107793	0.471659
cg24261831	0.00404583	0.00318735	0.207784	-0.00454774	0.00179307	0.0130315	-0.000397544	0.00257046	0.877457
cg24261911	-0.0028572	0.0056993	0.617438	0.00174117	0.00320618	0.588505	0.00385763	0.00459624	0.403655
cg24261921	-0.0136751	0.0143052	0.341805	0.00198913	0.00804749	0.80537	-0.00341496	0.0115365	0.767942
cg24261944	0.0099625	0.00949071	0.296827	0.00265958	0.00533907	0.619675	-0.00823684	0.00765385	0.284897
cg24261952	-0.0100972	0.0109841	0.360563	0.00407861	0.00617921	0.511004	0.00400839	0.00885824	0.652058
cg24262066	-0.00459574	0.00299831	0.129044	-0.00064601	0.00168672	0.702678	0.00235076	0.00241801	0.333715
cg24262206	0.0137334	0.0141259	0.333705	-0.00393952	0.00794666	0.621353	-0.0178432	0.011392	0.120994
cg24262215	0.030904	0.0193331	0.113643	0.00723254	0.010876	0.507851	-0.0180155	0.0155914	0.251131
cg24262325	-0.00227153	0.0163021	0.889512	0.00662812	0.0091709	0.471827	0.0121179	0.013147	0.35928
cg24262335	0.00854801	0.00897903	0.343797	-0.00258149	0.00505122	0.610632	0.000835456	0.0072412	0.90842
cg24262350	0.00435755	0.0149239	0.77101	0.00187265	0.00839558	0.82403	-0.002767	0.0120355	0.81872
cg24262376	0.0115561	0.0223126	0.605861	-0.00890762	0.0125521	0.479863	-0.021287	0.0179942	0.240109
cg24262469	-0.00662092	0.0124842	0.597256	-0.00302032	0.00702309	0.668243	0.00362654	0.010068	0.719587
cg24262486	0.0170785	0.00904727	0.0624794	-0.00745282	0.00508961	0.146795	-0.00929162	0.00729624	0.206319
cg24262563	-0.0166739	0.016354	0.310832	0.00477929	0.00920008	0.604774	0.0195339	0.0131888	0.142278
cg24262654	-0.0120057	0.0197257	0.544391	0.0157108	0.0110969	0.160492	0.0209986	0.0159079	0.190376
cg24262691	0.00840403	0.00830896	0.314676	0.00334587	0.00467427	0.476073	-0.00803132	0.00670083	0.234031
cg24262715	0.00359922	0.0102182	0.725533	0.00448674	0.00574834	0.437248	0.00060774	0.00824056	0.941383
cg24262739	-0.00685342	0.00727054	0.348542	0.00354425	0.0040901	0.388632	0.00582756	0.00586338	0.323097
cg24262789	0.0285886	0.012842	0.0286482	-0.0132825	0.00722439	0.0694712	-0.00857376	0.0103566	0.410069
cg24262870	-0.00833269	0.011298	0.462826	0.00153634	0.00635576	0.809576	0.00128488	0.00911133	0.888188
cg24262941	0.00973089	0.0152862	0.526108	0.00377166	0.00859935	0.662066	0.00748508	0.0123276	0.545351
cg24262978	-0.0137112	0.0235588	0.562107	0.000850996	0.0132532	0.948953	0.0200944	0.0189991	0.293212
cg24262996	0.00694894	0.0114069	0.544025	-0.00192949	0.00641704	0.76439	-0.00336092	0.00919917	0.715757
cg24263062	-0.00348406	0.0195229	0.858786	-0.0130717	0.0109827	0.23728	0.0135671	0.0157444	0.391271
cg24263233	-0.00816032	0.00859312	0.344991	0.00236039	0.00483413	0.626611	0.011415	0.00692999	0.103212
cg24263283	-0.00266775	0.00834593	0.75002	0.0019143	0.00469507	0.6845	0.000170357	0.00673063	0.979867
cg24263309	0.0112499	0.0229113	0.624677	-0.0189382	0.0128889	0.145433	-0.00283714	0.018477	0.878329
cg24263671	-0.023295	0.015304	0.131682	0.00399886	0.00860936	0.643493	0.0193143	0.012342	0.121316
cg24263710	0.0121898	0.0104216	0.245405	-0.000854532	0.00586275	0.884459	-0.00498707	0.00840457	0.554505
cg24263778	0.00358253	0.012791	0.780096	-0.00356334	0.0071957	0.621734	-0.00113426	0.0103154	0.912702
cg24263958	-0.0218427	0.0143042	0.13047	0.0107184	0.00804694	0.186427	0.0154941	0.0115357	0.182801
cg24263992	0.0112337	0.0209595	0.593377	-0.00110453	0.0117909	0.925586	0.00251489	0.0169029	0.882076
cg24263998	0.00429593	0.00865938	0.621104	-0.00132001	0.0048714	0.78707	-0.00496675	0.00698342	0.478895
cg24264026	0.00526132	0.00494697	0.290547	-0.00213216	0.00278295	0.445709	-0.00468637	0.00398952	0.243407
cg24264042	0.0371619	0.0207121	0.0763351	-0.0289938	0.0116518	0.0147846	-0.0232947	0.0167035	0.166769
cg24264043	-0.000155049	0.0148708	0.991705	-0.00291168	0.00836566	0.728662	-0.00290521	0.0119926	0.80917
cg24264055	0.000747182	0.0181639	0.967284	-0.0100043	0.0102183	0.330326	-0.00691166	0.0146484	0.638253
cg24264066	-0.00233151	0.00597999	0.697596	0.00965745	0.00336409	0.00516718	-0.000820692	0.0048226	0.865276
cg24264080	-0.00439214	0.0070479	0.534832	-0.00276178	0.00396485	0.487975	0.00462459	0.00568383	0.418125
cg24264161	0.00749368	0.0167862	0.656429	-0.0113436	0.0094432	0.232993	-0.0101357	0.0135373	0.456091
cg24264239	-0.0021564	0.0080279	0.788878	0.00637085	0.00451616	0.161988	-0.000370664	0.00647416	0.954478
cg24264254	0.010279	0.00937259	0.275867	-0.00212101	0.00527262	0.688496	0.00111436	0.0075586	0.883143
cg24264285	0.00611529	0.00978336	0.533599	-0.00584759	0.00550371	0.291026	-0.00013595	0.00788986	0.986293
cg24264287	0.00961215	0.0129046	0.458409	-0.00473752	0.00725958	0.515782	-0.00301685	0.010407	0.772609
cg24264451	-0.024159	0.0225313	0.286646	0.00056899	0.0126752	0.9643	0.0051139	0.0181705	0.779058
cg24264458	0.0133413	0.00964049	0.170018	-0.00561654	0.00542333	0.303314	-0.00167371	0.00777464	0.830066
cg24264578	0.0041266	0.00897721	0.646923	0.0108471	0.0050502	0.0345716	-0.00950005	0.00723974	0.192982
cg24264679	-0.0213215	0.01868	0.256905	0.0135615	0.0105086	0.20037	0.0292859	0.0150646	0.0552016
cg24264751	0.00294304	0.011147	0.792402	0.010464	0.00627081	0.0988611	-0.00350666	0.00898955	0.697452
cg24264781	-0.0358147	0.027492	0.196185	0.000209414	0.0154658	0.989228	0.0202961	0.0221711	0.362557
cg24265000	-0.0138129	0.0110731	0.215669	-0.00122165	0.00622927	0.844989	0.00549674	0.00893	0.539845
cg24265076	-0.00343249	0.0119813	0.775202	0.00146762	0.00674018	0.828152	-0.000347925	0.00966241	0.97136
cg24265087	0.00838847	0.0184016	0.649656	0.0037825	0.0103519	0.715728	-0.00335902	0.0148401	0.821474
cg24265138	-0.000508932	0.0121891	0.966793	-0.00171359	0.00685707	0.803267	0.00279907	0.00982998	0.77653
cg24265195	-0.00787744	0.0064455	0.225025	0.00609305	0.00362597	0.0965523	0.00801131	0.00519802	0.126977
cg24265217	0.0097753	0.008331	0.243927	-0.00350655	0.00468667	0.456407	-0.0105308	0.0067186	0.120734
cg24265245	0.000559226	0.033446	0.986699	-0.0155352	0.0188153	0.411303	-0.00182325	0.0269728	0.946266
cg24265246	-0.0627567	0.0204672	0.00290647	0.0239751	0.011514	0.0403251	0.0184363	0.0165059	0.267164
cg24265280	-0.00133751	0.00479014	0.780752	-0.00291568	0.00269473	0.282316	0.0012532	0.00386304	0.746426
cg24265341	-0.00254519	0.0126383	0.840877	-0.00059545	0.00710976	0.933451	0.00529161	0.0101922	0.604984
cg24265600	-0.00620837	0.0091463	0.499119	-0.0022601	0.00514532	0.661592	0.0033082	0.0073761	0.654932
cg24265610	0.0022235	0.00389144	0.569248	0.00220561	0.00218916	0.316548	-0.00168735	0.00313828	0.592213
cg24265642	0.00899789	0.00864488	0.300904	-0.00151384	0.00486325	0.756349	0.00545302	0.00697173	0.436293
cg24265719	0.0293264	0.0153965	0.0601942	-0.00973427	0.0086614	0.264233	-0.0239783	0.0124166	0.0567975
cg24265722	0.0296705	0.0357401	0.408765	-0.0411037	0.0201059	0.0440124	-0.0100742	0.0288229	0.727563
cg24265732	0.00673013	0.0198466	0.735365	-0.00330148	0.0111649	0.768178	0.000894735	0.0160054	0.955551
cg24265771	0.00387268	0.00909062	0.671179	0.000325599	0.005114	0.949384	0.00179894	0.0073312	0.806752
cg24265806	0.00429964	0.00381843	0.263325	0.000269167	0.00214809	0.900578	-0.00176288	0.0030794	0.568511
cg24265837	-0.00661805	0.0131145	0.615121	0.00131457	0.00737769	0.859004	0.00635049	0.0105763	0.549808
cg24265848	0.00294667	0.0025325	0.247866	-0.00443656	0.00142468	0.00251497	-0.000575175	0.00204236	0.778917
cg24265865	0.0132839	0.0217738	0.543432	-0.0104696	0.012249	0.395106	-0.0125278	0.0175596	0.477526
cg24265901	0.00983675	0.0221809	0.658546	-0.00808426	0.012478	0.51881	0.0114899	0.017888	0.522389
cg24265957	-0.0706109	0.0467521	0.134668	-0.00121099	0.0263007	0.963383	0.0103315	0.0377035	0.784734
cg24265969	0.0055864	0.0177922	0.754306	-0.00461404	0.0100092	0.645989	0.00029661	0.0143487	0.983556
cg24265997	0.0203535	0.00924244	0.0303606	-0.0101013	0.00519941	0.0553532	-0.00882861	0.00745364	0.239529
cg24266024	-0.00500064	0.00794686	0.530867	-0.000599763	0.00447057	0.893595	0.00597274	0.00640881	0.353998
cg24266074	-0.0119935	0.00746693	0.111937	-0.0055438	0.00420058	0.190455	0.00860977	0.00602176	0.156447
cg24266105	-0.000351494	0.0107606	0.974018	-0.00334446	0.00605349	0.582066	0.00101964	0.00867801	0.906743
cg24266106	0.0125314	0.00935121	0.183791	-0.00985035	0.0052606	0.064579	-0.00336647	0.00754136	0.656443
cg24266112	-0.00617407	0.0117737	0.601369	-0.000429285	0.00662339	0.948475	0.00264708	0.00949499	0.781086
cg24266184	-0.00673275	0.00809933	0.408149	0.00505668	0.00455634	0.270211	0.00495219	0.00653177	0.450446
cg24266227	-0.0112868	0.0109153	0.304052	0.000739155	0.00614048	0.904471	0.00996416	0.00880272	0.260842
cg24266238	0.00652754	0.00707384	0.358738	-0.00544378	0.00397944	0.174925	-0.00614897	0.00570475	0.284142
cg24266261	0.00485626	0.00414058	0.244134	-0.00295602	0.00232931	0.207887	-0.00270914	0.0033392	0.419451
cg24266271	-0.0264804	0.0184389	0.15464	0.0230891	0.010373	0.0286677	0.020883	0.0148702	0.163858
cg24266283	-0.0191409	0.017073	0.265394	0.0131725	0.00960455	0.173832	0.00154098	0.0137686	0.911151
cg24266330	0.0150742	0.0193658	0.438498	0.0040059	0.0108944	0.714008	-0.0142275	0.0156177	0.364879
cg24266368	-0.00928102	0.016724	0.580384	-0.00557191	0.00940821	0.555262	-0.0153834	0.0134872	0.257244
cg24266450	-0.00123977	0.00657033	0.850783	-0.00327321	0.00369619	0.378352	0.00153494	0.00529869	0.772765
cg24266485	-0.00783019	0.00711953	0.274516	-0.00227132	0.00400515	0.572141	0.0110155	0.0057416	0.0583983
cg24266506	0.0158467	0.0210919	0.454538	-0.00979465	0.0118654	0.411412	-0.0160394	0.0170098	0.348377
cg24266542	-0.000873846	0.00326106	0.789376	-0.00136695	0.00183453	0.458255	-0.00114803	0.0026299	0.66356
cg24266551	-0.0436346	0.0198167	0.0303805	0.0159937	0.0111481	0.155054	0.0225301	0.0159814	0.162255
cg24266617	0.00787447	0.0102076	0.442592	-0.00490316	0.00574239	0.395586	-0.00122501	0.00823203	0.882056
cg24266622	0.00162238	0.0136681	0.905794	-0.000577534	0.00768908	0.940303	0.00479364	0.0110227	0.664746
cg24266624	-0.00897973	0.0101238	0.377584	0.00999705	0.0056952	0.0828027	0.00901061	0.00816438	0.27286
cg24266651	0.00474471	0.0119918	0.693344	0.000686514	0.00674606	0.919183	0.00208991	0.00967084	0.829424
cg24266656	0.0107614	0.0114254	0.348919	-0.00805977	0.00642743	0.213292	-0.00247761	0.00921407	0.788662
cg24266670	-0.00967789	0.0180956	0.594171	0.00394434	0.0101798	0.69938	0.017099	0.0145934	0.244593
cg24266825	0.0164624	0.025661	0.5229	-0.0305343	0.0144358	0.0373419	-0.0138518	0.0206945	0.505088
cg24266851	-0.0121825	0.00817227	0.139738	0.00463039	0.00459738	0.316707	0.0110738	0.00659059	0.0965808
cg24266872	-0.0123718	0.0142385	0.387351	0.00063449	0.00800998	0.93705	0.0103001	0.0114827	0.372247
cg24266914	0.0237426	0.0211236	0.264182	-0.00543022	0.0118832	0.648861	-0.0197425	0.0170353	0.249733
cg24266969	0.000873893	0.00778057	0.910837	-0.00751767	0.00437702	0.0895236	-0.0027849	0.0062747	0.658293
cg24267017	0.017656	0.00955458	0.0680927	-0.00542903	0.005375	0.315337	-0.0161124	0.00770536	0.0395076
cg24267038	0.00868035	0.00934151	0.355405	0.00397314	0.00525514	0.45171	-0.0118757	0.00753353	0.118652
cg24267062	-0.00559741	0.0238536	0.815039	0.0169577	0.013419	0.209789	0.00103569	0.0192369	0.95719
cg24267112	0.000809729	0.0104276	0.938287	0.000745547	0.00586611	0.899166	0.000349862	0.00840939	0.966912
cg24267219	-0.00275657	0.00926713	0.766844	0.000782427	0.0052133	0.881055	0.00203069	0.00747354	0.786498
cg24267275	-0.0124339	0.010337	0.232374	0.00746717	0.00581518	0.202602	0.0120458	0.00833638	0.152143
cg24267283	-0.0284974	0.0303888	0.351025	0.0206724	0.0170955	0.229925	0.0138617	0.0245073	0.573145
cg24267300	0.0079591	0.0212999	0.709582	-0.00771393	0.0119824	0.521458	-0.019673	0.0171775	0.255308
cg24267344	0.00329549	0.00220466	0.138674	-0.00131033	0.00124025	0.293729	-0.00238431	0.00177796	0.183481
cg24267358	0.0135829	0.0220867	0.540211	-0.00904713	0.0124251	0.468532	-0.0153461	0.017812	0.391355
cg24267378	0.003525	0.026572	0.894777	-0.0173073	0.0149483	0.250185	0.0100527	0.0214292	0.640189
cg24267406	6.47797e-06	0.00330358	0.99844	-0.000333673	0.00185846	0.857939	0.00148574	0.0026642	0.578536
cg24267428	-0.00263932	0.00305886	0.390652	0.0017708	0.00172079	0.306369	0.00410102	0.00246684	0.100104
cg24267485	-0.0316198	0.0250209	0.209779	0.029853	0.0140757	0.0368444	0.00613731	0.0201783	0.761753
cg24267597	-0.00595229	0.00700848	0.398101	0.000511071	0.00394268	0.897169	0.00477431	0.00565204	0.400646
cg24267699	-0.00633319	0.00602102	0.295851	0.00106969	0.00338717	0.752923	0.00306113	0.0048557	0.530111
cg24267734	0.0129888	0.0195912	0.50913	-0.0145199	0.0110212	0.191228	-0.018681	0.0157995	0.240352
cg24267752	-0.00386717	0.0139096	0.781671	0.00972851	0.00782494	0.217187	-0.000109409	0.0112175	0.992241
cg24267801	-0.00317608	0.00312684	0.312633	-0.000266352	0.00175903	0.880003	-0.000662852	0.00252167	0.793293
cg24267820	-0.0143419	0.0159168	0.370107	0.00994237	0.00895414	0.269973	-0.00214371	0.0128363	0.867763
cg24267828	0.00820038	0.00878008	0.352962	-0.00570139	0.0049393	0.251616	-0.00137397	0.00708076	0.846606
cg24267844	-0.0030529	0.0110536	0.783072	-0.00756282	0.00621827	0.227266	-0.00797751	0.00891423	0.373358
cg24267846	0.00125567	0.00220986	0.571389	-0.000155606	0.00124318	0.900686	-0.000706211	0.00178216	0.692901
cg24268089	-0.000837085	0.0111102	0.940118	0.00292266	0.00625012	0.641255	0.00336823	0.00895988	0.70791
cg24268095	0.0140524	0.0116177	0.229795	-0.00981648	0.00653561	0.136803	-0.011086	0.00936915	0.240011
cg24268157	0.00598055	0.0111945	0.594572	0.000883839	0.00629758	0.888719	-0.00372022	0.00902793	0.681319
cg24268161	-0.0165458	0.0161294	0.307889	-0.000379252	0.0090737	0.966759	-0.0048089	0.0130076	0.712527
cg24268163	-0.00210916	0.0112081	0.851182	0.00319978	0.00630518	0.613129	0.00366953	0.00903883	0.685782
cg24268179	0.0152439	0.0101498	0.136829	-0.000793718	0.00570984	0.889772	-0.0150124	0.00818537	0.0701463
cg24268236	0.00452446	0.00494876	0.363166	-0.00175293	0.00278397	0.530611	-0.00258803	0.00399097	0.518428
cg24268343	-0.0325589	0.0223513	0.148886	0.0070477	0.0125739	0.576611	0.0317338	0.0180253	0.081918
cg24268443	-0.0120067	0.010012	0.233771	-9.05379e-05	0.00563233	0.987212	0.014164	0.00807425	0.0829973
cg24268444	-0.00868579	0.0220142	0.694161	0.0123475	0.0123843	0.321581	0.00830501	0.0177536	0.641129
cg24268446	-0.000158786	0.0115642	0.989077	-6.78305e-05	0.00650552	0.991705	-0.00397613	0.00932602	0.670932
cg24268486	-0.0151991	0.0135411	0.264835	-0.00292777	0.00761768	0.701687	0.0100952	0.0109204	0.357874
cg24268494	0.00185138	0.0116649	0.87427	0.00658734	0.00656216	0.318306	0.00162288	0.00940721	0.863443
cg24268495	0.02021	0.022613	0.373987	-0.0101906	0.0127211	0.42532	-0.0134387	0.0182364	0.463204
cg24268503	0.0126546	0.0101911	0.217752	0.00559806	0.00573311	0.331616	-0.0127979	0.00821873	0.123147
cg24268531	0.0398011	0.0301946	0.190993	-0.0304911	0.0169862	0.0761995	-0.023082	0.0243506	0.345866
cg24268619	0.000266462	0.0202131	0.989513	-0.00177208	0.011371	0.876528	0.00451972	0.016301	0.782249
cg24268663	-0.0139842	0.0134198	0.300341	0.00170235	0.00754941	0.822136	0.00962186	0.0108225	0.37648
cg24268697	0.00728122	0.0235436	0.757876	-0.0121056	0.0132446	0.363302	-0.0141253	0.0189869	0.458957
cg24268698	-0.00598696	0.00849777	0.483027	0.00623249	0.00478049	0.195844	0.00621101	0.00685309	0.367335
cg24268822	-0.00149993	0.00282726	0.597132	-8.4866e-05	0.0015905	0.957572	0.00138266	0.00228006	0.545856
cg24268894	-0.00973713	0.0111419	0.384624	-0.00198966	0.00626796	0.751694	0.00223245	0.00898547	0.804385
cg24268944	0.00404194	0.0100876	0.689659	-0.0110347	0.00567487	0.0551447	-0.0105246	0.00813524	0.199274
cg24268966	0.0162865	0.0177408	0.361204	-0.0065928	0.00998023	0.510664	-0.013739	0.0143072	0.339636
cg24269024	-0.00866242	0.00363554	0.0194157	0.00318088	0.0020452	0.123592	0.00388627	0.00293191	0.188553
cg24269082	0.00719652	0.00721506	0.321387	-0.00565466	0.00405889	0.167206	-0.00305852	0.00581864	0.600506
cg24269192	0.005714	0.00359485	0.115661	-0.00373699	0.00202231	0.068098	-0.00404	0.0028991	0.16709
cg24269196	-0.00799835	0.0028634	0.00644499	0.00309091	0.00161083	0.0583623	0.00604399	0.00230921	0.0104884
cg24269276	0.00135918	0.00263092	0.606764	-0.000845944	0.00148004	0.569124	-0.000553477	0.00212172	0.79483
cg24269377	-0.00777084	0.00720842	0.284074	-0.00135338	0.00405516	0.739395	0.0082304	0.00581329	0.160491
cg24269434	0.00521045	0.00435399	0.234748	-0.00098392	0.00244937	0.688911	-0.00610146	0.00351131	0.0858925
cg24269471	-0.0103896	0.0124174	0.405109	0.00297271	0.00698548	0.671508	0.00762362	0.0100141	0.44859
cg24269480	-0.0184933	0.019827	0.353601	-0.00780745	0.0111539	0.485853	0.0147941	0.0159897	0.357466
cg24269511	0.00137588	0.0111475	0.902063	0.00319781	0.00627114	0.611425	0.00331838	0.00899003	0.712958
cg24269526	-0.0179001	0.0230007	0.438587	-0.00421783	0.0129392	0.745247	0.018806	0.0185491	0.313532
cg24269617	0.0167927	0.0113354	0.142188	-0.0069053	0.00637683	0.281927	-0.00729849	0.00914153	0.42687
cg24269657	0.0096548	0.0103008	0.351265	-0.00516582	0.00579478	0.375199	-0.00196022	0.00830714	0.814025
cg24269729	0.00535099	0.0173501	0.758523	0.00582621	0.00976042	0.552146	-0.000824518	0.0139921	0.953148
cg24269840	0.000398644	0.016894	0.98123	0.00813392	0.00950385	0.394484	-0.00403424	0.0136243	0.767871
cg24269846	0.0015548	0.00269559	0.565604	-0.00136333	0.00151643	0.371169	-0.000834316	0.00217388	0.702091
cg24269863	0.00381403	0.0188279	0.839952	0.0126116	0.0105918	0.237085	-0.0218958	0.0151839	0.152965
cg24269890	0.0244985	0.0185661	0.190536	-0.0226228	0.0104445	0.0331112	-0.00952472	0.0149728	0.526396
cg24269953	0.00206947	0.0076821	0.788284	-0.00418997	0.00432163	0.335029	0.00108483	0.00619529	0.861413
cg24269989	-0.00144901	0.0126183	0.908847	-0.00642085	0.00709852	0.368269	0.00384514	0.0101761	0.706477
cg24269991	-0.0062424	0.0085081	0.46515	0.000893765	0.0047863	0.852314	-0.00443961	0.00686142	0.519351
cg24270031	0.0135891	0.00826144	0.103687	-3.26217e-05	0.00464754	0.994416	-0.00782831	0.0066625	0.243283
cg24270045	-0.0512724	0.044988	0.257616	-0.00078063	0.0253083	0.975466	0.049458	0.0362809	0.176421
cg24270083	0.110545	0.066646	0.100864	-0.0641493	0.0374922	0.0907276	-0.0548237	0.0537471	0.310609
cg24270163	0.00549085	0.00922344	0.553215	-0.00236424	0.00518872	0.649804	0.00210558	0.00743831	0.77781
cg24270182	0.000687909	0.00916873	0.940369	-0.0124666	0.00515794	0.0177894	0.00693436	0.00739419	0.350998
cg24270244	0.00254592	0.0024585	0.303345	-0.00133467	0.00138305	0.337272	-0.000677384	0.00198267	0.733456
cg24270247	-0.048432	0.0227137	0.0358688	0.0284779	0.0127778	0.0284725	0.0439735	0.0183176	0.0185501
cg24270301	-0.00577588	0.00914701	0.529441	-0.000498344	0.00514572	0.923077	0.0024923	0.00737668	0.7363
cg24270367	0.00338276	0.0150248	0.822407	0.00906755	0.00845235	0.286404	0.00362864	0.0121169	0.765313
cg24270389	0.00135528	0.0092457	0.883807	-0.00749551	0.00520124	0.15323	-0.000168587	0.00745626	0.982014
cg24270398	0.00440481	0.0130331	0.736218	-0.00726708	0.00733186	0.324418	-0.00526169	0.0105106	0.617942
cg24270471	-0.00867001	0.0159659	0.588528	0.0125837	0.00898174	0.164844	-0.00695643	0.0128758	0.590423
cg24270542	0.00480677	0.00264192	0.0723676	-0.00416644	0.00148623	0.00626412	-0.00296105	0.0021306	0.168227
cg24270596	-0.00527515	0.00878812	0.54993	0.00761199	0.00494383	0.127349	0.00575861	0.00708724	0.418757
cg24270629	0.0379858	0.0225072	0.0951317	-0.00685112	0.0126616	0.589858	-0.0312876	0.0181511	0.0883916
cg24270678	-0.0019675	0.00267811	0.464569	0.000665542	0.00150659	0.65979	-0.000760088	0.00215979	0.725764
cg24270700	0.00885985	0.0137462	0.520967	-0.000385228	0.00773303	0.960386	0.00224753	0.0110857	0.839822
cg24270710	0.015187	0.0139971	0.280986	0.00620949	0.0078742	0.432547	-0.0167187	0.0112881	0.142279
cg24270716	0.00217921	0.00449417	0.628996	0.0025848	0.00252823	0.309505	-0.00184699	0.00362435	0.611648
cg24270764	-0.000745766	0.00412621	0.857003	-0.00146114	0.00232123	0.53073	-0.000848576	0.00332762	0.799331
cg24270793	0.0364985	0.0128766	0.00573335	-0.00957763	0.00724382	0.189656	-0.031588	0.0103844	0.00312667
cg24270833	-0.000224848	0.00956813	0.981307	0.000508792	0.00538263	0.924915	0.0030684	0.00771629	0.691884
cg24271100	0.00426362	0.00427144	0.32103	0.000136864	0.00240293	0.954713	-0.0034517	0.00344474	0.319178
cg24271130	-0.00975668	0.01532	0.525929	0.0179026	0.0086184	0.0407965	0.0040595	0.0123549	0.743286
cg24271161	-0.0286167	0.0167153	0.0905417	0.00440023	0.00940333	0.641022	0.0234051	0.0134802	0.0861411
cg24271195	0.0251594	0.00968416	0.0110508	-0.00998059	0.0054479	0.070453	-0.0172749	0.00780987	0.0296541
cg24271234	-0.00759298	0.024512	0.757497	-0.0156433	0.0137894	0.2598	0.00458854	0.0197679	0.817002
cg24271264	-0.00897124	0.0110981	0.421141	0.0129852	0.00624332	0.0405516	0.0073527	0.00895014	0.41365
cg24271378	-0.00906254	0.0096878	0.352202	-0.00201396	0.00544995	0.712646	0.00862656	0.0078128	0.272641
cg24271393	-0.024643	0.0266717	0.358135	0.0189105	0.0150044	0.210999	0.0204302	0.0215096	0.344898
cg24271501	-0.00410403	0.013257	0.757643	0.0112961	0.00745785	0.133567	-0.00291379	0.0106912	0.785868
cg24271505	-0.00635912	0.0079504	0.426028	0.0011985	0.00447256	0.789374	-0.000306181	0.00641166	0.962025
cg24271538	-0.0279747	0.0143657	0.0547974	0.0202622	0.00808153	0.0140708	0.0261951	0.0115853	0.0263095
cg24271557	0.000276084	0.0128125	0.982859	0.00972499	0.00720777	0.180844	-0.00138465	0.0103327	0.893715
cg24271566	-0.00781168	0.00569609	0.173857	0.00251691	0.00320438	0.434369	0.0047332	0.00459366	0.305756
cg24271589	-0.00764123	0.00910378	0.403629	-0.00109916	0.0051214	0.830576	0.00936928	0.00734181	0.205377
cg24271593	-0.0286693	0.0172524	0.100245	0.00873473	0.00970548	0.370674	0.0187481	0.0139133	0.181403
cg24271718	0.0157465	0.00901685	0.084364	-0.0112323	0.0050725	0.0294803	-0.00878013	0.00727171	0.230613
cg24271806	-0.00286354	0.011927	0.810839	-0.00552311	0.00670961	0.412718	0.0133746	0.00961859	0.168009
cg24271863	0.00402766	0.00280487	0.154686	-0.000220356	0.0015779	0.889266	-0.00379023	0.00226201	0.0974917
cg24271951	0.0206863	0.02103	0.328077	0.00851092	0.0118306	0.473868	-0.0183365	0.0169598	0.282677
cg24272019	0.00545764	0.0254381	0.830635	-0.0144803	0.0143104	0.314471	0.00711512	0.0205147	0.729576
cg24272071	0.0162905	0.0126244	0.200413	0.00437189	0.00710196	0.539811	-0.0146419	0.0101811	0.154063
cg24272172	-0.0074929	0.0150345	0.619504	0.0108391	0.0084578	0.203483	0.0153542	0.0121247	0.208847
cg24272254	0.00832628	0.0159263	0.602474	-0.00431431	0.00895949	0.631374	-0.0139295	0.0128439	0.2812
cg24272257	-0.00330121	0.0105801	0.755789	-0.000779373	0.00595193	0.896129	0.00178119	0.00853242	0.835138
cg24272306	0.00492466	0.00283858	0.0863822	-0.00235725	0.00159686	0.143592	-0.0043007	0.00228919	0.0637132
cg24272309	-0.00289056	0.0120586	0.811132	0.00486485	0.00678365	0.475252	-0.00144083	0.00972473	0.882567
cg24272313	-0.00157881	0.0104683	0.880476	0.0067668	0.005889	0.253755	-0.00358975	0.0084422	0.671754
cg24272324	0.00185006	0.00969866	0.849173	0.00343943	0.00545606	0.530133	-0.00819035	0.00782156	0.297999
cg24272327	0.00291638	0.00255261	0.25645	-0.00235866	0.00143599	0.104174	0.000257226	0.00205857	0.900855
cg24272338	0.0431202	0.0478002	0.369557	-0.0288555	0.0268904	0.286272	-0.0386336	0.0385488	0.319092
cg24272348	0.00105829	0.0107483	0.921797	-0.00527106	0.00604652	0.3858	0.000122625	0.00866802	0.988746
cg24272433	-0.00654795	0.0147645	0.658536	0.016156	0.00830589	0.0550664	0.00646582	0.0119069	0.588531
cg24272452	0.00309853	0.0131522	0.814317	0.000572124	0.00739886	0.938546	-0.00126806	0.0106067	0.905119
cg24272454	-0.0185195	0.0216222	0.394128	0.00194973	0.0121637	0.873033	0.0232024	0.0174374	0.186876
cg24272490	0.0031161	0.00840839	0.711861	-0.000430663	0.00473021	0.927671	-0.00392886	0.00678101	0.563857
cg24272492	0.0142057	0.00568019	0.0143057	-0.011821	0.00319543	0.000382553	-0.00690564	0.00458083	0.135388
cg24272514	0.00688552	0.00508973	0.179699	-0.00183732	0.00286327	0.522803	-0.00538473	0.00410465	0.193099
cg24272559	0.000109122	0.00705727	0.9877	-0.00622182	0.00397013	0.120793	-0.00181756	0.00569139	0.750243
cg24272644	-0.00385975	0.00798387	0.630024	-0.000300094	0.00449139	0.946886	0.00354985	0.00643865	0.582851
cg24272691	-0.00108839	0.00420179	0.796238	0.00112097	0.00236375	0.636549	0.00274695	0.00338857	0.419829
cg24272697	-0.0597754	0.0320886	0.0659415	0.0249594	0.0180517	0.17039	0.0471721	0.0258781	0.0718411
cg24272896	-0.00137963	0.00825094	0.867603	0.000869672	0.00464163	0.851822	-0.00252382	0.00665403	0.705417
cg24272902	0.00527569	0.00468718	0.263521	-0.00108517	0.00263681	0.681708	-0.00201227	0.00378001	0.595877
cg24272907	-0.00466813	0.0179588	0.795543	0.00382015	0.0101029	0.70628	0.00396612	0.014483	0.784868
cg24272954	0.00274471	0.0131952	0.83572	-0.00629364	0.00742306	0.398902	-0.0113392	0.0106414	0.28963
cg24272980	0.0125949	0.0140661	0.373097	-0.00249871	0.007913	0.752949	-0.0124144	0.0113437	0.276879
cg24273028	-0.00212007	0.00380957	0.579323	0.00109994	0.0021431	0.609111	0.00226688	0.00307226	0.462634
cg24273076	0.0115245	0.00658426	0.0836719	-7.01896e-05	0.00370403	0.984926	-0.0141453	0.00530993	0.00923864
cg24273103	0.011112	0.0131076	0.398955	-0.0191168	0.00737376	0.0112141	-0.0061853	0.0105707	0.560006
cg24273106	0.0157864	0.0159931	0.326408	-0.0131356	0.00899703	0.147979	-0.0231523	0.0128977	0.076197
cg24273304	-0.0122591	0.00944206	0.197678	0.006561	0.00531171	0.220161	0.0100122	0.00761462	0.192092
cg24273306	0.0269964	0.00696803	0.000209605	-0.0140743	0.00391992	0.000551482	-0.0115215	0.00561942	0.0434155
cg24273315	0.02102	0.00869375	0.0177497	-0.00302875	0.00489074	0.537387	-0.0149395	0.00701114	0.0359927
cg24273318	0.0156795	0.0104542	0.137363	-0.00944884	0.00588107	0.111839	-0.00960577	0.00843083	0.257753
cg24273322	-0.00648816	0.0165574	0.696143	0.0163657	0.00931449	0.0825165	0.00604725	0.0133528	0.651788
cg24273363	0.0344637	0.0288834	0.23611	0.00340335	0.0162486	0.834594	-0.0252299	0.0232932	0.281808
cg24273394	-0.00231253	0.00299076	0.441533	-0.00120969	0.00168247	0.474115	0.00296349	0.00241192	0.222581
cg24273484	0.00313146	0.010209	0.759794	0.00502791	0.00574313	0.383788	-0.000901505	0.00823309	0.913066
cg24273512	0.00596985	0.00739294	0.421628	0.00424596	0.00415896	0.31019	-0.00259867	0.00596209	0.664039
cg24273599	0.00278695	0.00893105	0.755766	-0.00118025	0.00502423	0.814842	-0.0112577	0.00720251	0.121764
cg24273709	-9.09123e-05	0.00930028	0.992224	-0.000540763	0.00523195	0.917922	0.00250439	0.00750028	0.739273
cg24273718	-0.000567862	0.00296222	0.848433	-0.0011486	0.00166642	0.492535	0.00138767	0.0023889	0.562858
cg24273728	-0.0130225	0.0163941	0.429208	0.00564177	0.00922262	0.542348	0.00712122	0.0132211	0.591554
cg24273815	0.0201931	0.0133495	0.134077	0.0115	0.00750986	0.129404	-0.0128279	0.0107658	0.236759
cg24273843	-0.0106428	0.0114375	0.354736	0.000973609	0.00643424	0.880084	0.00789248	0.00922383	0.39459
cg24273934	-0.00504534	0.0353977	0.886996	-0.0181982	0.0199133	0.363368	-0.0199768	0.0285467	0.485968
cg24274053	-0.000627423	0.00610481	0.918384	-0.00181798	0.00343431	0.597936	0.00221145	0.00492327	0.654443
cg24274090	-0.00256901	0.0114971	0.823722	0.003871	0.00646776	0.551093	-0.0028114	0.00927188	0.762464
cg24274117	0.00833093	0.0114305	0.468105	-0.00666243	0.00643029	0.303094	0.00104037	0.00921817	0.910407
cg24274164	-0.00293799	0.00426993	0.493285	0.000177921	0.00240208	0.941129	0.000831466	0.00344352	0.809781
cg24274165	0.00136873	0.0027497	0.61993	0.000195618	0.00154687	0.899666	-0.000923717	0.00221752	0.678054
cg24274176	-0.00609464	0.00937453	0.517363	0.00274465	0.00527371	0.60411	0.0023536	0.00756016	0.756322
cg24274211	0.00893163	0.0163796	0.586983	-0.000187848	0.00921449	0.983783	-0.00225792	0.0132095	0.864683
cg24274257	0.00708604	0.0144503	0.625134	0.00411533	0.00812915	0.613996	-0.000437666	0.0116536	0.970129
cg24274272	-0.00382871	0.00274301	0.166407	0.000839358	0.0015431	0.587905	0.00456302	0.00221212	0.0421899
cg24274303	-0.00557642	0.0112079	0.62009	0.000446554	0.00630508	0.943704	0.00242813	0.00903867	0.788859
cg24274354	-0.0112304	0.0223266	0.616262	0.00197717	0.01256	0.875289	0.0136458	0.0180054	0.450626
cg24274421	0.00272597	0.0136915	0.84266	0.000478467	0.00770227	0.950613	0.00292122	0.0110416	0.791985
cg24274428	-0.00324072	0.00276161	0.243877	-0.000664483	0.00155357	0.669941	0.00484817	0.00222712	0.0322626
cg24274438	0.000355594	0.0115872	0.97559	0.00671485	0.00651846	0.305872	0.00419852	0.00934457	0.654359
cg24274468	-0.00532793	0.0113413	0.639713	-0.00162117	0.00638011	0.800034	0.00466026	0.00914624	0.611703
cg24274558	0.0179208	0.017858	0.318461	-0.0143961	0.0100462	0.155529	-0.0200148	0.0144017	0.168234
cg24274579	-0.0109379	0.0109955	0.322678	-0.00297288	0.00618561	0.632027	0.0152192	0.00886741	0.0897482
cg24274600	-0.003121	0.00261601	0.236173	0.000170345	0.00147166	0.908123	0.00195014	0.0021097	0.357913
cg24274653	-0.0142689	0.0229632	0.536013	0.0129628	0.0129181	0.318487	0.00753768	0.0185189	0.685011
cg24274659	0.0137869	0.00698854	0.0517707	-0.00751314	0.00393146	0.0593711	-0.00778944	0.00563596	0.170564
cg24274662	-0.000727134	0.0105705	0.945319	0.00263568	0.0059465	0.658724	0.000892107	0.00852464	0.9169
cg24274665	-0.000552498	0.0109617	0.95992	0.0112176	0.00616657	0.0724182	0.00301062	0.00884012	0.734272
cg24274721	0.0188178	0.0240563	0.436247	-0.0385467	0.0135331	0.00551071	-0.00964184	0.0194004	0.620478
cg24274792	0.0040462	0.0115914	0.727901	-0.00673447	0.00652085	0.304646	0.00757879	0.009348	0.41978
cg24274853	0.019791	0.00747299	0.00964098	-0.00964713	0.00420399	0.0242116	-0.0139516	0.00602665	0.0230246
cg24274865	-0.0127603	0.0117649	0.281161	-0.00344605	0.00661844	0.603947	0.00685139	0.00948789	0.472203
cg24274965	0.00570782	0.0144923	0.694676	-0.00110818	0.00815274	0.8922	0.000399536	0.0116874	0.97281
cg24274979	0.00317705	0.00600088	0.597887	-0.00104816	0.00337584	0.756951	-0.00446653	0.00483946	0.358651
cg24274995	-0.00372198	0.00930768	0.690246	0.00590638	0.00523611	0.26249	0.00165396	0.00750625	0.826132
cg24275087	0.00149572	0.0033	0.651525	-0.00138032	0.00185644	0.459212	-3.47556e-05	0.00266131	0.989611
cg24275088	0.00626274	0.00984176	0.526262	-0.00804018	0.00553656	0.150128	-0.00318696	0.00793696	0.689035
cg24275100	0.0384766	0.0227914	0.0950379	0.000997946	0.0128215	0.938143	-0.019784	0.0183803	0.284807
cg24275108	0.0185141	0.00731261	0.0131871	-0.0127778	0.00411377	0.00257659	-0.00938155	0.00589731	0.115363
cg24275125	0.000834518	0.00392285	0.832045	-2.65451e-05	0.00220683	0.990431	0.00129047	0.00316361	0.684364
cg24275159	0.000663479	0.0123781	0.957379	0.00238732	0.00696337	0.732565	-0.00389641	0.00998237	0.69727
cg24275195	-0.00634695	0.00630287	0.316796	0.00157152	0.00354573	0.658736	0.00648664	0.005083	0.20538
cg24275315	-0.00450331	0.00612823	0.464455	0.00587231	0.00344749	0.0921546	0.00260936	0.00494216	0.598888
cg24275354	-0.000281333	0.00235605	0.905233	-0.000716442	0.00132541	0.590236	0.00257535	0.00190005	0.178878
cg24275356	0.00257471	0.00454693	0.572714	-0.00143856	0.00255791	0.575325	-0.00469022	0.0036669	0.204354
cg24275379	0.0228509	0.00884504	0.0114908	-0.00240712	0.00497585	0.6298	-0.0126883	0.00713315	0.0788503
cg24275387	0.00754674	0.0380966	0.843444	-0.03002	0.0214316	0.164933	0.00042658	0.0307233	0.988955
cg24275437	0.0200691	0.0245827	0.41656	0.0103543	0.0138292	0.456087	-0.00707111	0.0198249	0.722217
cg24275466	-0.00122556	0.00659496	0.853018	-0.00812354	0.00371005	0.0312931	0.00318273	0.00531856	0.551151
cg24275475	-0.0455153	0.0150667	0.00332832	0.00371819	0.00847588	0.662007	0.0334242	0.0121506	0.00726317
cg24275501	0.000650594	0.00787344	0.934339	-0.00159361	0.00442927	0.719895	0.00430151	0.0063496	0.499963
cg24275554	-0.013894	0.00835012	0.0998101	-0.000261101	0.00469743	0.955804	0.0180478	0.00673402	0.00883775
cg24275559	0.00647176	0.0157582	0.682332	-0.00745079	0.0088649	0.402996	-0.0165697	0.0127083	0.195805
cg24275611	-0.0108063	0.0186101	0.563001	-0.00073765	0.0104692	0.943994	0.024064	0.0150082	0.112559
cg24275626	-0.0069934	0.00893019	0.435733	0.00651659	0.00502375	0.198087	0.0048141	0.00720181	0.505654
cg24275730	0.000367253	0.00415643	0.9298	0.00296747	0.00233823	0.207866	-0.00131746	0.00335198	0.695275
cg24275769	0.0010002	0.0100009	0.920571	0.00554105	0.00562609	0.327476	-0.00543711	0.0080653	0.502054
cg24275828	-0.00332039	0.0130957	0.800457	0.0115127	0.00736709	0.121834	0.00505673	0.0105611	0.633306
cg24275848	-0.00720958	0.0095403	0.45192	0.000334834	0.00536697	0.9504	-0.00158128	0.00769385	0.837653
cg24275855	0.0138096	0.0150267	0.360694	-0.000973042	0.00845341	0.908632	-0.00630056	0.0121184	0.604474
cg24275885	0.00803262	0.0137057	0.559375	0.0100429	0.00771023	0.19625	-0.00810117	0.011053	0.465614
cg24275922	-0.0192144	0.0166569	0.251921	0.0144447	0.00937046	0.126905	0.0214049	0.0134331	0.114771
cg24275948	-0.0109448	0.0116036	0.348237	-0.00538674	0.00652769	0.41156	0.0184872	0.00935781	0.0514454
cg24275957	-0.0592741	0.0205289	0.00492547	0.0168141	0.0115487	0.149096	0.0479347	0.0165557	0.00481263
cg24275982	-0.00502555	0.016667	0.763749	-0.00741591	0.00937616	0.431184	-0.00663522	0.0134412	0.622829
cg24275995	0.00246286	0.01852	0.894521	-0.00363251	0.0104186	0.72821	-0.00119232	0.0149356	0.93656
cg24276035	0.00237876	0.00307531	0.441371	-0.000295107	0.00173004	0.864961	-0.000304129	0.00248011	0.902692
cg24276040	-0.0376333	0.0315832	0.23675	0.00685501	0.0177674	0.700594	0.0146546	0.0254705	0.566572
cg24276069	-0.00723626	0.00721567	0.318778	-0.00174984	0.00405923	0.667504	0.00535689	0.00581913	0.359882
cg24276070	0.00137957	0.00276885	0.619597	-0.00205538	0.00155764	0.190529	0.00124801	0.00223296	0.577697
cg24276095	-0.00682063	0.0045073	0.133928	-0.000327409	0.00253562	0.897565	0.00717596	0.00363495	0.0516114
cg24276151	-0.00217323	0.00892455	0.808196	-0.00242472	0.00502058	0.630369	-0.00118062	0.00719727	0.870091
cg24276243	0.00325601	0.00876989	0.711359	-0.00186564	0.00493357	0.706261	-0.0102472	0.00707255	0.151054
cg24276315	0.0295714	0.015027	0.0523417	-0.0195015	0.00845355	0.0234923	-0.0194668	0.0121186	0.111904
cg24276320	0.0297671	0.0234077	0.206956	-0.0202309	0.0131682	0.128168	-0.0226824	0.0188773	0.232869
cg24276346	-0.00173969	0.00273573	0.526539	0.000359654	0.001539	0.815785	0.00353851	0.00220625	0.112455
cg24276374	0.00555796	0.0123475	0.653763	-0.00166718	0.00694617	0.810898	-0.008064	0.00995772	0.420303
cg24276395	-0.00114046	0.0107777	0.915977	0.00234954	0.00606306	0.699342	-0.00789541	0.00869172	0.366245
cg24276431	0.00781805	0.0173854	0.654078	0.00089841	0.0097803	0.927026	-0.00802891	0.0140206	0.568393
cg24276445	0.0132799	0.00751578	0.0808294	-0.00307062	0.00422806	0.469681	-0.00493571	0.00606116	0.417738
cg24276491	0.0116444	0.0124981	0.354134	-0.0160346	0.00703092	0.0250753	-0.00531521	0.0100792	0.599328
cg24276541	-0.0117621	0.0196674	0.551396	-0.00318389	0.0110641	0.774225	0.0304281	0.015861	0.0584141
cg24276563	-0.00579852	0.00879201	0.511343	-0.00152487	0.00494601	0.758606	0.00718993	0.00709038	0.313442
cg24276624	-0.0446958	0.0282028	0.116726	0.00279733	0.0158657	0.860468	0.0208482	0.0227444	0.36193
cg24276672	0.00704895	0.0144084	0.625941	-0.00996226	0.00810553	0.222438	0.000563405	0.0116197	0.961442
cg24276681	-7.82009e-05	0.00687398	0.99095	0.00130127	0.00386701	0.737319	0.00559765	0.00554357	0.315478
cg24276787	-0.0125297	0.00828383	0.134104	-0.000535065	0.00466013	0.908861	0.0127562	0.00668056	0.0595778
cg24276841	-0.00183085	0.0072868	0.802223	-0.00093351	0.00409925	0.820405	0.000596389	0.00587649	0.919403
cg24276949	0.00814464	0.0121281	0.503691	0.00351706	0.00682276	0.60755	-0.0091473	0.0097808	0.352319
cg24276974	-0.0148242	0.0119513	0.218245	0.0129295	0.00672328	0.0578172	0.0114225	0.00963819	0.239269
cg24276988	0.0317308	0.0144537	0.0308651	-0.0168397	0.00813106	0.0413886	-0.0222588	0.0116563	0.0595595
cg24277007	0.00848498	0.0487235	0.862165	0.0361834	0.0274098	0.190349	0.0147065	0.0392934	0.709132
cg24277024	-0.00202216	0.003641	0.58009	0.00255538	0.00204827	0.215612	0.00214835	0.00293631	0.466396
cg24277128	-0.000563265	0.00385239	0.8841	0.00210232	0.00216719	0.334767	7.3491e-05	0.00310679	0.981183
cg24277140	-0.00255648	0.00964166	0.791537	0.00377639	0.00542399	0.488179	0.00904457	0.00777559	0.248003
cg24277147	0.017423	0.0436929	0.69107	-0.00538898	0.0245798	0.826985	-0.0110828	0.0352365	0.753891
cg24277247	-0.0119477	0.00783994	0.131233	0.00330154	0.00441042	0.456178	0.00883211	0.00632258	0.166076
cg24277262	0.0140198	0.0132367	0.292529	-0.0106212	0.00744643	0.157431	-0.00572463	0.0106749	0.593171
cg24277313	0.00300049	0.00460364	0.516311	-0.00229023	0.00258981	0.379016	-0.000390255	0.00371264	0.916532
cg24277323	0.00760569	0.00825792	0.359648	0.00166815	0.00464556	0.720423	-0.00343002	0.00665966	0.607859
cg24277367	0.00636691	0.00958072	0.508134	-0.00415243	0.00538971	0.443177	0.00246793	0.00772644	0.750197
cg24277442	0.0119145	0.0135323	0.381096	-0.00863985	0.00761269	0.259596	0.00116872	0.0109132	0.914968
cg24277456	0.00239517	0.011769	0.839219	-0.00329655	0.00662074	0.619832	0.00364595	0.0094912	0.701834
cg24277586	0.0115653	0.0077008	0.136847	-0.00799774	0.00433214	0.0683529	-0.0028369	0.00621037	0.648979
cg24277605	0.0199622	0.012364	0.110117	-0.00728159	0.00695548	0.29812	-0.0176107	0.00997106	0.0809564
cg24277705	-0.00052356	0.0117208	0.964476	0.00552788	0.00659364	0.404177	0.00830608	0.00945234	0.382024
cg24277715	-0.00741407	0.00483929	0.129222	-0.00144035	0.00272238	0.598132	0.00634925	0.00390268	0.107462
cg24277733	-0.0458428	0.0368064	0.216366	0.0328559	0.0207057	0.116271	0.0511369	0.0296828	0.0885645
cg24277759	0.0225664	0.0165905	0.177364	-0.0155148	0.00933314	0.10013	-0.0198663	0.0133796	0.141289
cg24277774	0.00289368	0.0112379	0.797421	-0.00260834	0.00632199	0.680952	0.00333585	0.00906292	0.713731
cg24277788	0.0213693	0.0129356	0.102228	-0.00432682	0.007277	0.553698	-0.0055296	0.010432	0.597451
cg24277791	-0.00620623	0.00455444	0.176584	0.0023595	0.00256213	0.359703	0.000966976	0.00367296	0.79298
cg24277817	-0.000815403	0.00278471	0.770377	-0.00169488	0.00156656	0.282351	-0.00163724	0.00224575	0.46798
cg24277862	0.0107257	0.00406146	0.00983946	-0.000460236	0.0022848	0.840841	-0.00846777	0.00327539	0.0114354
cg24277873	0.011621	0.00853511	0.176936	-0.00471723	0.0048015	0.328667	-0.01694	0.00688321	0.0158749
cg24277876	-0.0143628	0.0155953	0.359674	0.00827722	0.00877329	0.348121	0.0111178	0.012577	0.379201
cg24277915	-0.0193433	0.0169903	0.258113	0.00841522	0.00955801	0.381106	0.00907055	0.0137019	0.509768
cg24277926	-0.0327062	0.0292034	0.265891	0.0255898	0.0164286	0.123035	0.0265847	0.0235513	0.262158
cg24277994	-0.0299334	0.022603	0.18895	0.0277785	0.0127155	0.0316698	0.0167249	0.0182284	0.361467
cg24278027	0.00350714	0.0493092	0.943465	0.020232	0.0277393	0.467785	-0.0363315	0.0397658	0.363491
cg24278033	0.0117946	0.0126886	0.35524	-0.00695801	0.00713805	0.332436	0.00510863	0.0102328	0.618899
cg24278036	0.00252874	0.00317795	0.428416	-0.000188328	0.00178778	0.916353	-0.00188441	0.00256288	0.4642
cg24278073	-0.00805023	0.00955559	0.401893	0.0179037	0.00537557	0.00128379	0.00721878	0.00770618	0.35154
cg24278076	-0.00620019	0.0119963	0.606609	0.00317683	0.00674862	0.639034	0.00353766	0.00967451	0.715521
cg24278087	-0.0221961	0.0117095	0.0614163	-0.000981064	0.00658728	0.881959	0.0165795	0.00944322	0.0827411
cg24278090	0.00401472	0.00617342	0.517237	-0.00629741	0.00347291	0.0733159	0.00190391	0.0049786	0.703106
cg24278138	-0.00139842	0.00490923	0.776447	-0.000592921	0.00276173	0.830521	-0.000399867	0.00395908	0.919788
cg24278191	-0.00181667	0.00812664	0.823648	-0.000628504	0.0045717	0.890979	0.00670267	0.00655379	0.309344
cg24278218	-0.00162399	0.00419457	0.699603	0.00157689	0.00235969	0.505776	7.63097e-05	0.00338275	0.982055
cg24278234	0.00130714	0.00761874	0.864184	-0.00670456	0.00428598	0.121463	0.000901531	0.00614419	0.883693
cg24278283	-0.0318792	0.0199915	0.114505	0.0221403	0.0112464	0.0522508	0.0183252	0.0161223	0.258884
cg24278397	0.00268885	0.00732675	0.714538	0.00484176	0.00412172	0.243397	-0.00236445	0.00590871	0.69004
cg24278423	0.0109864	0.00816456	0.182005	0.00154717	0.00459304	0.73706	-0.0114536	0.00658437	0.0855658
cg24278504	-0.0107262	0.0162941	0.512131	0.0134077	0.00916635	0.147236	0.00294401	0.0131405	0.823263
cg24278534	0.000167946	0.00992593	0.98654	0.00402869	0.00558391	0.472593	0.000100386	0.00800484	0.990024
cg24278579	0.0195747	0.0140204	0.166301	-0.00993155	0.00788727	0.21141	-0.0271214	0.0113068	0.0186419
cg24278615	0.000784026	0.0110732	0.94372	-0.00141276	0.00622933	0.821131	0.00574916	0.00893008	0.52144
cg24278634	-0.0119902	0.00961793	0.21595	0.00538655	0.00541064	0.322296	0.00511289	0.00775645	0.511563
cg24278648	-0.0450661	0.0248829	0.0736534	0.00881406	0.0139981	0.530604	0.030773	0.020067	0.128863
cg24278695	-0.00179626	0.00818927	0.826909	-0.00394393	0.00460694	0.394358	0.00472553	0.0066043	0.476247
cg24278713	-0.00181254	0.00729148	0.804283	0.00474093	0.00410188	0.251004	0.00831135	0.00588027	0.161181
cg24278733	0.0227171	0.0120109	0.0619807	-0.00351536	0.00675684	0.60423	-0.017517	0.0096863	0.074076
cg24278817	0.0255125	0.013628	0.0646365	0.00463483	0.00766653	0.547085	-0.0197903	0.0109904	0.075298
cg24278841	-0.0036976	0.00686659	0.591645	-0.00776789	0.00386285	0.0475031	0.00532721	0.00553761	0.338776
cg24278865	0.000749903	0.00395252	0.849975	-0.00234133	0.00222352	0.295332	-0.00270698	0.00318754	0.398134
cg24278870	-0.0224047	0.0165845	0.180301	0.00446981	0.00932977	0.633104	0.0200079	0.0133747	0.138371
cg24278877	-0.0149355	0.0101139	0.143446	-0.00135388	0.00568968	0.81249	0.014059	0.00815647	0.0884049
cg24278948	0.0113612	0.0447141	0.800043	0.0120324	0.0251543	0.633632	-0.0543426	0.03606	0.135517
cg24278961	-0.00258642	0.00214034	0.230238	0.00247433	0.00120406	0.0429505	0.000458963	0.00172609	0.790962
cg24278996	-0.00872482	0.0199789	0.663435	-0.00690083	0.0112393	0.540861	0.00426938	0.0161121	0.791667
cg24279010	-0.0108687	0.0166228	0.514978	2.36085e-05	0.00935127	0.997992	0.0111474	0.0134056	0.407993
cg24279017	0.00738746	0.0113126	0.515501	0.00419635	0.00636402	0.51143	-0.0138221	0.00912316	0.133468
cg24279075	0.0161791	0.0122615	0.190542	-0.00125914	0.00689779	0.855592	-0.0107658	0.00988835	0.279348
cg24279131	0.0137374	0.0100406	0.174861	-0.00623988	0.00564843	0.272402	-0.0090733	0.00809733	0.265644
cg24279243	-0.00464621	0.0232391	0.842012	-0.00602213	0.0130733	0.646232	0.0162193	0.0187414	0.389241
cg24279288	-0.0300842	0.028524	0.294553	-0.0158442	0.0160464	0.326251	0.0309286	0.0230034	0.182357
cg24279308	0.00919928	0.00897958	0.308521	-0.0121393	0.00505153	0.0184326	-0.0062893	0.00724165	0.387571
cg24279353	0.00209811	0.00800815	0.793957	0.00217406	0.00450505	0.630633	-0.000277009	0.00645823	0.965888
cg24279390	-0.002023	0.0175024	0.908255	-0.00126007	0.00984612	0.89847	-0.00926328	0.0141149	0.513421
cg24279418	-0.0527637	0.0245764	0.0346477	0.0200376	0.0138256	0.150931	0.0373805	0.0198198	0.0627079
cg24279419	0.00127657	0.00254842	0.617719	-0.000209859	0.00143363	0.883966	0.000804161	0.00205519	0.696567
cg24279623	0.00392632	0.0103826	0.706252	-0.00823413	0.00584082	0.162261	-0.00161483	0.00837314	0.84753
cg24279701	-0.00109886	0.00723077	0.879571	0.00135019	0.00406773	0.740761	0.00170205	0.00583131	0.771089
cg24279744	0.00893289	0.0147117	0.54534	-0.0122208	0.0082762	0.143473	-0.0102088	0.0118644	0.391959
cg24279750	0.0165884	0.00683357	0.0173146	-0.0121804	0.00384428	0.00213005	-0.00933381	0.00551098	0.093989
cg24279836	0.0157017	0.0106964	0.145812	-0.00377903	0.00601737	0.531675	-0.00452028	0.00862623	0.601631
cg24279837	0.00093367	0.00400954	0.816428	8.0725e-05	0.0022556	0.971535	-0.00046172	0.00323353	0.886793
cg24279897	-0.00423443	0.0130031	0.745491	0.00457255	0.007315	0.533585	0.00352534	0.0104865	0.737563
cg24279914	-0.00312275	0.0126738	0.805971	0.0027084	0.00712975	0.704987	-0.00093807	0.0102209	0.927089
cg24279934	-0.0107371	0.0196057	0.585365	-0.00277118	0.0110294	0.802224	-0.00535514	0.0158112	0.735676
cg24280197	-0.0125792	0.00928124	0.178903	-0.00494519	0.00522124	0.346257	0.0111052	0.00748493	0.141595
cg24280247	0.0104323	0.0125984	0.409954	-0.00594045	0.00708734	0.404282	-0.0113472	0.0101601	0.267211
cg24280255	-0.00417733	0.0073328	0.570399	0.000262477	0.00412512	0.949415	0.00064624	0.00591359	0.913238
cg24280288	-0.0634456	0.0161173	0.000168594	0.0177356	0.00906693	0.0537409	0.0434312	0.0129979	0.00124037
cg24280297	0.00153009	0.00270028	0.572452	-0.00094606	0.00151907	0.535089	0.000492799	0.00217766	0.821514
cg24280439	-0.00232219	0.00487493	0.635045	-0.00188592	0.00274243	0.493526	0.000836701	0.00393142	0.831974
cg24280449	-0.000335126	0.00299642	0.911212	0.00293904	0.00168566	0.0848523	0.00145867	0.00241648	0.547695
cg24280483	-0.00419827	0.0117652	0.722098	0.000824627	0.00661862	0.901141	0.00322211	0.00948816	0.735001
cg24280512	-0.012622	0.012365	0.310255	0.00943066	0.00695605	0.178771	0.0169111	0.00997188	0.0935693
cg24280523	-8.00257e-05	0.011443	0.994436	0.000430939	0.00643735	0.946784	0.0041068	0.00922829	0.657434
cg24280540	0.00121402	0.0032535	0.70997	-0.00143991	0.00183028	0.433636	0.0017863	0.00262381	0.497846
cg24280607	0.0147692	0.0145398	0.312617	-0.0116748	0.00817946	0.157147	-0.00596386	0.0117257	0.61234
cg24280636	0.000122297	0.00320506	0.969652	0.000589466	0.00180303	0.744524	0.000401502	0.00258474	0.876925
cg24280819	-0.00134014	0.00512969	0.79453	0.0011597	0.00288575	0.688787	-0.00100013	0.00413687	0.809549
cg24280820	-0.017187	0.0123154	0.166479	-0.00431952	0.00692811	0.53464	0.0130073	0.00993182	0.193839
cg24280925	0.0196494	0.0262488	0.456176	0.0123918	0.0147665	0.403718	-0.00845905	0.0211685	0.69045
cg24280945	0.0145539	0.0332974	0.663156	-0.0221074	0.0187317	0.241207	-0.00277163	0.0268529	0.918035
cg24280962	0.00883403	0.0115632	0.446994	0.00224588	0.00650494	0.730754	-0.00721883	0.00932519	0.441007
cg24281044	0.00231359	0.00442428	0.602384	-0.00233328	0.00248892	0.351173	-0.00230275	0.003568	0.520413
cg24281071	-0.00211673	0.00513326	0.681117	0.00309681	0.00288775	0.286578	0.000320722	0.00413975	0.938429
cg24281117	-0.0129788	0.0166353	0.437442	0.00990796	0.0093583	0.29272	0.00108651	0.0134156	0.935642
cg24281189	0.00625722	0.0135563	0.645566	-0.011146	0.00762619	0.147552	-0.00124147	0.0109326	0.909856
cg24281191	-0.00105821	0.0034535	0.760036	0.000635728	0.00194279	0.744303	-4.78539e-05	0.0027851	0.986332
cg24281277	0.00162177	0.00278545	0.561953	-0.00128215	0.00156698	0.415512	-0.000425904	0.00224634	0.850076
cg24281346	0.0142534	0.0260818	0.58616	-0.027122	0.0146725	0.0680082	-0.0240814	0.0210338	0.255468
cg24281355	-0.0240704	0.0213145	0.261948	0.0292118	0.0119906	0.0169294	0.0168135	0.0171892	0.33078
cg24281422	0.00456445	0.00414646	0.274089	-0.00147565	0.00233262	0.528684	-0.00119221	0.00334394	0.722329
cg24281527	0.00283921	0.0114359	0.804523	-0.00555425	0.00643336	0.390373	-0.00508528	0.00922257	0.582809
cg24281562	-0.00266569	0.0102736	0.795899	-0.000147687	0.00577948	0.979673	0.00748849	0.0082852	0.368635
cg24281694	0.0136987	0.0132548	0.304306	-0.0108571	0.00745659	0.149067	-0.0183846	0.0106894	0.0890916
cg24281697	-0.011662	0.0256575	0.650609	0.0226663	0.0144338	0.120048	0.00102364	0.0206917	0.96066
cg24281764	3.93643e-05	0.00395172	0.992075	0.00394	0.00222307	0.0799243	-0.000744855	0.0031869	0.815761
cg24281777	0.00373428	0.0103482	0.719097	-0.00749437	0.00582147	0.201461	-0.00232605	0.00834539	0.781134
cg24281965	0.00753633	0.0139268	0.589827	-0.0099823	0.00783463	0.206091	-0.00230237	0.0112314	0.838066
cg24281968	-0.00844555	0.0155685	0.588911	0.0124526	0.00875821	0.158736	0.00492749	0.0125554	0.6957
cg24282141	0.00490397	0.0238487	0.837573	-0.00172376	0.0134163	0.898071	-0.000200654	0.019233	0.9917
cg24282170	-0.021819	0.0511263	0.670628	-0.0203472	0.0287615	0.481224	0.0531245	0.0412312	0.201084
cg24282188	-0.00418683	0.00786181	0.595733	-0.00514938	0.00442273	0.24756	0.00726584	0.00634022	0.255015
cg24282259	-2.92719e-05	0.0101204	0.997699	-0.000696558	0.00569329	0.902913	-0.00399861	0.00816164	0.625448
cg24282294	0.0013933	0.0171003	0.935253	-0.0103315	0.0096199	0.285874	-0.0037417	0.0137907	0.786801
cg24282387	-0.00550309	0.00862464	0.525146	0.000502658	0.00485186	0.91773	0.00829456	0.0069554	0.23637
cg24282401	0.00844843	0.0134883	0.532761	-0.0034844	0.00758793	0.647261	-0.00756076	0.0108777	0.488908
cg24282422	-0.00297158	0.0022693	0.193904	0.00122749	0.00127661	0.339018	0.0037627	0.00183009	0.042849
cg24282430	0.00696354	0.0111693	0.534655	-0.00181751	0.00628336	0.773089	-0.00713421	0.00900754	0.430551
cg24282440	0.00710949	0.0178944	0.69214	-0.00530272	0.0100666	0.59973	-0.0111093	0.014431	0.443541
cg24282460	-0.0238041	0.0302495	0.433514	0.0133249	0.0170171	0.435786	0.0354832	0.0243949	0.149482
cg24282479	-0.00295595	0.00896202	0.74234	-0.000462553	0.00504166	0.927115	0.00985395	0.00722749	0.176357
cg24282486	-0.00153584	0.0028329	0.589138	0.00030138	0.00159367	0.850457	0.000331596	0.00228461	0.884941
cg24282488	0.00253888	0.00843108	0.764048	-0.00201612	0.00474297	0.671856	-0.00195564	0.0067993	0.774335
cg24282516	0.00610256	0.0130543	0.641358	0.00302036	0.00734383	0.681904	0.00134877	0.0105278	0.898361
cg24282607	0.00332954	0.00699214	0.635165	-0.00404814	0.00393348	0.306329	0.00212033	0.00563886	0.707838
cg24282616	0.00170749	0.0252793	0.946306	0.0135664	0.014221	0.342804	-0.00654367	0.0203866	0.749015
cg24282639	0.00384917	0.00401158	0.340021	-0.00239157	0.00225675	0.292264	-0.000714816	0.00323517	0.82566
cg24282680	-0.00716	0.00741451	0.336947	0.00475082	0.00417109	0.257909	0.00396726	0.00597949	0.50882
cg24282826	-0.0027544	0.00335243	0.413596	-0.00255497	0.00188594	0.179088	-0.000764524	0.00270359	0.778033
cg24282829	0.000827339	0.00780159	0.915795	0.0103703	0.00438885	0.0204166	-0.00727654	0.00629165	0.250701
cg24282845	0.00172731	0.00748888	0.818141	-0.0044893	0.00421293	0.289621	0.0027296	0.00603946	0.652448
cg24282887	-0.00631859	0.00760384	0.408317	0.0131092	0.0042776	0.00292036	0.00234588	0.00613218	0.703007
cg24282958	-0.0189054	0.0180054	0.296701	0.0102167	0.0101291	0.316005	0.00361465	0.0145206	0.804013
cg24282960	-0.016549	0.0132033	0.213496	0.00236409	0.00742761	0.751051	0.0238364	0.0106479	0.0277946
cg24283009	0.0100685	0.00963342	0.298912	-0.000217491	0.00541935	0.968082	-0.00613909	0.00776894	0.431604
cg24283019	7.62563e-05	0.0123854	0.995102	-0.004122	0.00696749	0.555686	-0.00312588	0.00998828	0.755082
cg24283049	-0.00129807	0.0110984	0.907168	-0.00178206	0.00624348	0.776011	0.000348283	0.00895038	0.969051
cg24283093	0.0230051	0.013263	0.0864491	-0.0157179	0.00746122	0.0380992	-0.00945397	0.0106961	0.379258
cg24283106	-0.0274877	0.0146876	0.0647166	0.0093229	0.00826263	0.262359	0.0182605	0.0118449	0.126878
cg24283171	-0.00559489	0.0040813	0.174028	-0.00086805	0.00229597	0.706317	0.00219737	0.00329139	0.50619
cg24283186	-0.00313515	0.00280818	0.267382	0.000707796	0.00157977	0.655265	0.00415033	0.00226468	0.0703583
cg24283220	0.000318645	0.00589852	0.957045	0.000894677	0.00331826	0.788104	-0.000311976	0.00475691	0.947863
cg24283270	0.00589224	0.00753036	0.436117	-0.00677392	0.00423627	0.113524	-0.00508087	0.00607292	0.405138
cg24283277	0.0113686	0.0126872	0.372747	-0.0171902	0.00713727	0.0181787	0.00533152	0.0102317	0.603665
cg24283288	-0.00104763	0.00669951	0.876108	-0.00480676	0.00376886	0.205647	0.00324452	0.00540287	0.549759
cg24283289	-0.0165709	0.015515	0.288517	0.00248937	0.00872807	0.776174	0.0131739	0.0125122	0.295376
cg24283375	-0.0122459	0.0118944	0.306139	0.0216943	0.00669127	0.00169529	-0.00417193	0.0095923	0.664719
cg24283568	-0.0088994	0.0118645	0.455274	0.0168449	0.00667448	0.0134701	-0.00103344	0.00956823	0.914244
cg24283662	0.00647397	0.00935489	0.490798	-0.00470195	0.00526267	0.374137	-0.00259433	0.00754432	0.731787
cg24283675	-0.00303425	0.0105059	0.773428	0.00911571	0.0059102	0.126699	0.00523374	0.0084726	0.538408
cg24283684	-0.00506597	0.0179612	0.77859	-0.00699894	0.0101042	0.490401	-0.00256684	0.0144849	0.859767
cg24283755	-0.00171235	0.00849102	0.84066	0.00321777	0.00477669	0.502367	-0.00165086	0.00684765	0.810071
cg24283804	-0.00487371	0.00672055	0.470325	-0.000684781	0.0037807	0.8567	0.00274219	0.00541984	0.614199
cg24283836	-0.00410176	0.00857572	0.633666	0.0030136	0.00482434	0.533864	0.00368778	0.00691596	0.595268
cg24283842	0.00090508	0.00259211	0.727828	0.000363382	0.00145821	0.80381	-0.00141626	0.00209043	0.499931
cg24283889	-0.00881368	0.00980359	0.371179	0.00811773	0.00551509	0.144737	0.0081405	0.00790618	0.306101
cg24283914	0.000553146	0.00310461	0.859014	-0.0019239	0.00174652	0.273761	0.000544772	0.00250373	0.828275
cg24283921	-0.0351607	0.0345139	0.311218	0.0463654	0.0194161	0.0191565	0.0139774	0.027834	0.616845
cg24283939	0.028411	0.00865442	0.00149269	-0.00592531	0.00486861	0.226956	-0.0225898	0.00697942	0.00172491
cg24283994	-0.00105338	0.00361108	0.771221	-0.00218072	0.00203144	0.286092	0.00258757	0.00291219	0.376762
cg24284036	-0.01013	0.0110815	0.363234	0.0106095	0.00623401	0.0924357	0.0125341	0.0089368	0.164398
cg24284079	0.000117529	0.0110516	0.99154	0.0115003	0.00621716	0.0678228	-0.000830255	0.00891264	0.926
cg24284087	-0.00239704	0.0032781	0.46665	-0.000906898	0.00184412	0.624144	0.00164659	0.00264365	0.535052
cg24284096	0.0128439	0.0119972	0.287392	-0.00484284	0.00674911	0.475001	-0.00614533	0.00967522	0.527029
cg24284172	-0.000198495	0.0163418	0.990337	0.00668683	0.00919319	0.468999	0.00225307	0.0131789	0.864661
cg24284251	-0.0373553	0.0172151	0.0328043	0.0145651	0.00968452	0.136299	0.0309813	0.0138833	0.0282758
cg24284274	-0.00630805	0.00516549	0.22539	0.00218317	0.00290589	0.454552	0.00703016	0.00416575	0.0951527
cg24284322	0.101293	0.0363857	0.00661892	-0.0364858	0.0204691	0.0782407	-0.060798	0.0293435	0.041302
cg24284351	0.00497287	0.0113712	0.662988	0.00845457	0.00639697	0.189831	-0.00977774	0.00917041	0.28934
cg24284369	-0.0047509	0.0171214	0.782084	0.00269269	0.00963181	0.780492	-0.00636911	0.0138077	0.645782
cg24284378	-0.0475241	0.0240134	0.0510459	0.0360346	0.0135089	0.00914955	0.0235755	0.0193658	0.22683
cg24284436	-0.00178112	0.00387455	0.646908	0.00166066	0.00217966	0.448235	0.000307843	0.00312466	0.921751
cg24284460	-0.0522538	0.0818246	0.524795	-0.00694513	0.0460311	0.880429	0.03644	0.0659881	0.582246
cg24284497	-0.00689636	0.00591022	0.246532	0.00650269	0.00332484	0.0537746	0.00349755	0.00476634	0.465088
cg24284522	0.00949945	0.0144233	0.51192	-0.00405673	0.00811392	0.618387	-0.00931816	0.0116317	0.425309
cg24284527	-0.0217676	0.0156755	0.168571	0.0204835	0.00881838	0.0225789	0.00995595	0.0126416	0.433149
cg24284534	0.0546225	0.0279185	0.0536897	-0.0120946	0.0157058	0.443392	-0.0521884	0.0225151	0.0228557
cg24284539	0.166207	0.133449	0.216382	-0.0328544	0.075073	0.662763	-0.122744	0.107621	0.257274
cg24284571	-0.015552	0.0186731	0.407262	-0.00315386	0.0105047	0.764733	0.00819512	0.0150591	0.58773
cg24284640	-0.0183866	0.0100646	0.0712326	0.00999786	0.00566194	0.0810201	0.0101372	0.0081167	0.21512
cg24284656	0.00786897	0.0129338	0.544543	0.000187277	0.00727602	0.979526	0.000728223	0.0104306	0.944504
cg24284700	0.0196241	0.0125213	0.120771	-0.0101668	0.00704396	0.152599	-0.0131785	0.0100979	0.195389
cg24284741	-0.000123888	0.0343296	0.997129	0.00248368	0.0193124	0.897974	-0.0172204	0.0276854	0.535605
cg24284752	0.0097003	0.0045914	0.0375588	-0.000286305	0.00258293	0.912	-0.0116925	0.00370277	0.00220097
cg24284838	-0.00041445	0.0163599	0.979848	0.00678105	0.00920337	0.463272	0.00290968	0.0131935	0.825981
cg24284859	-0.0118128	0.0214766	0.583741	-0.0116874	0.0120818	0.336113	0.0338708	0.01732	0.0537983
cg24284882	0.0106227	0.0199205	0.595249	-0.00618966	0.0112064	0.582171	-0.0150896	0.016065	0.350249
cg24284910	0.00214008	0.00324416	0.511248	-0.00154186	0.00182503	0.400572	-0.00162149	0.00261628	0.537066
cg24284924	0.00972878	0.00943546	0.305425	-0.00185335	0.00530799	0.72783	-0.00892992	0.0076093	0.243852
cg24284973	0.0120226	0.00463692	0.0112061	-0.00260138	0.00260853	0.32147	-0.00903204	0.00373948	0.0178645
cg24284976	0.00147174	0.00845553	0.862235	0.00523435	0.00475673	0.27426	0.00349497	0.00681903	0.609608
cg24285017	-0.0248292	0.020765	0.235129	0.00659444	0.0116815	0.573887	0.0103622	0.0167461	0.537715
cg24285142	0.0139107	0.0257191	0.590011	-0.0270769	0.0144685	0.0647239	-0.013243	0.0207414	0.524876
cg24285270	0.00984281	0.0145707	0.501179	-0.00981594	0.00819687	0.234432	0.00851778	0.0117507	0.470518
cg24285391	0.012811	0.0252146	0.612714	0.00494424	0.0141846	0.72828	-0.0193827	0.0203345	0.343195
cg24285480	0.0021858	0.0118748	0.854397	-0.00701593	0.00668029	0.296583	-0.0073161	0.00957656	0.447007
cg24285514	0.0243301	0.0151501	0.111997	-0.0103752	0.00852282	0.226841	-0.0159688	0.0122179	0.19474
cg24285543	0.0446244	0.0178623	0.0144067	-0.0122393	0.0100486	0.22659	-0.0341786	0.0144052	0.0199171
cg24285545	0.00512334	0.0161661	0.752083	0.00508123	0.00909438	0.57782	-0.00356494	0.0130373	0.785177
cg24285721	-0.00858777	0.00860149	0.320916	0.0018848	0.00483883	0.697869	0.00542717	0.00693673	0.436165
cg24285735	-0.00408371	0.0133041	0.759631	-0.00180587	0.00748431	0.809914	0.0138137	0.0107292	0.201417
cg24285775	0.0135325	0.00538761	0.0139028	-0.00603365	0.00303084	0.049721	-0.0103977	0.00434488	0.0189087
cg24285811	-0.00444258	0.0264595	0.86706	-6.42774e-05	0.014885	0.996565	0.0169704	0.0213384	0.428655
cg24285847	-0.024459	0.0173686	0.16271	0.0115948	0.00977082	0.238661	0.0291463	0.014007	0.0404589
cg24285903	0.00122798	0.0120827	0.919289	0.00680979	0.00679723	0.319261	-0.00189424	0.00974421	0.846329
cg24285919	-0.00047401	0.00288632	0.869943	-0.000640256	0.00162372	0.694337	0.00310246	0.00232769	0.186143
cg24286021	0.0122845	0.0155972	0.433113	-0.00501096	0.00877431	0.569443	-0.0106744	0.0125784	0.398474
cg24286098	-0.0124358	0.0183014	0.498665	0.0124509	0.0102956	0.229882	0.0142921	0.0147593	0.33562
cg24286131	0.00353626	0.00649419	0.587505	0.000909256	0.00365336	0.804052	-0.0043523	0.00523729	0.408289
cg24286164	-0.00812554	0.0130147	0.53408	0.00127457	0.00732153	0.862212	0.000841911	0.0104958	0.936256
cg24286165	-0.00571912	0.00597321	0.341049	0.00149403	0.00336028	0.657728	0.00104334	0.00481714	0.829048
cg24286174	0.0207242	0.0247129	0.404048	-0.0160466	0.0139025	0.251642	-0.0295871	0.0199299	0.141361
cg24286190	0.00052271	0.0108904	0.961831	0.003383	0.00612649	0.582265	-0.00285741	0.00878265	0.745718
cg24286200	-0.00608817	0.00990484	0.540417	0.00135153	0.00557205	0.808934	0.00879966	0.00798783	0.273731
cg24286220	-0.00130803	0.00895208	0.884177	-0.000103967	0.00503606	0.983578	0.00316025	0.00721947	0.662685
cg24286230	-0.00380575	0.00805747	0.637905	-0.00661217	0.00453279	0.148322	0.00159832	0.00649801	0.806298
cg24286252	0.0128881	0.00906997	0.158985	-0.00563642	0.00510238	0.272422	-0.0113548	0.00731455	0.124291
cg24286301	-0.00636604	0.0124088	0.609263	0.0115512	0.00698066	0.101665	0.00702382	0.0100072	0.484672
cg24286414	0.00328881	0.0126963	0.796233	-0.00637935	0.00714239	0.37429	0.00228088	0.010239	0.824254
cg24286428	0.0159969	0.0292041	0.585291	0.017287	0.016429	0.29568	0.000777037	0.0235519	0.973758
cg24286453	-0.00786153	0.00776685	0.31432	-0.0013386	0.0043693	0.760075	0.00889833	0.00626363	0.159081
cg24286575	0.00717588	0.00822358	0.38534	-0.0080244	0.00462624	0.086447	0.00117655	0.00663197	0.859612
cg24286613	-0.00435503	0.0174137	0.803119	-0.0033296	0.0097962	0.73478	-0.0160637	0.0140434	0.255891
cg24286678	0.0141665	0.0151546	0.352538	-0.00762011	0.00852532	0.373942	-0.0124982	0.0122215	0.309379
cg24286764	0.0151559	0.0142397	0.29019	-0.0128094	0.00801066	0.113521	-0.0142805	0.0114837	0.217086
cg24286765	-0.0174813	0.00712415	0.0161767	0.00981744	0.00400774	0.0163534	0.0104131	0.00574532	0.0734479
cg24286767	0.00159181	0.00252487	0.530092	-0.000146031	0.00142039	0.918355	-0.00159981	0.0020362	0.434238
cg24286770	-0.00339734	0.0031272	0.280381	0.000460254	0.00175923	0.794246	0.00367464	0.00252196	0.148784
cg24286887	-0.0123593	0.0202416	0.543101	0.00342105	0.0113871	0.764581	0.00893327	0.016324	0.585643
cg24287110	0.00856651	0.0249744	0.732437	-0.00704068	0.0140496	0.617573	-0.000493298	0.0201408	0.980517
cg24287125	-0.00124974	0.00924322	0.892769	0.00710892	0.00519985	0.175186	-0.00407495	0.00745426	0.586045
cg24287140	0.000678199	0.0124434	0.956662	-0.00110597	0.00700013	0.874838	-0.00249857	0.0100351	0.803974
cg24287175	-0.0153916	0.0156872	0.329299	0.00350092	0.00882493	0.692577	0.020053	0.012651	0.11666
cg24287218	-0.0125866	0.0116256	0.282021	0.00724256	0.00654008	0.27124	0.0123294	0.00937556	0.192028
cg24287239	-0.00572087	0.00594208	0.338393	0.00830601	0.00334276	0.014924	0.00260655	0.00479204	0.587911
cg24287354	-0.0104426	0.0103132	0.31415	0.0047262	0.00580176	0.417569	0.00714531	0.00831713	0.392698
cg24287362	-0.0518937	0.0171231	0.00323343	0.033298	0.00963273	0.000856021	0.0468911	0.013809	0.00104276
cg24287377	-0.00644174	0.0085351	0.452495	-0.00236114	0.00480149	0.624162	0.00667975	0.0068832	0.334579
cg24287380	-0.00988979	0.00633497	0.122206	0.00181344	0.00356379	0.612175	0.00973701	0.00510888	0.0600434
cg24287438	-0.00690882	0.00296382	0.0221185	-0.000194011	0.00166732	0.907641	0.00587796	0.0023902	0.0159524
cg24287460	-0.018383	0.0126772	0.150714	0.015206	0.00713163	0.0358768	0.0188945	0.0102236	0.0680613
cg24287509	0.0234236	0.0117366	0.0491606	-0.00602492	0.00660252	0.364077	-0.0153639	0.00946507	0.108245
cg24287648	0.0454209	0.0134032	0.00106605	-0.00654986	0.00754008	0.387472	-0.0408841	0.0108091	0.000288151
cg24287710	0.00232377	0.00648555	0.721008	-0.0100054	0.0036485	0.00743758	0.00630941	0.00523032	0.231044
cg24287804	-0.00110767	0.00816593	0.892423	0.00706308	0.00459381	0.12788	-0.00604401	0.00658547	0.361331
cg24287856	-0.00224649	0.0142043	0.874709	0.00946575	0.00799075	0.239482	0.0109259	0.0114552	0.342894
cg24287994	-0.0081417	0.0139072	0.559809	-0.00347133	0.00782359	0.658386	0.000933723	0.0112155	0.933846
cg24288061	0.0182993	0.0281526	0.517444	-0.0124472	0.0158375	0.434091	-0.016819	0.0227039	0.460858
cg24288222	-0.00323258	0.0148935	0.828693	-0.00931282	0.00837848	0.26948	-0.00314055	0.012011	0.794361
cg24288310	-0.00373612	0.00434218	0.391975	0.00216331	0.00244273	0.378324	0.00322523	0.00350178	0.359644
cg24288311	0.0066317	0.00351595	0.0626862	-0.0014621	0.00197793	0.461817	-0.00297836	0.00283547	0.296513
cg24288319	-0.0028038	0.0107854	0.795521	-0.00921592	0.0060674	0.132492	0.0104759	0.00869794	0.231775
cg24288346	0.027771	0.0157708	0.0818493	-0.00617857	0.00887197	0.488069	-0.0303882	0.0127184	0.0190929
cg24288446	0.00487823	0.00696778	0.485769	-0.00340177	0.00391978	0.387922	-3.5853e-05	0.00561922	0.994924
cg24288463	0.00127272	0.00223728	0.570946	-0.000488294	0.0012586	0.699011	-0.000745483	0.00180427	0.680518
cg24288510	0.0100868	0.0140857	0.475892	-0.00777212	0.007924	0.329459	-0.00066716	0.0113595	0.953304
cg24288581	0.00790646	0.00519548	0.131772	-0.00401662	0.00292276	0.172975	0.00119986	0.00418993	0.775293
cg24288706	-0.00285763	0.0103784	0.783721	0.00183845	0.00583845	0.753619	0.00542066	0.00836974	0.518957
cg24288715	-0.0229178	0.0216055	0.291813	0.0138039	0.0121544	0.259267	0.0202217	0.0174239	0.249067
cg24288751	-0.00356037	0.0108699	0.744062	0.00383326	0.00611494	0.532426	0.00347711	0.00876611	0.692617
cg24288804	0.000345529	0.00921171	0.970167	0.00257198	0.00518212	0.620951	-0.00231903	0.00742885	0.75568
cg24288811	-0.00789337	0.0198812	0.692343	-0.0111976	0.0111843	0.319576	-0.00508826	0.0160333	0.751752
cg24288916	-0.0170396	0.033795	0.615422	-0.00478496	0.0190116	0.801891	-0.00504709	0.0272542	0.853525
cg24288937	0.00635779	0.00733829	0.388718	-0.00123714	0.00412821	0.765153	-0.0110187	0.00591802	0.0660741
cg24288996	-0.000216959	0.00858165	0.97989	0.00185049	0.00482767	0.702449	-0.00359881	0.00692073	0.604412
cg24289004	0.013734	0.0119205	0.252496	-0.0134622	0.00670598	0.0478734	-0.0154774	0.00961339	0.111109
cg24289054	-0.0303432	0.0146411	0.0412515	0.00493738	0.00823647	0.550465	0.0219788	0.0118074	0.0661385
cg24289134	-0.00860037	0.00754287	0.257406	-0.0024632	0.0042433	0.563119	0.00481083	0.006083	0.431225
cg24289167	0.00591814	0.00386465	0.129396	-0.0042054	0.00217409	0.0563999	-0.00414574	0.00311668	0.187017
cg24289219	0.00484035	0.0177133	0.785316	0.00685125	0.00996477	0.49361	0.00173059	0.014285	0.903861
cg24289237	-0.000914546	0.0123927	0.941345	0.00620018	0.0069716	0.376326	0.000854691	0.00999417	0.93205
cg24289256	0.0149269	0.0102109	0.147469	0.00529938	0.00574425	0.358851	-0.0127291	0.00823469	0.125871
cg24289314	0.00270847	0.0107531	0.801744	-0.00237602	0.00604925	0.695465	-0.00783741	0.00867194	0.368673
cg24289380	-0.00240473	0.0111947	0.830431	0.00169997	0.00629768	0.787864	-0.000546182	0.00902806	0.951901
cg24289452	-0.00326104	0.0132509	0.806199	-0.00314234	0.00745441	0.674424	0.0110942	0.0106863	0.302137
cg24289501	0.00367683	0.00341555	0.284751	-0.00346216	0.00192144	0.0751142	-0.00183821	0.0027545	0.506358
cg24289524	0.0083943	0.0249857	0.737726	-0.0182063	0.0140559	0.19873	-0.0111677	0.0201499	0.580875
cg24289553	-0.00668126	0.0312957	0.831458	0.0144338	0.0176057	0.414601	-0.0128509	0.0252387	0.61195
cg24289639	-0.0195849	0.0176787	0.271065	0.01413	0.00994532	0.159043	0.00785762	0.0142572	0.582987
cg24289656	0.0136573	0.0152616	0.373379	0.006163	0.00858555	0.474828	-0.0107194	0.0123079	0.38624
cg24289669	-0.0073238	0.0122831	0.552592	0.00263513	0.00690995	0.703892	0.0097201	0.00990579	0.329252
cg24289687	0.00623239	0.00929867	0.504519	-0.012538	0.00523104	0.0187287	-0.00214077	0.00749899	0.775975
cg24289708	0.00625894	0.0188338	0.740462	-0.00554938	0.0105951	0.601803	0.000174619	0.0151887	0.990854
cg24289742	-0.00242801	0.0168855	0.886004	0.003894	0.00949904	0.682884	0.00128037	0.0136174	0.925311
cg24289821	-4.29447e-05	0.00736391	0.995361	-0.00327215	0.00414263	0.4318	-0.00154535	0.00593868	0.795325
cg24289912	-0.00293842	0.0113103	0.795646	-0.00477347	0.00636269	0.455189	0.000858595	0.00912127	0.925227
cg24289943	-0.014003	0.0137388	0.310988	0.00653355	0.00772889	0.400294	0.0187621	0.0110798	0.0940481
cg24289952	0.00283605	0.00915903	0.757589	0.00416816	0.00515248	0.420797	-0.00441402	0.00738637	0.551702
cg24289955	0.00917071	0.0158433	0.564228	0.00741361	0.00891275	0.407854	-0.00482222	0.0127769	0.706805
cg24289966	0.00525572	0.00647777	0.419432	-0.00167072	0.00364412	0.647784	-0.00250864	0.00522404	0.632311
cg24290010	-0.00203345	0.00312644	0.517186	-1.45482e-06	0.00175881	0.999342	0.001143	0.00252134	0.651466
cg24290043	-0.010812	0.00944645	0.255607	0.00521089	0.00531417	0.32959	0.00667487	0.00761816	0.383402
cg24290114	-0.00660531	0.00702369	0.34966	0.00368624	0.00395123	0.353496	0.00770344	0.00566431	0.177427
cg24290251	-0.00111924	0.00953759	0.906859	0.00624693	0.00536545	0.247565	0.000826498	0.00769166	0.914682
cg24290269	0.00439167	0.00693334	0.528164	-0.00941381	0.00390041	0.0179461	0.000829396	0.00559145	0.882431
cg24290274	-0.000459051	0.0117048	0.968808	-0.0145075	0.00658463	0.0302829	-0.00287798	0.00943942	0.761196
cg24290286	-0.000688094	0.00379294	0.856474	0.00232514	0.00213375	0.278926	0.00329734	0.00305885	0.284098
cg24290299	-0.0132228	0.0135534	0.332026	0.00232155	0.00762457	0.761505	0.0142561	0.0109302	0.195658
cg24290320	-0.0563932	0.0213223	0.00973461	0.0415213	0.0119951	0.000842813	0.0264906	0.0171956	0.127141
cg24290343	-0.00523276	0.00925767	0.573403	-0.00921337	0.00520798	0.0804662	0.0101323	0.00746592	0.178331
cg24290487	-0.0334244	0.025168	0.187716	0.00983547	0.0141584	0.489156	0.0258183	0.0202969	0.206831
cg24290496	0.0108861	0.00910526	0.235185	0.00318655	0.00512224	0.535541	-0.00817475	0.007343	0.268731
cg24290546	0.030655	0.0105773	0.00477338	-0.00837809	0.00595033	0.162777	-0.0247639	0.00853012	0.0047058
cg24290574	-0.00105713	0.0103775	0.919102	-0.00617749	0.00583797	0.292982	-0.000166327	0.00836905	0.98419
cg24290616	-0.00469949	0.00375192	0.213802	-0.000595341	0.00211067	0.778581	0.00486707	0.00302576	0.111424
cg24290635	-0.0188826	0.0140937	0.183883	0.00613168	0.0079285	0.441448	0.00864937	0.0113659	0.448769
cg24290640	0.00254854	0.00678895	0.708302	0.00463002	0.00381918	0.228754	-0.00444843	0.005475	0.418776
cg24290652	0.0201529	0.0149068	0.179984	-0.00736003	0.00838592	0.3826	-0.0182935	0.0120217	0.131794
cg24290725	-0.00592449	0.0191941	0.758335	-0.00464315	0.0107978	0.668278	0.00613144	0.0154793	0.693019
cg24290756	0.00752012	0.014849	0.613859	0.00628371	0.00835342	0.45399	-0.00952158	0.0119751	0.428761
cg24290834	0.0257182	0.00924499	0.00665685	-0.0114401	0.00520084	0.0305448	-0.026472	0.0074557	0.000629437
cg24290878	0.0190486	0.0169225	0.263487	-0.0162932	0.00951989	0.0906376	-0.01702	0.0136473	0.215773
cg24290916	-0.00302337	0.00856767	0.725051	0.00241682	0.00481981	0.617362	0.00182649	0.00690946	0.792153
cg24290947	-0.0184974	0.0132703	0.166984	-0.00729086	0.00746531	0.331523	0.0101726	0.0107019	0.344532
cg24290948	-0.00678861	0.00410964	0.10225	0.0039098	0.00231191	0.0944709	0.00591948	0.00331425	0.0776541
cg24290980	0.00733024	0.0157756	0.643365	-0.0022399	0.00887468	0.801348	-0.0102254	0.0127223	0.423792
cg24290983	0.00837585	0.00861163	0.333502	-0.00883349	0.00484454	0.0717596	-0.0078138	0.00694492	0.263709
cg24290996	0.0113547	0.0247795	0.647958	0.014448	0.0139399	0.302933	-0.0107088	0.0199836	0.593442
cg24291027	0.0114294	0.00812043	0.162931	0.000220986	0.00456821	0.961531	-0.00266043	0.00654878	0.685581
cg24291087	-0.000684852	0.00344306	0.84281	0.000829892	0.00193692	0.6694	0.000860421	0.00277668	0.757415
cg24291103	-0.0185241	0.00998495	0.0670334	-0.00637731	0.00561711	0.259426	0.0157707	0.00805244	0.0534502
cg24291203	0.00197284	0.00327481	0.548491	-0.000147673	0.00184227	0.9363	-0.000577437	0.00264099	0.827452
cg24291237	0.0134712	0.018582	0.470469	-0.00836799	0.0104534	0.425652	-0.00536477	0.0149856	0.721234
cg24291279	-0.00980554	0.0207469	0.637691	-0.00706746	0.0116713	0.546434	0.00613393	0.0167315	0.714821
cg24291309	0.0203592	0.012671	0.111816	-0.00884781	0.00712816	0.217929	-0.0154109	0.0102186	0.135232
cg24291318	-0.00419238	0.0123274	0.734631	0.00464999	0.0069349	0.504344	0.00379278	0.00994156	0.703779
cg24291389	0.0132473	0.0259616	0.611188	-0.017338	0.0146049	0.23848	-0.0252833	0.0209369	0.230553
cg24291440	0.00234716	0.00628757	0.709853	8.70511e-05	0.00353712	0.980423	-0.00585524	0.00507066	0.251437
cg24291448	0.0264854	0.0231146	0.255081	-0.00147626	0.0130033	0.909878	-0.0252585	0.0186409	0.179007
cg24291455	0.000360897	0.00223969	0.872368	-0.000581623	0.00125996	0.645532	-0.000914962	0.00180621	0.613773
cg24291461	0.00938637	0.00828172	0.26024	-0.00128585	0.00465894	0.783221	-0.00950912	0.00667885	0.158175
cg24291485	0.00687466	0.00900493	0.447319	0.000920723	0.00506579	0.856209	-0.00796882	0.00726209	0.275601
cg24291490	2.83576e-05	0.00682519	0.996695	-0.00264403	0.00383956	0.492932	-0.00241058	0.00550422	0.662532
cg24291500	-0.0170122	0.0149926	0.259686	0.0215525	0.00843419	0.0123871	0.00906576	0.0120909	0.455444
cg24291588	0.00349458	0.0112968	0.757818	0.00139909	0.00635508	0.826279	0.00259179	0.00911036	0.776728
cg24291718	-0.00254828	0.00345817	0.463221	0.000673934	0.00194542	0.729883	0.0025417	0.00278887	0.364677
cg24291747	-0.00205211	0.0163614	0.900484	0.00839973	0.00920423	0.364037	0.00383472	0.0131948	0.772047
cg24291776	-0.00617703	0.00440322	0.164306	-0.00231998	0.00247707	0.351626	0.00726532	0.00355101	0.0438487
cg24291822	0.00936558	0.00660761	0.160023	-0.000924937	0.00371716	0.804094	-0.00363272	0.00532876	0.49727
cg24291845	0.0016324	0.00181291	0.370435	-0.000852492	0.00101987	0.405563	-0.00119803	0.00146203	0.414834
cg24291855	0.0053189	0.0116439	0.648981	0.00100839	0.00655035	0.878019	0.00122938	0.00939029	0.896147
cg24291974	-0.0118699	0.0144456	0.413546	-0.00409173	0.00812648	0.615911	0.021333	0.0116497	0.0705741
cg24291991	0.0179098	0.00989775	0.0739112	-0.00937662	0.00556806	0.0958504	-0.013991	0.00798212	0.0832434
cg24292016	-0.00362622	0.00309027	0.243899	0.00244482	0.00173845	0.163275	0.00143405	0.00249217	0.566526
cg24292057	0.015584	0.00733649	0.036561	-0.00679391	0.0041272	0.10343	-0.00964638	0.00591657	0.106717
cg24292204	0.00930926	0.00785647	0.239353	-0.00247195	0.00441972	0.577427	-0.000610317	0.00633591	0.923488
cg24292235	0.0244004	0.0148535	0.104132	-0.0132408	0.00835595	0.116772	-0.0288962	0.0119787	0.0180038
cg24292244	0.0142091	0.00793176	0.0767845	-0.0069026	0.00446207	0.125591	-0.00398121	0.00639663	0.53535
cg24292312	0.0268651	0.0113634	0.0203492	-0.00478802	0.00639255	0.455925	-0.0209171	0.00916407	0.0249562
cg24292323	-0.00160584	0.00653727	0.80655	0.00562855	0.00367759	0.129607	-0.00222347	0.00527203	0.674273
cg24292351	0.00602673	0.0207339	0.772012	0.0135213	0.011664	0.249609	-0.00614434	0.016721	0.714188
cg24292382	-0.00543154	0.0170392	0.750685	0.00222178	0.00958556	0.817263	-0.00512791	0.0137414	0.70995
cg24292404	0.0047982	0.00784738	0.54254	-0.000181006	0.0044146	0.967391	-0.00247442	0.00632858	0.696782
cg24292487	-0.0188543	0.0106182	0.0793677	0.00375561	0.00597335	0.531213	0.0125349	0.00856312	0.14693
cg24292594	-0.0254231	0.0127145	0.0487454	0.00999702	0.00715267	0.165852	0.0163176	0.0102537	0.115237
cg24292597	-0.00618739	0.0143501	0.667433	0.00136381	0.00807275	0.866246	0.00261122	0.0115727	0.822027
cg24292650	-0.00720275	0.00815531	0.379621	-4.33149e-05	0.00458783	0.992489	0.00821547	0.00657691	0.215044
cg24292665	0.0300878	0.0114945	0.0104817	-0.0118216	0.00646634	0.0710317	-0.0171653	0.00926985	0.0675364
cg24292689	0.00261276	0.00833765	0.754768	-0.00898675	0.00469041	0.0587287	0.00240731	0.00672396	0.721216
cg24292703	-0.016371	0.0192007	0.396264	-0.0141118	0.0108015	0.194918	0.0185816	0.0154846	0.233471
cg24292741	-0.00570759	0.00988609	0.565239	-0.000120245	0.0055615	0.982801	0.00749115	0.00797271	0.350086
cg24292748	0.00455767	0.0187417	0.808449	-0.00751893	0.0105433	0.477708	-0.00225023	0.0151144	0.882001
cg24292759	0.00704031	0.012917	0.587151	-5.30123e-05	0.00726654	0.994196	-0.00829677	0.010417	0.42798
cg24292761	0.00199874	0.024873	0.936142	0.004396	0.0139925	0.754163	-0.0159779	0.020059	0.427937
cg24292804	-0.0118187	0.0117649	0.317956	0.00851025	0.00661846	0.201993	0.00754643	0.00948792	0.428613
cg24293027	-0.00785133	0.0173628	0.652282	-0.00145986	0.00976758	0.881545	0.0168568	0.0140024	0.231989
cg24293044	0.000691012	0.00403442	0.864411	-0.000709803	0.00226959	0.755241	-8.67566e-05	0.00325359	0.97879
cg24293126	-0.00515965	0.00722447	0.477067	-0.00223327	0.00406419	0.584104	0.00668446	0.00582623	0.254475
cg24293145	-0.0476768	0.024636	0.0562846	0.0232826	0.0138592	0.0966408	0.00268609	0.0198679	0.892775
cg24293214	0.00958757	0.00641845	0.138944	-0.00654411	0.00361075	0.0734559	-0.00457118	0.00517621	0.379665
cg24293231	-0.00354743	0.00316362	0.265309	0.00173205	0.00177972	0.333206	0.00126636	0.00255132	0.620927
cg24293285	-0.0010923	0.00361169	0.76306	-0.000140425	0.00203178	0.945061	0.00140244	0.00291267	0.631402
cg24293297	-0.00118124	0.0137711	0.931846	0.0110379	0.00774704	0.157881	-0.0121859	0.0111058	0.27563
cg24293344	0.00318595	0.0102097	0.755767	-0.0121347	0.00574357	0.0375551	0.000764937	0.00823372	0.926199
cg24293407	0.00347858	0.0079041	0.660983	-0.00893672	0.00444651	0.0476212	-0.00207502	0.00637432	0.745582
cg24293507	0.00793534	0.0193113	0.682168	-0.0152954	0.0108637	0.1628	-0.0167347	0.0155738	0.28562
cg24293567	-0.0118522	0.00485242	0.0166555	0.000970222	0.00272977	0.723153	0.00981265	0.00391327	0.0140596
cg24293576	-0.0387601	0.0290884	0.18626	0.0246623	0.0163639	0.135489	0.0274508	0.0234586	0.245198
cg24293588	-0.00284447	0.0036549	0.438576	-0.000482064	0.0020561	0.815195	0.00109947	0.00294752	0.710066
cg24293614	-0.00968248	0.0113808	0.397284	0.0113088	0.00640234	0.0809257	0.00649612	0.0091781	0.481015
cg24293689	0.0048329	0.0130037	0.711074	0.00363266	0.00731535	0.620766	-0.000708412	0.010487	0.946301
cg24293739	0.0373262	0.0135966	0.00737704	-0.0189565	0.00764888	0.015177	-0.030666	0.0109651	0.00638357
cg24293894	-0.0480793	0.0603435	0.42781	0.0326539	0.0339467	0.33882	0.0249616	0.0486645	0.609328
cg24293898	0.0162993	0.0179018	0.36514	-0.00210206	0.0100708	0.83516	-0.0199383	0.014437	0.170883
cg24293914	0.00580039	0.00282805	0.0433444	0.00163622	0.00159094	0.306652	-0.00333975	0.0022807	0.146787
cg24293930	-0.00105129	0.00920431	0.909335	-0.0015259	0.00517795	0.768948	0.00163477	0.00742288	0.826217
cg24293948	0.0203987	0.0184776	0.272722	-0.00682824	0.0103947	0.513024	-0.011561	0.0149014	0.440003
cg24294013	-0.00444801	0.00588125	0.451558	-0.00545726	0.00330854	0.102747	0.00689578	0.00474298	0.149659
cg24294041	0.00198888	0.029126	0.945719	-0.000498213	0.0163851	0.975814	-0.0161893	0.0234889	0.492554
cg24294081	-0.00277645	0.0107528	0.796871	-0.00285175	0.00604907	0.638538	0.00616774	0.00867167	0.478876
cg24294086	0.0112346	0.0107869	0.300594	0.00188382	0.00606825	0.756987	-0.0100509	0.00869916	0.251168
cg24294159	0.0066816	0.00514605	0.197664	0.000164317	0.00289495	0.95487	-0.00350994	0.00415007	0.400064
cg24294182	0.00997264	0.0259205	0.701391	-0.0100012	0.0145818	0.49466	-0.0162203	0.0209038	0.439932
cg24294399	-0.000503792	0.00274378	0.854755	-0.00205555	0.00154353	0.186514	0.000822932	0.00221274	0.710888
cg24294511	0.000602828	0.0127784	0.962484	-0.00884769	0.00718858	0.221794	-0.00201352	0.0103052	0.845555
cg24294529	-0.00831421	0.00404166	0.0427397	0.00381545	0.00227367	0.0970005	0.00537438	0.00325943	0.102865
cg24294539	0.00762055	0.0104121	0.466245	-0.00794078	0.00585738	0.17879	-0.00718113	0.00839688	0.394837
cg24294544	-0.0110232	0.00947161	0.247757	-0.00728069	0.00532833	0.175414	0.0229906	0.00763845	0.00343978
cg24294598	0.00540648	0.00734865	0.463932	-0.00533556	0.00413404	0.200328	0.00196849	0.00592638	0.740588
cg24294626	-0.00216793	0.0210359	0.918159	-0.00589417	0.0118339	0.619717	0.00832471	0.0169645	0.624894
cg24294672	0.00757564	0.0135224	0.576798	-0.00345467	0.00760715	0.650889	-0.0127021	0.0109053	0.247373
cg24294748	0.00124712	0.00364472	0.733066	-0.00164242	0.00205037	0.425343	0.00144518	0.00293932	0.624218
cg24294755	0.0213139	0.0102335	0.0402779	-0.000414105	0.00575691	0.942825	-0.0130591	0.00825285	0.117277
cg24294775	-0.00166259	0.00291169	0.569504	-0.00111076	0.001638	0.499536	-0.00097188	0.00234816	0.679997
cg24294819	0.00493252	0.00370836	0.18704	0.000381008	0.00208617	0.855519	-0.0020406	0.00299063	0.496884
cg24294835	0.0203674	0.0267885	0.449176	-0.0150675	0.0150701	0.320232	-0.0216167	0.0216038	0.319861
cg24294884	0.00686915	0.0190068	0.718694	0.0182583	0.0106924	0.0913627	-0.0123735	0.0153282	0.421783
cg24294922	-0.00599146	0.0132771	0.65295	0.00770911	0.00746915	0.304941	0.00416308	0.0107074	0.698394
cg24294950	-0.00673201	0.0135832	0.621447	-7.2758e-05	0.00764136	0.992425	0.0056918	0.0109543	0.604697
cg24294989	-0.00106063	0.00355503	0.766167	0.000292095	0.00199991	0.884224	0.00188067	0.00286698	0.51361
cg24295014	-0.000896633	0.00843534	0.915599	-0.00709055	0.00474536	0.138825	-0.00190057	0.00680274	0.78063
cg24295032	0.00452825	0.00966537	0.640625	-0.0047462	0.00543733	0.385181	-0.00116897	0.00779471	0.881143
cg24295067	0.00432845	0.00268014	0.110015	-0.000223678	0.00150774	0.882415	0.00036126	0.00216142	0.867657
cg24295104	0.00257177	0.00224982	0.256206	-0.000266302	0.00126565	0.833854	-0.00139561	0.00181438	0.443911
cg24295122	-0.00728215	0.0120239	0.546367	-0.00826364	0.00676413	0.225204	0.0108942	0.00969675	0.264394
cg24295138	0.0117883	0.0229021	0.60808	0.00872063	0.0128837	0.500326	-0.000486012	0.0184695	0.979068
cg24295139	0.00196575	0.00835223	0.814498	-0.0043648	0.00469861	0.355543	0.000327165	0.00673572	0.961375
cg24295153	0.00215578	0.00934646	0.818139	-0.00246863	0.00525793	0.63991	-0.00537672	0.00753752	0.477597
cg24295195	-0.00709967	0.00986484	0.473687	0.00272549	0.00554954	0.624608	0.00662357	0.00795557	0.40742
cg24295197	0.0157446	0.0106184	0.141833	-0.00751018	0.00597344	0.212103	-0.00904889	0.00856325	0.293637
cg24295229	-0.0138728	0.0245772	0.573928	-0.00142966	0.0138261	0.917887	0.00498617	0.0198204	0.801983
cg24295244	-0.018956	0.0199637	0.345048	0.0171289	0.0112308	0.130927	0.0234172	0.0160999	0.149493
cg24295300	0.0152897	0.0151741	0.316499	-0.0056922	0.00853632	0.506693	-0.0073665	0.0122373	0.548795
cg24295324	-0.0232654	0.0724782	0.748999	0.039845	0.0407732	0.331226	0.0287307	0.0584506	0.624313
cg24295362	-0.00703319	0.00976855	0.473511	-0.00194385	0.00549538	0.724421	0.00424542	0.00787792	0.591364
cg24295381	0.00912847	0.0259604	0.725986	-0.000462648	0.0146042	0.974802	-0.00241139	0.020936	0.908575
cg24295404	0.00921105	0.00652061	0.161423	0.00455639	0.00366822	0.217607	-0.00471856	0.0052586	0.372092
cg24295405	0.00688443	0.00564852	0.226291	-0.000269748	0.00317762	0.932548	-0.00216103	0.00455529	0.636431
cg24295423	-0.00409367	0.0144864	0.778181	-0.00384502	0.00814945	0.638269	-0.000686911	0.0116827	0.953251
cg24295442	-0.00645927	0.010513	0.540589	0.0136182	0.0059142	0.0237437	0.0076717	0.00847832	0.368097
cg24295485	0.00647536	0.0122353	0.598021	0.00970719	0.00688306	0.162099	0.000792147	0.00986724	0.936203
cg24295487	0.0173507	0.0280037	0.537187	0.0039332	0.0157537	0.803446	-0.0320481	0.0225838	0.159534
cg24295546	0.0150014	0.0100693	0.139972	-0.00676373	0.00566454	0.235781	-0.0143361	0.00812042	0.0810826
cg24295551	0.00129351	0.00294031	0.66111	0.00181201	0.0016541	0.276405	-0.00267518	0.00237124	0.262419
cg24295561	0.0244634	0.0206895	0.24034	-0.00727514	0.011639	0.533603	-0.00674595	0.0166852	0.687002
cg24295599	0.0145428	0.0201267	0.471932	-0.0132137	0.0113224	0.246458	-0.004236	0.0162313	0.794741
cg24295609	-0.00231325	0.0101899	0.820959	0.00444637	0.00573244	0.440108	0.00777397	0.00821776	0.346832
cg24295653	0.00814781	0.011285	0.472275	-0.0112919	0.00634849	0.0788686	-0.00652299	0.0091009	0.475499
cg24295659	-0.0106819	0.0204787	0.6033	0.00226467	0.0115205	0.844627	0.0112787	0.0165152	0.49651
cg24295800	0.00216119	0.00274193	0.432771	-0.000900721	0.00154249	0.560808	-0.00122379	0.00221125	0.581415
cg24295885	-0.00938735	0.0267278	0.726293	0.00234403	0.015036	0.876485	-0.016427	0.0215549	0.448108
cg24295890	0.0174304	0.0224041	0.438729	-0.0191818	0.0126036	0.131739	-0.0184459	0.018068	0.310191
cg24295963	-0.0130261	0.015289	0.396614	0.0226217	0.00860096	0.0101308	0.0085827	0.01233	0.488274
cg24295985	0.0110309	0.0106041	0.301174	-0.00130595	0.00596544	0.827238	-0.0105304	0.00855179	0.221581
cg24296006	-0.00483136	0.00650057	0.459397	0.00286713	0.00365695	0.435206	0.00260493	0.00524244	0.620548
cg24296036	0.00374419	0.00881375	0.672047	-0.00155193	0.00495824	0.755047	7.96327e-05	0.00710791	0.991087
cg24296104	-0.00453433	0.00810584	0.577366	-0.00536375	0.00456	0.242775	0.00387268	0.00653701	0.555139
cg24296129	-0.0055859	0.00791038	0.482027	0.00184274	0.00445005	0.679848	0.00219688	0.00637938	0.731417
cg24296187	-0.00759523	0.00993159	0.446536	0.00512022	0.0055871	0.362031	0.00105122	0.00800941	0.895889
cg24296196	0.0231815	0.0135662	0.0911441	-0.00901285	0.0076318	0.240913	-0.016823	0.0109406	0.127845
cg24296276	-0.000843345	0.00907633	0.926188	0.00634815	0.00510596	0.217182	0.000356086	0.00731967	0.961314
cg24296391	-0.00921804	0.00813729	0.260477	0.00874598	0.0045777	0.0594323	0.00460492	0.00656238	0.484774
cg24296397	0.00979675	0.00850657	0.252686	-0.00757933	0.00478544	0.116946	-0.00535329	0.00686019	0.437358
cg24296440	0.0158911	0.00864832	0.0696337	-0.00375097	0.00486518	0.442855	-0.0076781	0.0069745	0.274056
cg24296452	-0.00448064	0.0404731	0.91211	-0.00700637	0.0227685	0.759046	-0.00628816	0.0326398	0.84769
cg24296460	-0.00485467	0.012758	0.704508	0.00901885	0.00717711	0.212336	-0.00126371	0.0102888	0.902537
cg24296462	0.0155441	0.0161346	0.338077	-0.0203871	0.00907662	0.0272902	-0.0163224	0.0130118	0.213124
cg24296478	-0.00436023	0.018738	0.816558	-0.00138058	0.0105412	0.896109	0.00713676	0.0151114	0.63794
cg24296484	-0.00846204	0.0144788	0.560469	0.00414785	0.00814515	0.611902	0.00253181	0.0116765	0.828861
cg24296485	-0.000896358	0.00717875	0.900927	-0.000333821	0.00403846	0.934316	-0.000442796	0.00578936	0.939213
cg24296569	-0.000526955	0.00683544	0.938732	0.00200545	0.00384533	0.603355	0.00324103	0.00551249	0.558129
cg24296621	0.00266122	0.00768713	0.730055	-0.0104902	0.00432446	0.017391	-0.00365785	0.00619935	0.55673
cg24296626	-0.00268194	0.00240802	0.268526	0.00193586	0.00135465	0.156656	0.00233729	0.00194197	0.232099
cg24296648	0.00281243	0.0118526	0.813008	0.0100119	0.00666778	0.136923	-0.0109564	0.00955862	0.254918
cg24296668	0.00973097	0.013361	0.468425	-0.0180039	0.00751634	0.0188033	0.0030433	0.0107751	0.778294
cg24296765	-0.00656996	0.00529397	0.218009	0.000173499	0.00297816	0.95368	0.0018608	0.00426936	0.66405
cg24296786	0.00396054	0.00287262	0.171599	-0.0028778	0.00161602	0.0785179	-0.000386682	0.00231665	0.867834
cg24296847	-0.0240931	0.0147732	0.106619	-0.014384	0.00831078	0.0871227	0.0277442	0.011914	0.0222481
cg24296849	-5.86678e-05	0.00615525	0.992418	0.00182213	0.00346268	0.600107	-0.000815188	0.00496395	0.869946
cg24296884	-0.0036501	0.0118139	0.758102	0.000169458	0.00664598	0.979718	0.00534434	0.00952738	0.57631
cg24296900	-0.00419174	0.00946239	0.658899	0.0102639	0.00532314	0.057174	-0.00126913	0.00763101	0.868307
cg24296959	-0.0056183	0.0135431	0.679299	0.00650753	0.00761876	0.395425	0.00592496	0.0109219	0.588905
cg24297049	-0.0275531	0.0176847	0.122945	0.00486446	0.00994869	0.626133	0.0186614	0.014262	0.19424
cg24297067	0.0168849	0.0227179	0.459383	-0.0127131	0.0127801	0.322678	-0.0164171	0.018321	0.37274
cg24297095	-0.00631813	0.0127457	0.62138	0.00325659	0.00717018	0.650853	0.00546644	0.0102788	0.596242
cg24297189	-0.00213071	0.00324668	0.51342	-0.00322437	0.00182645	0.081091	0.00208371	0.00261831	0.428352
cg24297220	-0.000786657	0.00927995	0.932644	-0.0022744	0.00522051	0.664184	-0.00508446	0.00748389	0.498738
cg24297269	-0.00710363	0.00337866	0.0384677	0.00206224	0.00190069	0.280992	0.00513653	0.00272475	0.0628272
cg24297348	-0.00673017	0.00734177	0.361895	0.00284987	0.00413017	0.492065	-0.00355072	0.00592082	0.550301
cg24297365	-0.00106342	0.00352467	0.763612	-0.00108159	0.00198283	0.586853	0.000684912	0.00284249	0.81017
cg24297418	0.00898168	0.0127352	0.482574	-0.00172677	0.00716428	0.810116	-3.88869e-05	0.0102704	0.996988
cg24297421	-0.00407062	0.0127071	0.749494	0.0014785	0.00714845	0.836639	0.00176339	0.0102477	0.863786
cg24297451	-0.00667833	0.00857836	0.43843	-0.000835658	0.00482582	0.862934	0.0116151	0.00691808	0.0968347
cg24297504	0.0136312	0.0205803	0.509544	0.00207874	0.0115776	0.857935	0.000147795	0.0165972	0.992916
cg24297509	0.0175182	0.0200279	0.384209	0.00324685	0.0112669	0.773912	-0.016231	0.0161516	0.31779
cg24297636	0.0156516	0.00562357	0.00663133	-8.58105e-06	0.00316358	0.997842	-0.00941063	0.00453517	0.0410069
cg24297685	0.00234947	0.0196274	0.905	-0.000673194	0.0110416	0.951527	-0.00125991	0.0158287	0.936745
cg24297695	0.00117005	0.00493554	0.813176	0.000882619	0.00277653	0.751351	-0.00179766	0.0039803	0.652679
cg24297706	0.0129487	0.018989	0.497153	-0.0153182	0.0106824	0.155252	-0.00680647	0.0153138	0.657836
cg24297718	-0.000338447	0.00809571	0.966752	-0.00163395	0.00455431	0.720657	0.0102631	0.00652885	0.119676
cg24297727	0.0056395	0.00515109	0.276689	-0.00645598	0.00289779	0.028528	-0.00416853	0.00415413	0.318484
cg24297800	-0.00863194	0.0119548	0.472246	-0.00327971	0.00672526	0.627039	0.00226439	0.00964102	0.814874
cg24297811	-0.0028745	0.0188071	0.878886	0.0162492	0.0105801	0.128294	-4.24468e-05	0.0151671	0.997774
cg24297835	0.00150101	0.0135577	0.912106	0.00159371	0.00762701	0.834982	0.000424914	0.0109337	0.969091
cg24297839	-0.0143567	0.0218162	0.512267	0.00914378	0.0122729	0.458303	0.0181686	0.0175938	0.304688
cg24297873	0.00215862	0.00835771	0.796816	-0.00523482	0.00470169	0.268679	-0.00440449	0.00674014	0.515216
cg24297889	0.0369145	0.020484	0.0750721	-0.0338628	0.0115234	0.00424356	-0.0387021	0.0165195	0.021475
cg24297901	0.00563301	0.00800728	0.483676	-0.00502787	0.00450456	0.267494	0.000610102	0.00645753	0.924951
cg24297976	0.00415129	0.00508133	0.41623	-0.00673918	0.00285854	0.0206927	-0.000628336	0.00409788	0.8785
cg24298010	0.0436786	0.0362853	0.232026	-0.0454075	0.0204126	0.0287655	-0.0469019	0.0292625	0.112689
cg24298026	0.021832	0.0123816	0.0814507	-0.00725812	0.00696537	0.300352	-0.00907936	0.00998524	0.365774
cg24298061	-0.0197613	0.0107533	0.0696022	0.00834205	0.00604938	0.171515	0.0127211	0.00867211	0.146094
cg24298103	0.00350694	0.00490212	0.476328	-0.000600001	0.00275773	0.828285	-0.000830475	0.00395335	0.834117
cg24298107	0.00721018	0.011763	0.541543	-0.00505083	0.00661737	0.447416	-0.00196666	0.00948636	0.83626
cg24298159	-0.0127929	0.00771853	0.10112	-0.000324797	0.00434212	0.940548	0.010787	0.00622467	0.0867317
cg24298175	-0.00140763	0.00277609	0.613428	0.00184828	0.00156171	0.239911	0.00258387	0.0022388	0.25168
cg24298263	0.0379429	0.037657	0.316509	-0.00640579	0.0211842	0.763097	-0.0140222	0.0303688	0.645455
cg24298280	-0.0172674	0.0282248	0.542317	-0.0221242	0.0158781	0.167138	0.0160988	0.0227621	0.481338
cg24298294	0.00143949	0.00497254	0.772913	-0.001442	0.00279734	0.607548	0.00130187	0.00401014	0.746248
cg24298311	-0.000126174	0.00446719	0.977533	-0.0019152	0.00251306	0.44811	0.000557912	0.0036026	0.877296
cg24298329	0.000636792	0.0115888	0.956308	-0.00324168	0.00651935	0.620304	-0.00695992	0.00934584	0.458503
cg24298409	-0.0105565	0.00770659	0.174357	-0.00330016	0.00433541	0.448638	0.00582796	0.00621504	0.351046
cg24298421	0.0125982	0.00732957	0.0892887	-0.00324305	0.00412331	0.433752	-0.00823408	0.00591099	0.167249
cg24298423	-0.0420303	0.0253764	0.101354	0.019827	0.0142757	0.168502	0.0269689	0.020465	0.191109
cg24298440	-0.00196106	0.00930962	0.833666	0.0011733	0.0052372	0.82327	0.00260142	0.00750781	0.729827
cg24298514	-0.0129914	0.00784705	0.101495	0.000634379	0.00441442	0.886073	0.00674049	0.00632831	0.289832
cg24298539	-0.0136389	0.016318	0.405597	0.00723533	0.00917979	0.432784	0.0147475	0.0131597	0.265592
cg24298542	0.0226953	0.0122535	0.0674763	-0.0233467	0.00689332	0.00107274	-0.0197377	0.00988195	0.0489859
cg24298578	-0.0167102	0.0150484	0.269946	-0.00153695	0.00846559	0.856366	0.0162074	0.0121359	0.18528
cg24298610	0.00706956	0.00853591	0.409869	0.00429325	0.00480194	0.373811	-0.00774709	0.00688385	0.263587
cg24298648	-0.00150849	0.0209372	0.942733	0.0106658	0.0117784	0.36774	-0.000350124	0.016885	0.983505
cg24298665	0.0121761	0.0106026	0.254021	0.00391208	0.00596457	0.513669	-0.0159396	0.00855054	0.0657512
cg24298684	-0.0129579	0.0144402	0.372064	0.00590951	0.00812342	0.46894	0.0142309	0.0116454	0.225077
cg24298696	-0.0176486	0.00843598	0.039416	0.0121255	0.00474573	0.0123983	0.0154545	0.00680326	0.0256346
cg24298759	-0.0328361	0.0357895	0.361488	0.00222617	0.0201337	0.912218	0.0296299	0.0288627	0.30753
cg24298788	-0.0130993	0.0121759	0.285042	-0.00672426	0.00684964	0.329036	0.0149836	0.00981933	0.130741
cg24298822	0.00443866	0.00990323	0.655147	0.00408474	0.00557114	0.465456	-0.00808745	0.00798654	0.314108
cg24298860	0.00780678	0.00799164	0.331406	-0.000807386	0.00449576	0.857903	-0.00211477	0.00644491	0.743621
cg24298878	-0.00406957	0.00370905	0.275653	0.000276576	0.00208656	0.894862	0.00299902	0.00299119	0.318892
cg24298897	-0.0129602	0.0253837	0.610974	0.0160282	0.0142798	0.264835	-0.00198678	0.0204709	0.922912
cg24298998	0.00190031	0.00387267	0.624906	0.00110551	0.0021786	0.61316	-0.00028054	0.00312315	0.928637
cg24299074	-0.00403142	0.0066433	0.545574	-0.00941684	0.00373724	0.0136148	0.00649328	0.00535754	0.228875
cg24299087	0.0460896	0.0444483	0.302711	-0.0015992	0.0250047	0.949155	-0.0240932	0.0358456	0.503319
cg24299136	-0.000785213	0.00258151	0.761743	0.00026126	0.00145225	0.857659	0.00134511	0.00208188	0.519953
cg24299143	-0.0147718	0.0121635	0.227946	0.0140286	0.00684269	0.0434312	0.0108973	0.00980938	0.26974
cg24299149	-0.00498176	0.00719583	0.490628	-0.0064346	0.00404807	0.11565	0.00615693	0.00580313	0.29171
cg24299174	0.00497724	0.00897122	0.580488	-0.00716413	0.00504683	0.159401	-0.00215311	0.00723491	0.766735
cg24299175	-0.00561456	0.00942027	0.552753	0.000212146	0.00529945	0.968162	0.00620066	0.00759705	0.416671
cg24299177	0.00935581	0.0121597	0.44378	-0.00270426	0.00684051	0.69359	-0.00641727	0.00980624	0.514617
cg24299229	0.0230468	0.0276478	0.406853	-0.0106283	0.0155535	0.496251	-0.0348385	0.0222968	0.121889
cg24299260	-0.0154598	0.015895	0.333503	0.00943983	0.00894185	0.294101	0.0041656	0.0128186	0.746006
cg24299301	-0.0336878	0.0186358	0.0741917	-0.00132654	0.0104837	0.899609	0.0272488	0.015029	0.0733489
cg24299306	-0.0212538	0.0415241	0.610089	-0.000131318	0.0233597	0.995528	0.0050789	0.0334874	0.87981
cg24299360	0.00387977	0.00285093	0.177149	-0.00207998	0.00160381	0.198177	-0.00311992	0.00229915	0.178378
cg24299389	-0.0197276	0.0130371	0.13394	-0.00284323	0.0073341	0.699227	0.0203392	0.0105138	0.0563757
cg24299398	-0.0190582	0.018361	0.302226	0.0193603	0.0103291	0.0643182	0.0117273	0.0148073	0.430571
cg24299466	0.0189985	0.00666652	0.00548709	-0.00425822	0.0037503	0.259386	-0.0100124	0.00537627	0.0660125
cg24299541	0.00441576	0.0106898	0.680587	0.00130091	0.00601362	0.829251	-0.00951148	0.00862086	0.273006
cg24299548	0.00583382	0.00985032	0.555257	0.00285488	0.00554138	0.607756	-0.00128405	0.00794386	0.871973
cg24299581	0.0083032	0.0110736	0.455434	-0.0169415	0.00622955	0.00792502	0.00159105	0.0089304	0.85902
cg24299605	0.00762821	0.0204977	0.710708	-0.0059401	0.0115312	0.607796	-0.016185	0.0165305	0.33031
cg24299647	0.0133676	0.0115757	0.251409	0.00569098	0.006512	0.384623	0.000693643	0.00933531	0.940944
cg24299652	-0.000334027	0.00310888	0.914691	-0.000301145	0.00174893	0.863699	0.0022996	0.00250718	0.36163
cg24299656	0.00425347	0.00727561	0.560352	-0.00120495	0.00409295	0.769174	-0.00111785	0.00586747	0.849358
cg24299672	-8.05647e-05	0.00725775	0.991169	-0.000975448	0.00408291	0.81175	-0.00184446	0.00585307	0.753438
cg24299740	0.00293681	0.00901564	0.745417	-0.00613248	0.00507182	0.229966	-0.002789	0.00727073	0.702238
cg24299813	0.00056461	0.0149308	0.969924	0.00642082	0.00839945	0.446726	-0.00657183	0.0120411	0.586643
cg24299847	0.0061298	0.0353623	0.862794	-0.00631761	0.0198934	0.751587	0.0186112	0.0285182	0.515771
cg24299850	0.000110017	0.010885	0.991959	0.00416889	0.00612345	0.497844	-0.00162853	0.0087783	0.853265
cg24299873	0.00390558	0.0125005	0.755477	-0.0113235	0.00703227	0.111057	-0.00403174	0.0100811	0.690212
cg24299913	0.0203242	0.0122964	0.102049	-0.0109558	0.00691745	0.116953	-0.0155668	0.00991654	0.12018
cg24299928	-0.000663348	0.00408786	0.871476	0.000140166	0.00229966	0.951542	9.10825e-05	0.00329669	0.978023
cg24299929	0.0243058	0.0381927	0.526226	-0.00897834	0.0214856	0.677091	-0.021347	0.0308008	0.490157
cg24300012	-0.000798455	0.00359159	0.824604	0.000938465	0.00202048	0.643494	0.0011128	0.00289647	0.701794
cg24300030	-0.00368464	0.0140294	0.793466	-0.00208841	0.00789237	0.79195	0.00507366	0.0113141	0.65498
cg24300033	-0.00400089	0.00721459	0.580655	0.00269174	0.00405862	0.508988	0.00423656	0.00581826	0.468523
cg24300038	0.0199476	0.00792933	0.0137615	-0.00190688	0.00446071	0.670108	-0.016082	0.00639467	0.0137889
cg24300077	0.00791245	0.00879437	0.370812	-0.00041074	0.00494734	0.934029	-0.00411813	0.00709228	0.563013
cg24300099	-0.0158008	0.00948021	0.0992531	0.00016444	0.00533317	0.975475	0.0136544	0.00764539	0.0776702
cg24300135	0.000230446	0.00308574	0.940644	-0.000632375	0.00173591	0.716545	-0.000822049	0.00248852	0.741958
cg24300154	-0.000102689	0.0169354	0.995176	0.000339947	0.00952713	0.97162	-0.0144732	0.0136577	0.292276
cg24300168	-0.0118225	0.0169947	0.488539	0.0114551	0.00956049	0.23418	-0.00630045	0.0137055	0.646903
cg24300216	0.00651905	0.00918179	0.479649	-0.000676698	0.00516529	0.896078	-0.00861691	0.00740472	0.2478
cg24300258	-0.0199304	0.0329786	0.547226	0.00616771	0.0185524	0.740369	0.0188463	0.0265958	0.480499
cg24300315	0.00408966	0.00355328	0.252979	0.000303796	0.00199893	0.879563	-0.00418317	0.00286557	0.148031
cg24300347	0.0067409	0.00825928	0.41669	-0.00287755	0.00464632	0.537363	-0.00881023	0.00666076	0.18948
cg24300439	-0.00110844	0.00283152	0.696434	0.00180134	0.0015929	0.261295	0.000822441	0.0022835	0.719616
cg24300475	-0.00258701	0.00375247	0.49244	0.00475939	0.00211098	0.0267302	0.00042814	0.00302621	0.887828
cg24300494	0.0103156	0.0095892	0.285081	-0.00845199	0.00539448	0.12088	-0.0126504	0.00773328	0.105572
cg24300610	0.00607209	0.0111853	0.588646	-0.0178564	0.0062924	0.0056798	-0.000265742	0.0090205	0.976567
cg24300618	0.00537823	0.0111267	0.630081	0.000446329	0.00625941	0.943322	-0.0101194	0.0089732	0.262603
cg24300644	-0.0307501	0.0147915	0.0406413	0.00196794	0.00832109	0.813614	0.00688852	0.0119287	0.565147
cg24300647	0.00846421	0.0126384	0.504849	-0.00638432	0.00710981	0.371744	-0.00217013	0.0101923	0.8319
cg24300703	0.00843652	0.0114839	0.464581	0.00174865	0.00646035	0.787298	-0.00990566	0.00926126	0.287836
cg24300714	-0.00129046	0.00300948	0.669155	-0.000600733	0.00169301	0.723594	0.00237897	0.00242702	0.329767
cg24300753	-0.000657837	0.025874	0.979776	0.00684538	0.0145556	0.639352	-0.00113528	0.0208663	0.956738
cg24300845	-0.00173187	0.0131816	0.895781	0.00576571	0.00741543	0.439006	-0.0051848	0.0106304	0.626996
cg24300856	-0.00421244	0.0195601	0.830003	0.0161612	0.0110037	0.145602	-8.45132e-05	0.0157744	0.995738
cg24300857	-0.0102154	0.0131403	0.439077	0.00910987	0.00739219	0.221211	0.00340863	0.0105971	0.748503
cg24300924	-0.00368274	0.00412269	0.374227	0.0024479	0.00231925	0.294201	4.31739e-05	0.00332477	0.98967
cg24300959	-0.00690732	0.00994847	0.489381	-0.00019276	0.00559659	0.972605	0.0111108	0.00802302	0.169716
cg24300981	-0.00343981	0.00657052	0.601973	0.00395172	0.0036963	0.28805	0.0021987	0.00529885	0.679232
cg24300993	0.00434626	0.0203867	0.831688	-0.00969273	0.0114687	0.400401	-0.0113195	0.016441	0.493019
cg24300995	-0.00860201	0.00952243	0.368897	0.00485772	0.00535692	0.36707	0.00332781	0.00767943	0.665865
cg24301019	0.000781878	0.00418746	0.852326	-0.00202652	0.00235569	0.392063	-0.000926875	0.00337701	0.784392
cg24301028	0.0108535	0.0201635	0.591794	-0.0128851	0.0113431	0.259175	-0.0160582	0.016261	0.326188
cg24301038	0.0130698	0.00720561	0.073231	-0.00501088	0.00405357	0.219803	-0.00687721	0.00581102	0.239919
cg24301101	0.0161829	0.0119106	0.177839	-0.0116514	0.0067004	0.0856722	-0.00409209	0.00960539	0.67117
cg24301112	-0.00363561	0.00822232	0.659494	0.00239778	0.00462553	0.60554	0.0104511	0.00663095	0.118716
cg24301139	0.00698007	0.0245311	0.776689	0.014945	0.0138001	0.281887	-0.0101904	0.0197833	0.607818
cg24301247	-0.00157513	0.0221846	0.943563	-0.0224122	0.0124801	0.0760735	0.000271817	0.0178909	0.987914
cg24301250	-0.0299357	0.0207346	0.152484	0.0237307	0.0116644	0.0450235	0.0203286	0.0167216	0.227461
cg24301278	-0.0174118	0.0193181	0.369965	0.00685743	0.0108675	0.529733	0.011517	0.0155792	0.46179
cg24301288	0.000220625	0.00981911	0.982127	-0.00195706	0.00552382	0.723996	0.00440633	0.0079187	0.579367
cg24301290	0.0080599	0.0132065	0.543294	-0.00618005	0.00742944	0.407834	-0.00215543	0.0106505	0.840104
cg24301352	0.0308503	0.0109604	0.00606549	-0.0120996	0.00616584	0.0529915	-0.0125592	0.00883906	0.159011
cg24301370	0.00129925	0.00887694	0.883982	-0.00228355	0.0049938	0.648639	-0.0047843	0.00715888	0.505751
cg24301388	0.0125091	0.0165976	0.453131	-0.0116485	0.00933712	0.215623	-0.000126026	0.0133853	0.99251
cg24301414	-0.0096745	0.010397	0.354741	0.0143281	0.00584889	0.0163495	-0.00389945	0.00838471	0.643073
cg24301454	0.0203464	0.016995	0.234559	-0.011648	0.0095607	0.226474	-0.0178793	0.0137058	0.195581
cg24301477	-0.0207228	0.0091205	0.0256044	-0.00211368	0.00513081	0.681407	0.00602912	0.0073553	0.414681
cg24301480	0.00646789	0.00842509	0.444796	-0.00166286	0.0047396	0.726573	-0.00547567	0.00679447	0.422549
cg24301534	-0.0155893	0.00773141	0.0469202	0.0012238	0.00434937	0.779107	0.0183812	0.00623505	0.00412802
cg24301553	0.0117768	0.0126308	0.353777	-0.0016077	0.00710558	0.821543	-0.019337	0.0101862	0.0610445
cg24301620	-0.000790634	0.00957735	0.934402	-0.00433164	0.00538782	0.423657	0.00143366	0.00772373	0.853187
cg24301681	0.0114069	0.0100009	0.257244	-0.00923593	0.00562609	0.104363	-0.00226933	0.0080653	0.779111
cg24301690	-0.0101332	0.00946687	0.287476	0.00885113	0.00532567	0.100201	0.011248	0.00763463	0.144366
cg24301691	-0.00616194	0.00727366	0.399286	-0.00272763	0.00409185	0.506832	0.00716594	0.0058659	0.225226
cg24301692	-0.0126689	0.0771619	0.869975	-0.0446589	0.0434081	0.306485	0.031233	0.0622278	0.617026
cg24301724	-0.00839169	0.00544985	0.127323	0.00431792	0.00306585	0.162663	0.00837034	0.00439507	0.0602296
cg24301754	0.00420389	0.00430477	0.331555	-0.00365917	0.00242168	0.134497	0.0016642	0.00347162	0.632903
cg24301765	-0.010716	0.011353	0.347899	0.00659581	0.00638672	0.304656	0.00457459	0.00915571	0.618617
cg24301771	0.0209797	0.0249672	0.403103	-0.00891936	0.0140455	0.527113	-0.027862	0.020135	0.170055
cg24301824	-0.00371967	0.0173057	0.830329	-0.00335289	0.00973543	0.731395	-0.00112838	0.0139563	0.935751
cg24301844	0.0086378	0.0065132	0.188326	-0.00872456	0.00366405	0.0194939	-0.00296509	0.00525262	0.573902
cg24301866	-0.0127623	0.0175883	0.47007	0.00990181	0.00989444	0.319791	0.0112614	0.0141842	0.429444
cg24301922	-0.0277669	0.0141309	0.0526834	0.0237024	0.00794947	0.0037396	0.0196375	0.011396	0.0884907
cg24302024	-0.010504	0.0137215	0.446084	-0.0158301	0.00771915	0.0433704	0.0211581	0.0110658	0.0592415
cg24302080	0.00369303	0.00290095	0.206474	0.0010906	0.00163195	0.505764	-0.00303614	0.00233949	0.197874
cg24302086	0.0016729	0.00628346	0.7907	0.00352545	0.00353481	0.321425	-0.00454211	0.00506734	0.372597
cg24302095	0.00314908	0.00310523	0.313403	0.000595782	0.00174687	0.733903	-0.00018639	0.00250424	0.940843
cg24302127	-0.0189571	0.0184846	0.308009	0.00758478	0.0103987	0.467763	0.0163247	0.0149071	0.276566
cg24302133	0.0102913	0.0123936	0.408655	-0.000980694	0.0069721	0.888471	-0.0106921	0.00999488	0.287759
cg24302183	0.0330022	0.0139691	0.0204356	-0.00245079	0.00785845	0.755906	-0.024561	0.0112655	0.0320073
cg24302200	0.00183461	0.00281127	0.515781	-0.0003538	0.0015815	0.823519	-0.00151226	0.00226717	0.506562
cg24302207	-0.0188171	0.0129603	0.150209	-0.00108379	0.00729092	0.882183	0.0205694	0.0104519	0.0523276
cg24302235	0.00533443	0.00874703	0.543584	-0.00102879	0.00492071	0.834891	-0.00354715	0.00705411	0.616371
cg24302237	-0.00552245	0.0108472	0.611993	-0.00457763	0.00610219	0.455229	0.000921359	0.00874782	0.916367
cg24302310	0.00183355	0.0145768	0.900199	-0.00774162	0.00820027	0.34781	-0.00720655	0.0117555	0.541491
cg24302327	-0.00212693	0.00939736	0.821486	-0.00382453	0.00528656	0.471393	0.014026	0.00757857	0.0676807
cg24302344	0.0187574	0.0247938	0.451421	-0.0158323	0.013948	0.259524	-0.0106667	0.0199952	0.595106
cg24302354	-0.00761185	0.00719664	0.293192	-0.00634464	0.00404853	0.120796	0.00564369	0.00580379	0.333603
cg24302416	-0.00203319	0.00749383	0.786807	0.0001211	0.00421572	0.977151	0.00555856	0.00604346	0.360299
cg24302529	-0.00729133	0.0154315	0.637783	0.00152145	0.00868112	0.861292	0.0122879	0.0124449	0.326255
cg24302577	-0.0076865	0.00960351	0.425719	0.00986719	0.00540253	0.0713005	0.00578714	0.00774482	0.456989
cg24302623	0.0493555	0.0174753	0.00590229	-0.00299303	0.00983087	0.761527	-0.0510386	0.0140931	0.00049715
cg24302646	0.00130424	0.009899	0.89549	0.00267581	0.00556876	0.632103	-0.00905715	0.00798313	0.259759
cg24302683	-0.00441752	0.0120044	0.713795	0.00983797	0.00675318	0.148858	0.00353578	0.00968105	0.715849
cg24302688	0.00596605	0.0104328	0.568929	0.00253599	0.00586906	0.666767	-0.0114057	0.00841362	0.17881
cg24302729	0.00804346	0.00341558	0.0208301	-0.00271211	0.00192146	0.161753	-0.00426045	0.00275452	0.125648
cg24302752	0.0438203	0.0336907	0.196889	-0.0444763	0.018953	0.0212684	-0.0454847	0.0271701	0.0977934
cg24303076	-0.00443088	0.00541884	0.415827	0.00616355	0.00304841	0.0463332	0.00159443	0.00437007	0.716128
cg24303123	-0.000380765	0.0203244	0.985097	0.00752715	0.0114336	0.512103	-0.000127846	0.0163907	0.993795
cg24303143	-0.00639114	0.00736057	0.387678	0.00600515	0.00414074	0.150666	0.00434796	0.00593598	0.465894
cg24303210	-0.0130391	0.0142402	0.362439	0.00378496	0.00801092	0.637799	0.00990673	0.0114841	0.390758
cg24303232	-0.00158795	0.0125997	0.900005	0.0165347	0.00708805	0.0220244	0.00598313	0.0101611	0.557539
cg24303303	0.0100886	0.00789987	0.205059	-0.0169978	0.00444414	0.000248957	-0.00586395	0.00637091	0.359955
cg24303332	0.00184742	0.0156093	0.906067	0.00744045	0.00878115	0.399196	0.0061457	0.0125883	0.626659
cg24303394	-0.00416889	0.00409431	0.311464	0.00109343	0.00230328	0.636198	0.00648179	0.00330188	0.0529095
cg24303451	-0.0186332	0.00986439	0.0623101	0.00724916	0.00554929	0.194967	0.0205255	0.00795521	0.011594
cg24303478	-0.00377699	0.00822982	0.647449	-0.00122934	0.00462975	0.791244	0.00143424	0.006637	0.829429
cg24303533	0.0131093	0.00894429	0.14643	-0.000125496	0.00503168	0.98016	-0.00699617	0.00721319	0.334842
cg24303535	0.0326462	0.0236272	0.170678	-0.0239736	0.0132917	0.0748289	-0.00833276	0.0190544	0.662992
cg24303559	0.00452391	0.00721307	0.532221	0.00278086	0.00405777	0.495009	-0.00799721	0.00581704	0.17281
cg24303598	0.00866523	0.0107002	0.420305	-0.000314648	0.00601948	0.958435	0.00207377	0.00862926	0.810662
cg24303615	0.00579156	0.00862822	0.503892	-0.00861563	0.00485387	0.0794776	0.0036031	0.00695829	0.605934
cg24303698	0.00172015	0.00764672	0.822556	0.00259265	0.00430172	0.548313	-0.00154918	0.00616676	0.802255
cg24303731	-0.00765405	0.00687564	0.268755	0.00478513	0.00386794	0.219447	0.0039406	0.00554491	0.479234
cg24303737	-0.000209856	0.00987759	0.983099	0.00732596	0.00555672	0.190912	-0.00150737	0.00796585	0.850365
cg24303768	0.0070934	0.0101147	0.485035	0.00505062	0.00569013	0.377255	-0.0180577	0.00815711	0.0295247
cg24303782	-0.00396195	0.00857637	0.64529	-0.00180576	0.00482471	0.709133	0.0108033	0.00691648	0.122011
cg24303806	0.050703	0.0438313	0.250605	-0.0327018	0.0246577	0.188316	-0.0564727	0.0353481	0.11384
cg24303814	-0.00250651	0.00378296	0.509392	-0.00129624	0.00212814	0.544086	0.000693545	0.0030508	0.820711
cg24303858	-0.00168398	0.0266983	0.949855	0.0140791	0.0150193	0.351209	0.0062608	0.021531	0.771928
cg24303888	-0.00307579	0.00708263	0.665191	0.00239342	0.00398439	0.549639	-0.00358875	0.00571184	0.531492
cg24303915	-0.0113774	0.0149625	0.449124	0.00861833	0.00841729	0.308795	0.00600529	0.0120667	0.619997
cg24303930	0.000229357	0.00321088	0.943222	-0.00139785	0.00180631	0.441155	-0.000558477	0.00258944	0.829758
cg24303944	0.0137124	0.00988721	0.169104	-0.00462176	0.00556213	0.408339	-0.00612554	0.00797361	0.444482
cg24304000	0.00443048	0.00476333	0.354942	0.00281664	0.00267965	0.296182	-0.00611303	0.00384142	0.115244
cg24304153	0.0184219	0.0135426	0.177333	-0.000880976	0.00761847	0.908213	-0.0114622	0.0109215	0.296918
cg24304171	0.0012096	0.0160918	0.940257	-0.00221504	0.00905256	0.807289	-0.00594638	0.0129773	0.647969
cg24304186	-1.0001e-05	0.0129814	0.999387	0.007116	0.00730282	0.332614	0.000473864	0.010469	0.964003
cg24304210	0.00782613	0.0183852	0.67142	-0.0130496	0.0103427	0.210503	-0.0113123	0.0148269	0.447601
cg24304249	-0.00319243	0.00410872	0.439322	-0.00118536	0.00231139	0.609398	0.00568525	0.00331351	0.0898454
cg24304268	0.00352155	0.00269631	0.195055	0.000164832	0.00151683	0.913721	-0.000447434	0.00217446	0.837464
cg24304309	-0.0010016	0.0184235	0.956772	-0.00164587	0.0103643	0.874202	0.00714898	0.0148578	0.631638
cg24304318	0.00434479	0.00735642	0.556348	-0.000274396	0.00413841	0.947291	-0.00439343	0.00593264	0.461006
cg24304338	0.0103957	0.0118316	0.382075	-0.0121348	0.00665598	0.0717964	-0.0121267	0.00954171	0.207226
cg24304425	0.00692228	0.0116609	0.554336	0.000471873	0.00655995	0.942825	-0.00322929	0.00940405	0.73215
cg24304483	-0.00264802	0.0222309	0.905466	-0.00476335	0.0125062	0.704243	-0.00683036	0.0179283	0.704167
cg24304518	-0.0248488	0.0206395	0.231952	-0.00220619	0.0116109	0.849754	0.0201194	0.0166449	0.230112
cg24304533	-0.00270276	0.016175	0.867692	0.00717603	0.00909936	0.432522	0.00284219	0.0130444	0.828041
cg24304570	0.00156559	0.0108074	0.885162	0.00612026	0.00607978	0.316957	-0.000442762	0.0087157	0.959604
cg24304617	0.00381311	0.00739984	0.607684	0.00730489	0.00416284	0.0828994	-0.00353969	0.00596766	0.554659
cg24304618	-0.00319138	0.00438624	0.468865	-0.000147053	0.00246752	0.952618	0.00283441	0.00353732	0.4252
cg24304623	0.0333227	0.0222147	0.137312	-0.021496	0.0124971	0.0890557	-0.0149714	0.0179152	0.405678
cg24304658	0.000719158	0.00242837	0.767839	-0.000474885	0.0013661	0.728983	0.000185719	0.00195837	0.92467
cg24304712	0.00144365	0.00599061	0.810147	-0.00477265	0.00337007	0.160374	0.00358981	0.00483117	0.459499
cg24304714	-0.00882015	0.0263705	0.738848	0.00878014	0.0148349	0.555518	0.0121872	0.0212667	0.568112
cg24304733	0.00125588	0.00973039	0.897609	-0.00817492	0.00547391	0.139026	-0.00147401	0.00784714	0.85145
cg24304789	-0.00758714	0.00404865	0.0643672	0.00208869	0.0022776	0.361707	0.00461471	0.00326507	0.161202
cg24304848	0.00307463	0.008266	0.710848	-0.00358255	0.00465011	0.443185	-0.00579684	0.00666618	0.386974
cg24304880	0.0191591	0.013699	0.16558	-0.00519018	0.0077065	0.502469	-0.0196648	0.0110477	0.0786502
cg24304919	0.00406829	0.002972	0.174646	-0.00343186	0.00167192	0.0431828	-0.00295182	0.00239679	0.221507
cg24304928	2.1332e-05	0.0230139	0.999263	-0.0104981	0.0129467	0.419702	0.0118563	0.0185597	0.524657
cg24304972	-0.012127	0.00621465	0.0543084	0.00682384	0.0034961	0.0542495	0.0103303	0.00501186	0.0423433
cg24305127	0.00518095	0.0178235	0.772004	0.0151409	0.0100268	0.134741	-0.0220828	0.0143739	0.128177
cg24305156	0.0123969	0.0214471	0.564776	-0.0101646	0.0120652	0.401889	-0.0135366	0.0172962	0.436017
cg24305190	-0.00531672	0.0138436	0.701895	0.00795738	0.0077878	0.309787	-0.00655055	0.0111642	0.558931
cg24305232	-0.0118356	0.00725424	0.106475	0.00604957	0.00408093	0.141932	0.00613552	0.00585024	0.29726
cg24305381	0.00143312	0.00223088	0.522342	0.00149824	0.001255	0.23587	-0.000603415	0.00179911	0.738152
cg24305421	0.0143431	0.0167658	0.394682	-0.00518868	0.00943174	0.583673	-0.0201135	0.0135209	0.140561
cg24305451	-0.00869547	0.0125892	0.491631	-0.00536686	0.00708216	0.450667	0.0084543	0.0101527	0.407337
cg24305555	-0.0054693	0.0118594	0.645848	0.00708586	0.00667158	0.2912	-0.0046714	0.00956407	0.626502
cg24305576	0.0052411	0.0250811	0.834974	-0.00549304	0.0141095	0.698018	-0.00477001	0.0202268	0.814135
cg24305579	-0.00120443	0.0266174	0.964014	-0.0142148	0.0149738	0.345153	0.0060213	0.0214658	0.77977
cg24305599	0.00832536	0.0180077	0.645032	0.000799377	0.0101304	0.937291	0.000135094	0.0145225	0.9926
cg24305663	4.69587e-05	0.00737842	0.994937	0.00947024	0.00415079	0.0250155	0.000138046	0.00595039	0.981546
cg24305675	0.00616922	0.0100534	0.541089	0.00249857	0.00565562	0.659767	-0.013906	0.00810765	0.0899577
cg24305683	0.0155174	0.0129324	0.233516	-0.0114289	0.00727522	0.119913	-0.0186753	0.0104294	0.0769115
cg24305685	-0.000208846	0.00386222	0.957003	-0.00146	0.00217272	0.503425	-0.000138893	0.00311472	0.964537
cg24305693	0.0114463	0.0162409	0.482874	0.00538984	0.00913646	0.556805	-0.00302757	0.0130976	0.81775
cg24305710	0.000623584	0.00920144	0.946128	-0.000569888	0.00517634	0.912594	-0.00677228	0.00742057	0.364015
cg24305770	0.00116973	0.00417895	0.780226	-0.0022395	0.0023509	0.343486	-0.000331263	0.00337014	0.921931
cg24305785	0.00446232	0.00428037	0.300132	0.000856808	0.00240795	0.722854	-0.00226064	0.00345193	0.514306
cg24305797	0.000933953	0.00249105	0.708651	-0.000215809	0.00140136	0.877975	-0.000264968	0.00200893	0.895379
cg24305852	0.00895588	0.0103175	0.387822	-0.00268999	0.00580418	0.644221	-0.012098	0.00832061	0.149635
cg24305861	0.0103361	0.00979789	0.294444	-0.00574881	0.00551188	0.299912	-0.00680311	0.00790158	0.391671
cg24305906	-0.0119231	0.0424685	0.779584	0.024956	0.023891	0.29918	-0.00227185	0.0342491	0.947268
cg24305970	0.00132291	0.00474163	0.780923	-0.000968674	0.00266744	0.717397	0.000661787	0.00382393	0.863012
cg24305993	-0.0125353	0.0113023	0.270518	0.00630434	0.0063582	0.324242	0.004641	0.00911483	0.611952
cg24306047	-0.0085479	0.00988648	0.389689	0.00340764	0.00556171	0.541714	0.0013685	0.00797302	0.864128
cg24306139	-0.0105237	0.0225451	0.641849	0.00357407	0.0126829	0.77878	-0.0129126	0.0181816	0.479523
cg24306142	7.59084e-07	0.00230455	0.999738	-0.000915396	0.00129644	0.482068	0.0014501	0.00185852	0.437415
cg24306177	0.00806282	0.00707492	0.25764	0.0031661	0.00398005	0.428543	-0.00450087	0.00570563	0.432396
cg24306277	2.04039e-05	0.00317918	0.994894	-0.00252656	0.00178847	0.161397	-0.000612806	0.00256388	0.811669
cg24306278	-0.043162	0.0214767	0.0476334	0.0170054	0.0120819	0.162921	0.0337469	0.0173201	0.0546631
cg24306335	-0.0101556	0.0140584	0.472038	0.00820164	0.00790864	0.302655	0.0119828	0.0113375	0.293542
cg24306340	-0.0067412	0.0151465	0.657404	0.00200409	0.0085208	0.814619	0.00326137	0.012215	0.790119
cg24306373	-0.0130367	0.00852941	0.130116	0.00328738	0.00479829	0.495135	0.00457473	0.00687861	0.507808
cg24306397	-0.00718086	0.0163884	0.662377	0.0110187	0.00921942	0.235349	0.0143215	0.0132165	0.281605
cg24306398	0.00287058	0.00661864	0.665597	-0.000817416	0.00372337	0.826758	-0.000898904	0.00533765	0.866662
cg24306405	0.0264367	0.0211917	0.215639	-0.0116998	0.0119216	0.329182	-0.0247575	0.0170902	0.151119
cg24306422	0.00337977	0.0140174	0.810048	-0.00384413	0.00788559	0.627167	-7.29817e-06	0.0113044	0.999486
cg24306430	-0.00579518	0.00612126	0.346461	0.0067612	0.00344357	0.0528657	0.00475118	0.00493654	0.338553
cg24306475	0.00169782	0.0144626	0.906825	-0.00622838	0.00813604	0.446077	0.011548	0.0116635	0.324934
cg24306507	-0.0229628	0.019362	0.238937	0.00400539	0.0108922	0.71399	-0.00153032	0.0156146	0.922159
cg24306573	0.00178639	0.0159878	0.911297	0.00220073	0.00899406	0.807288	0.00150447	0.0128935	0.907386
cg24306592	-0.000512372	0.00797598	0.94893	0.003176	0.00448695	0.480987	0.00492115	0.00643229	0.446349
cg24306595	-0.000988803	0.0213815	0.963223	0.00224078	0.0120283	0.85266	-0.00140407	0.0172432	0.935294
cg24306648	-0.00149628	0.00507864	0.769	-0.000922005	0.00285703	0.747704	0.00333156	0.0040957	0.418245
cg24306847	-0.0162853	0.0212835	0.446296	0.00539713	0.0119732	0.653306	0.0224167	0.0171643	0.195073
cg24306924	0.000124919	0.00271804	0.963451	-0.00276824	0.00152905	0.0737628	-0.000611538	0.00219198	0.780931
cg24306945	0.00266921	0.00879577	0.762277	-0.0028511	0.00494813	0.566005	-0.00220752	0.00709341	0.756405
cg24306962	0.0094144	0.00923323	0.310802	-0.00849491	0.00519423	0.105652	-0.00434761	0.00744621	0.560854
cg24306969	0.0133985	0.011872	0.26225	-0.0147416	0.00667867	0.0299899	-0.00746356	0.00957424	0.437824
cg24306982	-0.000450259	0.00826967	0.956707	0.0080505	0.00465217	0.087173	0.00116182	0.00666914	0.862116
cg24306984	-0.0194331	0.0192638	0.315939	0.0121124	0.010837	0.26685	0.0117062	0.0155354	0.453224
cg24307114	0.00271488	0.00532392	0.611416	-0.00161425	0.00299501	0.591309	-0.0033293	0.00429351	0.440241
cg24307117	0.00323479	0.00891405	0.71759	-0.000696128	0.00501467	0.889922	0.00442904	0.0071888	0.539473
cg24307125	0.0133408	0.0117908	0.261044	-0.000889491	0.006633	0.89364	-0.014566	0.00950877	0.129273
cg24307128	-0.00257233	0.00687538	0.709235	-0.00486936	0.0038678	0.211496	0.00188037	0.0055447	0.735349
cg24307225	-0.000253854	0.00287661	0.929888	-0.00164246	0.00161826	0.313009	0.00110408	0.00231987	0.635348
cg24307229	0.00394581	0.00732793	0.591666	-0.00700924	0.00412239	0.0927333	-0.00131043	0.00590967	0.825045
cg24307243	-0.0327474	0.0181011	0.0739656	0.00407145	0.0101829	0.690285	0.0400022	0.0145978	0.00748008
cg24307251	0.00389036	0.00371169	0.297546	0.000111248	0.00208804	0.957635	-0.00179413	0.00299332	0.550515
cg24307292	0.00214179	0.00339265	0.529536	0.00179274	0.00190856	0.35023	-0.00232023	0.00273603	0.398804
cg24307295	0.00542462	0.00256759	0.0375573	-0.00139993	0.00144442	0.335196	-0.00370652	0.00207065	0.0770107
cg24307341	-0.0250747	0.0161218	0.123582	0.0146341	0.00906943	0.110329	0.010648	0.0130015	0.415088
cg24307368	0.0234534	0.0226393	0.303158	0.000757975	0.0127359	0.952682	-0.0276542	0.0182576	0.133566
cg24307438	0.0148023	0.0148408	0.321398	-0.0146835	0.0083488	0.082219	-0.018337	0.0119685	0.129209
cg24307449	0.0183273	0.0105318	0.0854441	-0.00463194	0.00592474	0.436506	-0.00489059	0.00849343	0.566266
cg24307481	-0.00939064	0.00995359	0.348128	-0.00181457	0.00559947	0.746688	0.0012082	0.00802715	0.880715
cg24307499	0.00927623	0.0342159	0.786965	0.00174676	0.0192484	0.927906	0.0122467	0.0275937	0.658298
cg24307587	-0.00290824	0.027582	0.916275	0.0114847	0.0155165	0.461243	0.0138837	0.0222437	0.534193
cg24307601	-0.00536473	0.00757019	0.480471	0.00517068	0.00425867	0.228052	0.00596016	0.00610504	0.331702
cg24307608	0.00865832	0.00761192	0.258539	-0.00827946	0.00428215	0.0565051	-0.00580297	0.00613869	0.347179
cg24307636	-0.000278859	0.0097486	0.977247	0.00342382	0.00548415	0.534095	-0.00419959	0.00786183	0.594615
cg24307649	0.00872824	0.01535	0.571117	0.00410003	0.00863526	0.636146	-0.0119681	0.0123791	0.33639
cg24307703	0.0155844	0.00924453	0.0955035	-0.000948762	0.00520059	0.855677	-0.0203684	0.00745532	0.00765355
cg24307799	-0.00839342	0.0100361	0.405319	0.0111434	0.00564589	0.0516618	0.00330089	0.00809369	0.684421
cg24307945	0.00926416	0.0091452	0.313931	-0.00586069	0.00514471	0.257833	-8.0448e-05	0.00737522	0.991322
cg24307976	0.00670283	0.0110546	0.545905	0.00976595	0.00621884	0.120041	-0.0120924	0.00891504	0.178563
cg24308043	-0.00230214	0.0121306	0.849934	0.0111478	0.00682415	0.106046	-0.0068109	0.00978279	0.488195
cg24308064	-0.0147294	0.021185	0.488781	0.0055767	0.0119178	0.641032	0.0294558	0.0170848	0.0883259
cg24308079	0.00103031	0.00948351	0.913743	-0.00410566	0.00533502	0.44369	-0.00230987	0.00764805	0.763374
cg24308082	0.00682749	0.00823636	0.409457	-0.0108327	0.00463343	0.0217392	-0.00291866	0.00664227	0.661481
cg24308162	-0.0153416	0.011239	0.175847	0.00489361	0.00632261	0.441087	0.0110406	0.00906381	0.226557
cg24308210	-0.000239084	0.00800329	0.976238	0.00337202	0.00450231	0.455953	0.000330056	0.00645431	0.959336
cg24308267	-0.0213848	0.0172269	0.217887	0.0159987	0.00969111	0.102456	0.01493	0.0138927	0.285566
cg24308286	0.00426641	0.00406859	0.297325	-0.00286566	0.00228882	0.213994	-0.00254281	0.00328114	0.440504
cg24308307	0.00208344	0.00310299	0.503767	-0.00256233	0.00174561	0.14583	-0.00245772	0.00250243	0.328821
cg24308312	0.00331006	0.00796287	0.678687	-0.000286417	0.00447958	0.949169	-0.00494668	0.00642172	0.443255
cg24308336	-0.0012788	0.0134987	0.924748	-0.00336434	0.00759382	0.658865	-0.0019048	0.0108862	0.861516
cg24308389	-0.0047064	0.00489839	0.339375	-0.00187087	0.00275563	0.499028	0.00731251	0.00395034	0.067627
cg24308520	0.012979	0.0120921	0.286151	-0.00326257	0.00680248	0.632733	-0.0178094	0.00975173	0.0713187
cg24308553	0.0245259	0.010355	0.0201282	-0.00770624	0.00582531	0.18942	-0.0128841	0.0083509	0.126585
cg24308560	-0.00673087	0.0144788	0.643207	-0.00364842	0.00814515	0.655347	0.00461321	0.0116765	0.69377
cg24308584	0.00309196	0.00747167	0.680045	-0.00186092	0.00420325	0.659083	0.00256702	0.00602559	0.67117
cg24308635	0.009512	0.00864397	0.274256	-0.000246417	0.00486273	0.959704	-0.0130385	0.006971	0.0648702
cg24308654	0.0101317	0.0103564	0.330701	-0.00448132	0.00582606	0.443915	-0.00328104	0.00835198	0.695417
cg24308676	0.00501336	0.0231894	0.829356	-0.00622052	0.0130454	0.634701	-0.0164453	0.0187012	0.38168
cg24308698	-0.0109784	0.00881577	0.216438	-0.0049409	0.00495938	0.321945	0.00902153	0.00710954	0.207929
cg24308841	-0.0124869	0.0280574	0.657415	-0.00513844	0.0157839	0.745565	0.0126576	0.0226271	0.57736
cg24308847	-0.0133633	0.0116386	0.254115	0.00636435	0.00654741	0.333788	0.00459085	0.00938607	0.626022
cg24308915	0.00973981	0.00917813	0.291606	-0.00514933	0.00516323	0.321446	0.00416031	0.00740178	0.575548
cg24308989	-0.010377	0.00788415	0.19165	-0.00669341	0.00443529	0.134975	0.0117193	0.00635823	0.0687902
cg24309040	-0.00309585	0.0028041	0.272691	-0.00142534	0.00157747	0.368781	0.00305567	0.00226139	0.180206
cg24309049	0.000451754	0.00508617	0.929434	-0.00146235	0.00286126	0.610615	0.00174034	0.00410178	0.672426
cg24309076	-0.00585709	0.0193077	0.76236	-0.00359132	0.0108617	0.741729	-0.00464583	0.0155708	0.766151
cg24309107	0.00579204	0.0279944	0.836583	-0.012213	0.0157485	0.440195	-0.00150281	0.0225763	0.947084
cg24309118	-0.00695776	0.00941773	0.462067	0.00573686	0.00529802	0.281945	0.000584186	0.007595	0.93887
cg24309134	-0.0713948	0.0709567	0.317187	0.036632	0.0399172	0.361373	0.0598108	0.0572235	0.298888
cg24309139	0.00481792	0.0119874	0.688754	0.0116976	0.00674358	0.0864322	-0.00801484	0.00966729	0.409388
cg24309145	0.0359659	0.0458242	0.434714	0.0418972	0.0257788	0.10781	-0.0170581	0.0369553	0.645556
cg24309152	0.0309811	0.0135834	0.0250614	-0.0114699	0.00764144	0.137059	-0.028818	0.0109544	0.0101147
cg24309171	0.00461461	0.00743207	0.536324	-0.000722242	0.00418097	0.863263	0.00311843	0.00599365	0.604215
cg24309213	0.00781778	0.00683199	0.255716	-0.00406962	0.00384339	0.292662	-0.00499422	0.00550971	0.367266
cg24309215	-0.00724028	0.0190164	0.704347	0.000799409	0.0106978	0.940608	-0.000674466	0.0153359	0.965024
cg24309256	0.000412024	0.00823322	0.960205	0.00271025	0.00463166	0.559992	-0.000669856	0.00663974	0.919879
cg24309263	0.00691171	0.0145261	0.635428	0.00955108	0.00817178	0.245756	-0.00916769	0.0117147	0.436048
cg24309331	0.00255463	0.00822806	0.756958	0.00145941	0.00462876	0.753313	0.00681773	0.00663558	0.307124
cg24309395	0.0114752	0.0132758	0.389818	0.00253861	0.00746842	0.734761	-0.0118408	0.0107064	0.271865
cg24309414	-0.000249009	0.00264752	0.925288	-0.000499025	0.00148938	0.738409	-0.00019384	0.00213511	0.927876
cg24309428	0.00371125	0.00258672	0.155033	-0.000432516	0.00145518	0.76702	-0.00411281	0.00208608	0.0519139
cg24309459	-0.0144291	0.02241	0.521393	-0.00359592	0.0126069	0.776159	0.0157112	0.0180727	0.387115
cg24309470	0.0128358	0.00744497	0.0883263	-0.00540183	0.00418823	0.200631	-0.00471698	0.00600405	0.434267
cg24309511	0.00219647	0.0110045	0.842272	-0.00849235	0.00619066	0.173736	0.00924893	0.00887466	0.300287
cg24309555	-0.0109583	0.0137508	0.427718	0.00671188	0.0077356	0.388023	0.0170954	0.0110894	0.126886
cg24309593	-0.0129153	0.0181618	0.478955	0.00261908	0.0102171	0.798305	-0.00209736	0.0146467	0.886474
cg24309609	0.00183117	0.0106629	0.864056	-0.00474506	0.00599851	0.431122	0.00539124	0.00859919	0.532374
cg24309625	0.00971872	0.0131877	0.463181	-0.00614393	0.00741886	0.409905	-0.000712971	0.0106353	0.946709
cg24309739	-0.0073391	0.0212907	0.731165	0.0221288	0.0119773	0.0681438	-2.66067e-05	0.0171701	0.998767
cg24309748	-0.00177672	0.0137469	0.897469	0.000461997	0.00773344	0.952503	-0.00117284	0.0110863	0.915997
cg24309769	-0.0643526	0.122784	0.601563	-0.0500882	0.0690729	0.470351	0.0401092	0.0990198	0.686449
cg24309786	-0.0087116	0.0171922	0.613665	0.00964188	0.00967162	0.321631	0.00186289	0.0138648	0.893435
cg24309788	0.011341	0.0116241	0.332008	0.000736688	0.00653923	0.910568	-0.0106138	0.00937435	0.260725
cg24309842	-0.00519014	0.00875849	0.555033	0.00702298	0.00492716	0.157715	-0.000477751	0.00706335	0.946233
cg24309859	0.000575072	0.00306394	0.851567	-0.00228693	0.00172364	0.188128	-0.000563926	0.00247094	0.820021
cg24309905	0.00534637	0.00609834	0.383125	0.000190139	0.00343067	0.955931	-0.000719687	0.00491805	0.884003
cg24309944	0.0156331	0.0116068	0.181594	0.00161991	0.00652947	0.804662	-0.0203756	0.00936035	0.0322686
cg24309962	0.0147287	0.00843428	0.0843725	-0.00520471	0.00474477	0.275767	-0.00988623	0.00680189	0.14978
cg24310078	-0.00544694	0.021913	0.804292	0.00959378	0.0123274	0.438582	0.00548875	0.0176719	0.756871
cg24310126	0.00122838	0.0233559	0.958179	-0.00499923	0.0131391	0.704534	0.0156168	0.0188355	0.409362
cg24310133	0.0119097	0.0146007	0.416955	-0.00352908	0.00821375	0.668534	-0.0123821	0.0117749	0.295977
cg24310183	-0.00275109	0.00264569	0.301364	-0.000798352	0.00148835	0.593083	0.000968915	0.00213363	0.650903
cg24310225	-0.000682216	0.00951975	0.943038	-0.000872711	0.00535541	0.870938	-0.000363127	0.00767728	0.962386
cg24310246	0.0103317	0.0125862	0.414011	-0.00580381	0.00708044	0.414682	-0.00576661	0.0101502	0.571446
cg24310293	0.0627545	0.0667539	0.349836	-0.059306	0.0375529	0.117989	0.0121606	0.0538342	0.821829
cg24310319	-0.00703919	0.00727593	0.336058	-0.0032602	0.00409313	0.427957	0.00692815	0.00586773	0.241007
cg24310336	0.00360631	0.00229904	0.120454	0.000848582	0.00129335	0.513523	-0.00375396	0.00185408	0.0460373
cg24310395	-0.00389651	0.00987163	0.694039	-0.00421754	0.00555336	0.44968	0.00508834	0.00796105	0.524441
cg24310431	-0.0199802	0.0142872	0.16561	-0.0107645	0.00803737	0.184042	0.0179437	0.011522	0.123105
cg24310434	-0.0267418	0.0142527	0.0640522	0.000532148	0.00801799	0.94724	0.0129448	0.0114942	0.263251
cg24310460	0.00209225	0.0028651	0.467243	-0.00103737	0.00161178	0.521557	-0.00141956	0.00231058	0.540608
cg24310461	-0.00484714	0.00470381	0.305712	0.00367162	0.00264616	0.168909	7.35829e-05	0.00379342	0.984569
cg24310463	0.00103011	0.019321	0.957605	0.0145877	0.0108692	0.183132	0.0040017	0.0155816	0.797937
cg24310464	0.00554369	0.00828883	0.505426	-0.00648523	0.00466295	0.167916	-0.00564065	0.00668459	0.401134
cg24310530	-0.00917953	0.00903009	0.312253	0.0104368	0.00507995	0.0429978	0.00823543	0.00728239	0.26129
cg24310667	-0.0307219	0.0254295	0.230352	0.0218592	0.0143056	0.130222	0.018951	0.0205078	0.358057
cg24310677	-0.00104587	0.00468741	0.823975	-0.00126382	0.00263694	0.632974	0.00373056	0.0037802	0.326508
cg24310695	-0.000309383	0.00449602	0.9453	0.00188723	0.00252927	0.457633	0.00058736	0.00362585	0.871696
cg24310711	-0.00538811	0.00422182	0.205342	-0.00404537	0.00237502	0.0921653	0.00675472	0.00340472	0.0504906
cg24310722	-0.00731835	0.0118821	0.539598	0.00639464	0.00668439	0.341455	-0.00240387	0.00958243	0.802526
cg24310741	0.00586991	0.0140022	0.676117	-0.000229967	0.00787704	0.976778	0.00586108	0.0112922	0.605082
cg24310780	-0.0221272	0.0109001	0.0454832	-7.63942e-05	0.00613192	0.990089	0.0245513	0.00879045	0.00645141
cg24310786	0.0124762	0.00761495	0.105038	-0.00835109	0.00428385	0.0545409	-0.0109951	0.00614113	0.0769489
cg24310851	-0.0103762	0.00582404	0.0783847	0.00238275	0.00327636	0.469069	0.00593893	0.00469684	0.209524
cg24310874	0.000891307	0.0124117	0.942921	-0.00418622	0.00698232	0.550404	-0.00433308	0.0100095	0.666187
cg24310904	-0.00127871	0.00398165	0.748885	0.00161975	0.00223991	0.471585	0.000665239	0.00321103	0.83637
cg24310913	-0.0099787	0.0155173	0.52191	0.00907412	0.00872938	0.301524	4.21536e-05	0.012514	0.99732
cg24310914	-0.00321463	0.003689	0.385986	0.00118997	0.00207528	0.567887	0.00229591	0.00297503	0.442416
cg24310959	-9.25289e-05	0.0175399	0.995803	0.00979602	0.0098672	0.323632	0.00765268	0.0141452	0.589916
cg24311004	0.00244362	0.0100594	0.808653	0.00109977	0.00565898	0.846373	0.00400677	0.00811245	0.622648
cg24311135	-0.0095578	0.012401	0.443004	0.00109692	0.00697627	0.875432	0.0163951	0.0100009	0.104834
cg24311182	-0.0343159	0.0188256	0.0718448	0.0138217	0.0105905	0.195379	0.0244164	0.015182	0.11149
cg24311207	0.00316494	0.00292151	0.281729	-3.59944e-06	0.00164352	0.998258	-0.00017825	0.00235608	0.939871
cg24311236	-0.0222957	0.0175592	0.207641	-0.00654321	0.00987807	0.509508	0.0016601	0.0141607	0.906952
cg24311237	-0.00567807	0.0100173	0.572325	-0.00291906	0.00563529	0.605806	0.00880058	0.0080785	0.279064
cg24311238	-0.0146924	0.0259615	0.572933	0.010078	0.0146049	0.492047	0.00722728	0.0209369	0.730801
cg24311251	0.00302147	0.0118471	0.79931	0.00616826	0.0066647	0.35732	-0.000697382	0.00955421	0.941984
cg24311272	-0.0160687	0.0205192	0.435739	-0.016283	0.0115432	0.162008	0.00727848	0.0165478	0.661166
cg24311282	-0.00344442	0.00842849	0.683815	0.00418682	0.00474151	0.37972	0.00883796	0.00679722	0.197036
cg24311373	0.00632752	0.00855132	0.461371	-0.00572565	0.00481061	0.237277	-0.00203363	0.00689628	0.768799
cg24311376	-0.0155767	0.0160555	0.33471	0.0117497	0.00903215	0.196818	0.0043498	0.0129481	0.737743
cg24311382	-0.00247023	0.00292943	0.401458	0.00144431	0.00164797	0.383275	0.00177706	0.00236246	0.454004
cg24311433	-0.00727515	0.0130434	0.578472	0.00820465	0.00733768	0.266652	0.00636275	0.010519	0.546867
cg24311485	0.0080482	0.00783172	0.307034	0.00409961	0.0044058	0.354746	-0.0048442	0.00631595	0.445219
cg24311507	-0.0149057	0.0145307	0.307893	0.0101064	0.00817435	0.219734	0.00451419	0.0117184	0.701035
cg24311564	-0.00265647	0.00508047	0.602419	0.00129722	0.00285806	0.651072	0.00608051	0.00409719	0.141489
cg24311634	0.0185161	0.0304376	0.544591	0.0178857	0.0171229	0.299194	-0.00652569	0.0245467	0.791
cg24311643	0.00485129	0.0075001	0.519485	-0.00518032	0.00421924	0.222917	-0.0088256	0.00604851	0.148214
cg24311677	0.0359474	0.0132432	0.00803864	-0.0146225	0.00745006	0.0529473	-0.0301371	0.0106801	0.00594439
cg24311693	0.011508	0.00833039	0.170761	0.00158364	0.00468633	0.73625	-0.0131398	0.0067181	0.0537639
cg24311695	0.0502623	0.0667751	0.453704	-0.0327796	0.0375649	0.385332	0.0459905	0.0538513	0.39549
cg24311743	-0.00303636	0.0053548	0.572185	0.000207641	0.00301239	0.945208	0.00210535	0.00431842	0.62714
cg24311793	-0.00640174	0.0118253	0.589675	0.00699092	0.0066524	0.296289	-0.00131289	0.00953658	0.890828
cg24311909	0.00660852	0.0102221	0.519702	-0.00384706	0.00575053	0.505313	-0.0100663	0.0082437	0.225428
cg24311922	0.0116659	0.0163456	0.477367	0.00985995	0.00919537	0.286632	0.000666817	0.0131821	0.959775
cg24311933	-0.00280423	0.0108759	0.797155	-0.00252118	0.00611835	0.681326	-0.000770005	0.00877099	0.93025
cg24311947	0.00354964	0.00344391	0.305605	-0.00470531	0.0019374	0.017262	0.00144352	0.00277737	0.604593
cg24311952	-0.0120049	0.00993451	0.230242	0.00156931	0.00558874	0.779547	0.0118202	0.00801176	0.14381
cg24312039	-0.00214032	0.00416147	0.608364	-0.000665194	0.00234107	0.776993	-0.000992645	0.00335605	0.768121
cg24312042	-0.00516408	0.011423	0.652364	0.00780041	0.00642608	0.22816	0.00978811	0.00921213	0.291008
cg24312082	0.00529304	0.0087317	0.546007	-0.000360656	0.00491209	0.941643	-0.00144681	0.00704175	0.837703
cg24312105	0.0176896	0.018267	0.335596	-0.0137752	0.0102762	0.183658	-0.00323876	0.0147315	0.826513
cg24312117	0.0059212	0.00282359	0.0389604	-0.00214034	0.00158843	0.181414	-0.00446519	0.0022771	0.0531644
cg24312159	0.0016733	0.0103951	0.872499	0.000453388	0.00584787	0.938384	0.00136285	0.00838324	0.871244
cg24312176	0.00243836	0.0123751	0.844269	-0.00206026	0.0069617	0.767996	-0.00312308	0.00997998	0.755097
cg24312283	-0.0116728	0.00804137	0.150297	0.00354004	0.00452374	0.436068	0.00855902	0.00648502	0.190441
cg24312308	0.00233746	0.0084168	0.781906	-0.000803675	0.00473494	0.865623	-0.00887509	0.00678779	0.194566
cg24312321	-0.00733627	0.0105593	0.489096	0.0126862	0.00594023	0.0355852	-0.00500623	0.00851565	0.558167
cg24312386	0.00077218	0.00797024	0.923048	0.00524821	0.00448372	0.24507	-0.0039214	0.00642766	0.543435
cg24312390	-0.00311386	0.00258284	0.231318	0.000117668	0.00145299	0.935646	0.00138807	0.00208295	0.506962
cg24312412	-0.00652986	0.00739668	0.379829	0.00234113	0.00416106	0.575169	0.00812511	0.00596511	0.176763
cg24312460	-0.0054983	0.0144853	0.705206	0.0141161	0.00814885	0.0868501	0.00294712	0.0116818	0.801432
cg24312489	0.00723495	0.0102402	0.481794	-0.00171694	0.0057607	0.766397	-0.00224204	0.00825828	0.786672
cg24312492	0.00387896	0.00329433	0.242296	-0.00113503	0.00185325	0.541873	-0.00280908	0.00265674	0.293351
cg24312500	-0.0207576	0.0245545	0.400279	0.0224697	0.0138133	0.107509	0.0171805	0.0198021	0.388052
cg24312520	0.00163115	0.0173626	0.925373	-0.00581485	0.00976747	0.553206	-0.0138078	0.0140022	0.326876
cg24312537	0.00198314	0.0172665	0.908831	-0.0143027	0.00971341	0.144587	0.00997458	0.0139247	0.475756
cg24312580	0.00691794	0.073008	0.924732	0.083984	0.0410712	0.0439644	0.00198874	0.0588778	0.973134
cg24312582	0.00697539	0.00974334	0.476007	0.000786344	0.00548119	0.886265	0.00193773	0.00785759	0.805807
cg24312588	-0.0110789	0.00851689	0.196839	0.00922893	0.00479125	0.0574209	0.0103649	0.00686851	0.134994
cg24312597	-0.0124643	0.0194286	0.522897	-0.000329347	0.0109297	0.976032	-0.00407863	0.0156683	0.795254
cg24312642	-0.00566848	0.00721884	0.4345	0.00304386	0.00406102	0.455607	0.0103402	0.00582169	0.0792857
cg24312661	0.00240556	0.00404062	0.553195	0.00150938	0.00227308	0.508472	-0.000843532	0.00325859	0.796366
cg24312680	-0.00112127	0.00919607	0.903243	0.00125796	0.00517332	0.808465	-0.000283429	0.00741624	0.969604
cg24312689	0.0109938	0.0138238	0.428664	-0.00650186	0.0077767	0.405461	-0.0123191	0.0111483	0.272268
cg24312719	0.00383118	0.00656654	0.561142	-0.002195	0.00369406	0.553958	-0.00179709	0.00529563	0.73518
cg24312730	-0.00720151	0.00704304	0.309446	-0.00314359	0.00396212	0.429747	0.00535982	0.00567991	0.348026
cg24312765	0.00642411	0.0121664	0.59886	0.00475622	0.00684429	0.489002	-0.00757759	0.00981166	0.442076
cg24312771	0.00437135	0.00483653	0.368646	-0.000161419	0.00272083	0.952831	-0.00544559	0.00390045	0.166307
cg24312792	-0.0134394	0.0154737	0.387549	0.0139509	0.00870483	0.11272	0.011592	0.0124789	0.355556
cg24312804	0.00642613	0.00890854	0.472676	-0.0135565	0.00501157	0.0082499	-0.00672053	0.00718436	0.352212
cg24312830	-0.0109424	0.018061	0.546223	-0.00857906	0.0101604	0.400835	0.00915903	0.0145654	0.531153
cg24312840	-0.00315605	0.00718362	0.66153	0.00257619	0.0040412	0.525525	0.00821318	0.00579329	0.159932
cg24312843	-0.0169692	0.0124052	0.174945	0.00730467	0.00697864	0.298197	0.0153499	0.0100043	0.128662
cg24312850	-0.00679825	0.00685759	0.32433	-0.00234891	0.00385779	0.544231	0.0056021	0.00553036	0.313948
cg24312857	0.012073	0.00946749	0.205709	-0.0135223	0.00532601	0.012941	-0.00877046	0.00763513	0.253903
cg24312865	-0.00241566	0.00827416	0.771034	-0.00598049	0.00465469	0.202342	0.00257429	0.00667276	0.700615
cg24312874	-0.0335581	0.0305655	0.275345	-0.0257129	0.0171949	0.138517	0.0521033	0.0246498	0.0374679
cg24312879	0.0122204	0.0210098	0.562341	-0.019981	0.0118192	0.0945866	-0.0165234	0.0169435	0.332224
cg24312896	0.000862857	0.00229414	0.707769	0.000533154	0.00129058	0.680566	0.000754353	0.00185012	0.684496
cg24312917	0.0135652	0.0116974	0.249431	-0.0182367	0.00658049	0.00685715	-0.0210869	0.0094335	0.0280177
cg24312918	0.0115113	0.0240003	0.632723	-0.0299227	0.0135016	0.0293468	-0.00203909	0.0193553	0.916346
cg24312981	-0.0048989	0.0113415	0.666877	0.00695071	0.00638027	0.279054	0.00692121	0.00914647	0.451317
cg24312985	0.00457156	0.00421551	0.281226	-0.0027833	0.00237147	0.243809	-0.00312856	0.00339963	0.360038
cg24312986	-0.0109662	0.00991895	0.272027	-0.000536919	0.00557998	0.923571	0.0124081	0.00799921	0.124577
cg24313084	0.0291169	0.0467805	0.535336	-0.0395532	0.0263168	0.136554	-0.0350143	0.0377265	0.355979
cg24313101	0.00450697	0.00744362	0.546472	0.00678169	0.00418746	0.10904	-0.00673009	0.00600296	0.26539
cg24313161	-0.0041171	0.00881264	0.641566	0.00208492	0.00495762	0.675145	0.00597818	0.00710702	0.402616
cg24313217	0.00103877	0.00951643	0.913336	0.00218179	0.00535354	0.684636	0.00420099	0.0076746	0.585546
cg24313230	0.0128602	0.00953494	0.181002	0.0015821	0.00536396	0.768751	-0.0104645	0.00768953	0.177149
cg24313243	-0.0213041	0.0101919	0.039578	0.00264094	0.00573351	0.646251	0.0206155	0.0082193	0.0140354
cg24313249	0.00297759	0.00858354	0.729527	-0.000904649	0.00482874	0.851835	-0.000343613	0.00692226	0.960527
cg24313279	-0.0211693	0.0179704	0.242082	0.0212788	0.0101094	0.038257	0.013739	0.0144924	0.345808
cg24313293	0.0131254	0.0184534	0.478862	-0.00702951	0.0103811	0.500154	-0.00705842	0.0148819	0.636505
cg24313303	0.00145697	0.00402149	0.71803	-0.00259795	0.00226232	0.254043	-0.000991447	0.00324316	0.760578
cg24313364	0.000523421	0.00309738	0.866207	0.000291699	0.00174246	0.867448	-0.00285904	0.00249791	0.255599
cg24313409	0.00131204	0.00233591	0.575812	-0.000451989	0.00131409	0.731729	0.000205026	0.00188382	0.91359
cg24313459	-0.0130801	0.0124694	0.297164	0.00322044	0.00701475	0.647338	0.0084854	0.010056	0.401143
cg24313472	-0.0228459	0.0250996	0.365287	0.0275246	0.01412	0.0545529	0.0096233	0.0202418	0.635709
cg24313473	-0.00620675	0.0189473	0.744034	0.00826986	0.0106589	0.439984	0.000644238	0.0152802	0.966469
cg24313526	-0.0123313	0.0112796	0.277377	0.000211843	0.00634541	0.973446	0.00456739	0.00909649	0.616892
cg24313571	0.00712055	0.00803464	0.377993	-0.00322765	0.00451995	0.477128	-0.00802871	0.0064796	0.218728
cg24313572	0.00471227	0.0081734	0.565775	0.00142479	0.00459801	0.757417	0.00406804	0.0065915	0.538776
cg24313592	0.00652891	0.0108946	0.55058	-0.00183709	0.00612883	0.765103	-0.00440484	0.00878601	0.617423
cg24313597	-0.00358365	0.00334369	0.28686	0.00103297	0.00188102	0.584339	0.00217987	0.00269654	0.421121
cg24313631	0.00761677	0.00763286	0.321164	-0.00697848	0.00429393	0.107823	3.55896e-05	0.00615558	0.9954
cg24313698	-0.00161601	0.00407317	0.69255	0.00112237	0.00229139	0.625525	0.00217995	0.00328484	0.508716
cg24313724	-0.00377539	0.0124052	0.761612	-0.00140176	0.00697862	0.841284	0.00610122	0.0100042	0.543579
cg24313734	0.00340934	0.0114285	0.766188	0.00481388	0.0064292	0.456073	-0.000804252	0.00921661	0.930669
cg24313770	-0.000108184	0.00341176	0.974778	-3.46607e-05	0.00191931	0.985634	-0.00071058	0.00275144	0.796832
cg24313803	-0.00744586	0.00831594	0.373117	0.00353048	0.0046782	0.452535	0.00499056	0.00670645	0.458842
cg24313891	0.00549898	0.00709741	0.440616	-0.00506168	0.00399271	0.208356	-0.00754644	0.00572376	0.190898
cg24313993	-0.00556142	0.0165354	0.737447	0.0108104	0.00930211	0.248427	-0.00531209	0.0133351	0.691368
cg24314026	0.002445	0.00260338	0.350307	-0.000884516	0.00146455	0.547486	-0.00175325	0.00209952	0.406018
cg24314057	0.00334093	0.0047744	0.485988	-0.00203119	0.00268587	0.45159	-0.00205148	0.00385035	0.595559
cg24314059	0.00153844	0.0110658	0.889758	0.00616983	0.00622515	0.324443	-0.00325178	0.00892409	0.716478
cg24314279	-0.00173168	0.00463182	0.709435	0.00119658	0.00260567	0.647248	-0.00181567	0.00373537	0.628164
cg24314300	0.00417083	0.012705	0.743505	-0.00372883	0.00714731	0.603228	-0.00262207	0.0102461	0.798639
cg24314339	-0.0165049	0.00991379	0.0996264	0.00107934	0.00557708	0.847004	0.0141756	0.00799505	0.079803
cg24314430	-5.65034e-05	0.00287708	0.984377	-0.000678815	0.00161852	0.675979	0.00135655	0.00232024	0.560325
cg24314434	0.00391481	0.012418	0.753342	-0.00334465	0.00698583	0.633327	-0.00309381	0.0100146	0.75813
cg24314474	0.00227145	0.00857984	0.791849	-0.00532746	0.00482666	0.272813	0.00076235	0.00691928	0.912528
cg24314549	-0.0274792	0.0102351	0.00872381	0.00431288	0.00575782	0.455897	0.0191929	0.00825416	0.0224423
cg24314564	0.0056915	0.0134231	0.672631	-0.00513284	0.00755128	0.498521	0.00345191	0.0108252	0.750601
cg24314587	-0.0488326	0.0358617	0.176892	0.0359698	0.0201743	0.0781632	0.0235208	0.0289209	0.418329
cg24314608	-0.0299332	0.0129677	0.0234116	0.00377697	0.00729509	0.605984	0.0268741	0.0104579	0.0119213
cg24314662	-0.00425857	0.0185108	0.818599	-0.00478689	0.0104134	0.646916	-0.00947483	0.0149282	0.527333
cg24314679	-0.0133693	0.00763746	0.0836416	-0.000287912	0.00429651	0.946731	0.00769237	0.00615928	0.215128
cg24314752	-0.0199663	0.0180511	0.271806	0.0150236	0.0101548	0.142714	0.0117498	0.0145575	0.421844
cg24314876	0.0121677	0.0162913	0.457196	-0.00398482	0.0091648	0.664812	-0.0115484	0.0131382	0.381886
cg24314877	0.000983081	0.0129393	0.939616	0.00872247	0.00727911	0.234135	-0.00513118	0.010435	0.624179
cg24314879	-0.0391045	0.0184982	0.0374484	0.0179052	0.0104063	0.0889601	0.0427036	0.014918	0.00529036
cg24315042	-0.00198593	0.014548	0.891742	0.00149633	0.00818411	0.855364	0.00272845	0.0117324	0.816664
cg24315046	0.00211095	0.00525628	0.688983	0.00311483	0.00295696	0.295147	0.000412465	0.00423896	0.922715
cg24315093	0.03404	0.0164504	0.0415599	0.011264	0.00925432	0.22691	-0.0394871	0.0132666	0.00379743
cg24315188	0.0132042	0.00551283	0.0188088	0.00180263	0.00310129	0.562608	-0.00770185	0.00444586	0.086836
cg24315197	-0.00915665	0.0113307	0.421275	0.00237873	0.0063742	0.709942	0.00159325	0.00913776	0.861998
cg24315199	-0.0138876	0.0143347	0.335388	0.0139106	0.0080641	0.0881612	0.010698	0.0115603	0.357373
cg24315209	0.0266807	0.015534	0.0895177	-0.0101561	0.0087388	0.248413	-0.0153893	0.0125275	0.222673
cg24315241	0.0067175	0.017572	0.703205	-0.00201718	0.00988527	0.838795	-0.00142467	0.0141711	0.920157
cg24315257	-0.0109113	0.0142573	0.446204	0.00152564	0.00802056	0.849593	0.00256405	0.0114979	0.824069
cg24315305	-0.00457179	0.0151244	0.763179	-0.00789556	0.00850838	0.356048	-0.00151863	0.0121972	0.901208
cg24315340	-0.0234227	0.0220075	0.290204	-0.0177493	0.0123805	0.155339	0.0206068	0.0177481	0.248862
cg24315421	0.0153891	0.0208323	0.462116	-0.0123658	0.0117194	0.294342	-0.0207386	0.0168003	0.22045
cg24315450	-0.00890225	0.0100863	0.379936	-0.00318392	0.00567411	0.576185	0.00521009	0.00813414	0.523557
cg24315508	0.00026641	0.00901755	0.9765	0.007425	0.00507289	0.146975	0.00410622	0.00727227	0.573805
cg24315542	-0.0124194	0.00826538	0.136652	0.00914982	0.00464975	0.0523505	0.00576509	0.00666567	0.389533
cg24315588	-0.000217652	0.00736131	0.976482	-0.000274816	0.00414116	0.947245	-0.00036305	0.00593658	0.95138
cg24315629	0.00445401	0.00716351	0.535762	-0.00263452	0.00402989	0.51504	-0.00508389	0.00577707	0.381334
cg24315639	-0.00319456	0.0261517	0.903065	0.0228828	0.0147118	0.123566	-0.00279721	0.0210902	0.894799
cg24315653	-0.00556641	0.0180591	0.758659	0.00826538	0.0101593	0.418159	0.00355171	0.0145639	0.807919
cg24315695	0.0196722	0.0102506	0.0583242	-0.00430644	0.00576657	0.457249	-0.0222433	0.00826669	0.00858301
cg24315703	-0.0180387	0.0167389	0.284238	-0.00351318	0.00941661	0.710016	0.0198953	0.0134992	0.144226
cg24315709	-0.011041	0.0073661	0.137606	-0.00128106	0.00414386	0.757967	0.00716189	0.00594045	0.231312
cg24315710	0.000321733	0.0174314	0.985317	0.0103694	0.00980616	0.293306	-0.000238502	0.0140577	0.986504
cg24315757	0.00238439	0.0105777	0.822196	-0.00353956	0.00595056	0.553538	0.000464345	0.00853045	0.956717
cg24315782	0.0160641	0.0115486	0.167854	-0.00621805	0.00649673	0.341229	-0.00525702	0.00931342	0.57393
cg24315815	-0.000424074	0.00804673	0.958093	0.00380224	0.00452675	0.403294	-0.00520007	0.00648935	0.425179
cg24315833	0.0722418	0.0242716	0.00379794	-0.0391741	0.0136542	0.005193	-0.026911	0.019574	0.172797
cg24315840	-0.00347004	0.0127122	0.78554	0.00430465	0.00715137	0.54882	0.00611845	0.0102519	0.552219
cg24315843	-0.0143482	0.0212759	0.501895	0.0130834	0.0119689	0.277432	0.0100107	0.0171581	0.561144
cg24315855	-0.0180827	0.0147031	0.222145	0.00563846	0.00827135	0.497291	0.0199082	0.0118574	0.0968318
cg24315859	-0.0455402	0.0252249	0.0745579	0.0308934	0.0141905	0.0322489	0.0386127	0.0203428	0.0610769
cg24315860	-0.00267016	0.00484738	0.583184	-0.000676622	0.00272693	0.804636	0.00330537	0.00390921	0.400187
cg24315876	0.000172649	0.011659	0.98822	-0.00172084	0.00655889	0.793673	0.00190543	0.00940252	0.839892
cg24315877	0.00282658	0.00300099	0.348922	1.48189e-06	0.00168823	0.999302	-0.00168328	0.00242017	0.488627
cg24315885	-0.0509648	0.11068	0.646354	0.0873812	0.0622637	0.164139	0.0697441	0.0892585	0.436754
cg24315913	0.00213359	0.00331625	0.521714	0.000487877	0.00186558	0.794328	-0.00131905	0.00267442	0.623137
cg24315973	0.0414406	0.0208352	0.0499209	-0.00515705	0.011721	0.661066	-0.0309217	0.0168027	0.069217
cg24316073	0.0447096	0.0219415	0.0446923	-0.0155934	0.0123433	0.209934	-0.0414058	0.0176949	0.021628
cg24316108	-0.0123182	0.0116466	0.293207	0.00948173	0.0065519	0.151527	0.00784714	0.00939251	0.405796
cg24316171	0.00684878	0.00240843	0.00558479	0.000587126	0.00135488	0.665865	-0.00578195	0.0019423	0.00379265
cg24316231	0.00263756	0.00677471	0.698009	-0.000293936	0.00381117	0.938705	-0.000474121	0.00546351	0.931051
cg24316282	-0.00481785	0.00505475	0.343225	0.00238858	0.00284359	0.403271	0.00169626	0.00407644	0.678376
cg24316319	-0.00280148	0.00740818	0.706254	-0.00493437	0.00416753	0.239712	0.00277392	0.00597438	0.643618
cg24316405	-0.0022108	0.00955866	0.817647	-0.000658754	0.0053773	0.902787	0.00533612	0.00770865	0.490683
cg24316515	-0.00577335	0.0133111	0.665586	-0.007381	0.00748824	0.327088	0.00647105	0.0107348	0.54824
cg24316665	0.00690904	0.0089383	0.441684	-0.00491706	0.00502831	0.330911	-0.00314873	0.00720836	0.663352
cg24316708	-0.00312534	0.0178866	0.861707	-0.00141988	0.0100622	0.888117	-0.00384943	0.0144248	0.790221
cg24316727	0.00237848	0.00938744	0.800595	0.0110757	0.00528098	0.0389401	-0.00425908	0.00757057	0.5752
cg24316763	-0.0292799	0.0184388	0.11601	0.00573692	0.0103729	0.581668	0.0113606	0.0148701	0.446991
cg24316781	0.00167427	0.0125309	0.894026	0.00457945	0.00704936	0.517686	-0.0004788	0.0101056	0.962322
cg24316821	-0.00415588	0.00332541	0.214827	-0.00274513	0.00187074	0.145956	0.00419532	0.00268181	0.121447
cg24316913	0.00442399	0.00862335	0.609265	0.00318831	0.00485114	0.512809	-0.00948355	0.00695437	0.176268
cg24316949	0.0109666	0.0191287	0.567952	0.00776846	0.010761	0.472331	-0.00136553	0.0154265	0.929673
cg24316982	-0.0222077	0.0114879	0.056548	0.0205563	0.00646262	0.00205054	0.00947552	0.00926451	0.309316
cg24316985	-0.0148527	0.0252054	0.557245	-0.0178416	0.0141795	0.21174	0.0139906	0.0203271	0.493156
cg24317002	-0.000309192	0.00320747	0.923432	0.00297883	0.00180439	0.102453	0.00146571	0.00258669	0.572454
cg24317069	8.72656e-05	0.00912872	0.992395	-0.000177549	0.00513544	0.972501	0.0049631	0.00736193	0.50204
cg24317085	-0.00656188	0.0156572	0.676203	-0.000400044	0.00880811	0.963881	-0.00306891	0.0126269	0.808556
cg24317086	0.00726778	0.0154519	0.63931	0.00482403	0.00869256	0.580379	-0.0177553	0.0124613	0.157865
cg24317122	0.00297599	0.0235413	0.899701	-0.00317915	0.0132434	0.810865	0.00686476	0.0189851	0.718558
cg24317157	0.00120616	0.0203483	0.952871	0.00946236	0.0114471	0.410768	-0.0226495	0.01641	0.171137
cg24317190	-0.0912807	0.0304395	0.00355482	0.0372468	0.017124	0.0323978	0.067436	0.0245481	0.00733924
cg24317217	-0.00276846	0.0165043	0.867185	-0.0151615	0.00928464	0.106176	0.00354346	0.01331	0.790711
cg24317255	-0.00192415	0.00320998	0.550482	0.000258176	0.0018058	0.886652	0.0021097	0.00258872	0.417373
cg24317285	-0.0141665	0.0094782	0.138711	0.0113114	0.00533203	0.0367997	0.0103697	0.00764376	0.178494
cg24317310	0.00132271	0.0196951	0.946613	-0.0202675	0.0110796	0.0708677	0.00813201	0.0158833	0.609989
cg24317406	-0.00935741	0.0225371	0.679041	-0.00781317	0.0126784	0.539371	0.0117759	0.0181752	0.51879
cg24317478	0.00297168	0.0215763	0.89078	0.00424856	0.0121379	0.727186	0.00579803	0.0174004	0.739794
cg24317571	-0.0121134	0.019309	0.532114	0.02917	0.0108624	0.00870962	-0.00141808	0.0155719	0.927654
cg24317637	0.00559976	0.00317402	0.0812823	-0.00405164	0.00178557	0.0257947	-0.00406356	0.00255971	0.116111
cg24317667	-0.0123123	0.0106883	0.252576	0.000319548	0.00601278	0.957741	0.0148827	0.00861964	0.0878727
cg24317725	0.00187374	0.0040406	0.644028	-0.00029831	0.00227307	0.895898	-0.0032507	0.00325857	0.321312
cg24317735	0.000176683	0.00857998	0.983619	0.0013269	0.00482674	0.784055	0.0042	0.00691939	0.545476
cg24317740	-0.0104572	0.0152687	0.495282	0.000103456	0.00858953	0.990418	0.00959876	0.0123136	0.437834
cg24317742	-0.014844	0.0236282	0.531536	0.00454272	0.0132922	0.733377	0.000777368	0.0190552	0.967554
cg24317827	0.00189135	0.0199573	0.92472	0.00583229	0.0112271	0.604774	0.00345192	0.0160947	0.83069
cg24317857	0.00340334	0.0142347	0.811613	0.0064855	0.00800782	0.420262	-0.000665703	0.0114797	0.953893
cg24317935	-0.00344327	0.00414781	0.408783	0.00162647	0.00233338	0.487678	0.00236775	0.00334503	0.48098
cg24317942	-0.00372783	0.00776317	0.632323	-0.00416259	0.00436723	0.343221	0.00422865	0.00626067	0.501235
cg24317955	-0.00501819	0.0103494	0.629011	0.00225483	0.00582215	0.699514	0.00601143	0.00834637	0.473351
cg24317972	-0.009567	0.0157587	0.545406	0.00808183	0.00886516	0.364536	0.00546716	0.0127087	0.668146
cg24317988	0.00310746	0.00316037	0.328271	-0.000544579	0.00177789	0.76012	-0.00368	0.0025487	0.152451
cg24318012	0.0014423	0.00358692	0.688621	-0.000645838	0.00201785	0.749707	-0.0018898	0.0028927	0.515327
cg24318032	0.0453689	0.030474	0.140248	-0.00781352	0.0171434	0.649715	-0.0475213	0.024576	0.0564845
cg24318076	-0.00434723	0.00648825	0.504664	-0.00160413	0.00365002	0.661426	0.00711425	0.0052325	0.177544
cg24318104	0.0067858	0.00790476	0.393061	-0.00390334	0.00444689	0.382544	-0.00578012	0.00637486	0.367126
cg24318263	0.00236229	0.00801213	0.768836	0.00148068	0.00450729	0.743336	-0.00391866	0.00646144	0.54582
cg24318412	-0.00106402	0.0037693	0.778411	-0.0015329	0.00212045	0.471718	0.00200465	0.00303978	0.511376
cg24318495	-0.00121824	0.00468515	0.795476	-0.00195097	0.00263567	0.461207	0.00285838	0.00377838	0.451436
cg24318537	-0.0185586	0.0263438	0.483061	0.00392434	0.0148199	0.791803	0.0163864	0.0212451	0.442667
cg24318558	-0.012816	0.0129421	0.324858	0.0115904	0.00728069	0.115112	0.00796199	0.0104373	0.447669
cg24318575	0.00316477	0.00656809	0.631158	4.87787e-05	0.00369493	0.989498	-0.00116058	0.00529689	0.827092
cg24318576	-0.00428667	0.00378199	0.260215	0.00366709	0.00212759	0.0884177	0.00138502	0.00305001	0.650912
cg24318598	-0.011954	0.0098704	0.229214	0.00607455	0.00555267	0.277051	0.0105068	0.00796006	0.190398
cg24318629	0.00841416	0.00730551	0.252651	-0.00592721	0.00410977	0.152914	-0.00491585	0.00589158	0.406403
cg24318684	0.018011	0.0110061	0.10544	-0.00624708	0.00619154	0.315853	-0.00806583	0.00887591	0.366061
cg24318711	-0.0169156	0.0237604	0.478462	-0.00309767	0.0133666	0.817291	-0.00444383	0.0191617	0.817164
cg24318719	-0.00830008	0.0126868	0.514731	-7.46695e-05	0.00713706	0.991677	0.00497863	0.0102314	0.627791
cg24318728	-0.00240369	0.00687073	0.727321	-0.00682263	0.00386518	0.0811301	0.00288534	0.00554095	0.603908
cg24318763	0.000318245	0.00560534	0.954857	-0.00197443	0.00315333	0.5329	0.00318626	0.00452047	0.482829
cg24318774	0.000144091	0.0108482	0.989434	-0.00907127	0.00610275	0.140867	-0.00326572	0.00874863	0.709867
cg24319022	-0.000264555	0.0101716	0.979311	0.00738416	0.0057221	0.200389	0.00240926	0.00820294	0.769698
cg24319076	-0.0246566	0.0165153	0.139151	-0.00379424	0.00929079	0.684017	0.0295168	0.0133189	0.0293515
cg24319102	-3.44831e-05	0.00898405	0.996947	-0.000150894	0.00505405	0.976252	0.00101306	0.00724526	0.88913
cg24319133	0.000356199	0.0138201	0.979498	-0.00168325	0.00777459	0.829112	-0.000361859	0.0111453	0.974175
cg24319143	0.0156005	0.0273197	0.569484	0.00382725	0.0153689	0.803942	-0.00830998	0.0220322	0.706984
cg24319167	-0.0153502	0.0230175	0.506649	0.0044869	0.0129487	0.729813	0.00494208	0.0185627	0.790701
cg24319171	0.011649	0.037721	0.758214	-0.0208814	0.0212203	0.327893	0.00548712	0.0304204	0.857287
cg24319178	-0.0109761	0.0130579	0.402946	0.00153086	0.0073458	0.835416	0.00132893	0.0105306	0.899874
cg24319206	-0.000332003	0.00830766	0.968216	0.00148915	0.00467354	0.750786	-0.00175331	0.00669978	0.794189
cg24319381	-0.00958875	0.00585102	0.104948	0.00314791	0.00329154	0.3416	0.00624343	0.0047186	0.189332
cg24319409	0.0125089	0.0123573	0.314286	-0.0114821	0.00695172	0.102287	-0.00529504	0.00996568	0.596577
cg24319526	0.0177871	0.0111614	0.114732	-0.0109861	0.00627892	0.0837819	-0.015242	0.00900117	0.094053
cg24319545	-0.00473325	0.00270366	0.0836085	0.00149322	0.00152096	0.329006	0.00310956	0.00218039	0.157487
cg24319572	0.00784551	0.00921619	0.397008	0.00126111	0.00518464	0.808406	-0.0021076	0.00743246	0.777432
cg24319613	0.00438776	0.00358165	0.223934	-0.00217039	0.00201488	0.284448	0.000239735	0.00288845	0.934048
cg24319623	0.0259248	0.0100742	0.0118053	-0.00805455	0.0056673	0.158907	-0.013005	0.00812438	0.113146
cg24319651	-0.0123328	0.0109439	0.26295	0.0077353	0.00615657	0.212403	0.00884318	0.00882579	0.319202
cg24319653	-0.00565033	0.0069641	0.41943	-0.00866434	0.00391771	0.029679	0.0113441	0.00561625	0.0465472
cg24319718	-0.00223517	0.00388722	0.566807	0.000723733	0.00218678	0.741491	0.00168146	0.00313487	0.593102
cg24319761	0.0244739	0.0212737	0.253193	-0.00845348	0.0119677	0.481896	-0.0234375	0.0171563	0.175507
cg24319766	-0.0207134	0.0212727	0.332965	0.00344538	0.0119671	0.774121	0.0259348	0.0171556	0.134309
cg24319774	0.00575243	0.00738134	0.437956	0.00732656	0.00415243	0.0812569	-0.00209433	0.00595274	0.72584
cg24319784	-0.0135128	0.0156835	0.391336	0.0163319	0.00882287	0.06763	0.0140916	0.0126481	0.268365
cg24319804	-0.000585219	0.008694	0.946491	-0.0014538	0.00489088	0.767004	0.0033667	0.00701134	0.632334
cg24319825	0.00103643	0.00321547	0.747998	-0.00227694	0.00180889	0.211567	-6.96772e-05	0.00259314	0.978627
cg24319836	0.00176636	0.0104504	0.86618	0.00487273	0.00587894	0.409514	-0.00878957	0.00842778	0.299939
cg24319850	-0.0118347	0.00893548	0.1889	-0.00459992	0.00502673	0.362732	0.0179344	0.00720609	0.0147683
cg24319867	0.00385725	0.0283166	0.89197	-0.0295982	0.0159297	0.0666235	-0.0107144	0.0228361	0.640137
cg24319890	-0.0135887	0.0140255	0.335366	-0.00437905	0.00789014	0.580351	0.00877573	0.011311	0.439984
cg24319892	-0.00262107	0.00599049	0.662831	0.00165808	0.00337	0.623979	0.00128299	0.00483108	0.791213
cg24319902	0.00498911	0.00348426	0.155839	-0.000964866	0.0019601	0.623809	-0.00471227	0.00280991	0.0972124
cg24320018	0.00158561	0.0135117	0.906859	-0.00729001	0.00760113	0.340244	0.013403	0.0108966	0.222084
cg24320043	0.0069362	0.00886228	0.435999	0.00155299	0.00498555	0.756185	-0.00928397	0.00714706	0.197459
cg24320065	0.0221249	0.0122168	0.0736709	-0.000316853	0.00687267	0.963336	-0.0224659	0.00985234	0.0250952
cg24320091	-0.00890211	0.00493901	0.0750258	0.00332129	0.00277848	0.235269	0.00418883	0.0039831	0.29594
cg24320113	-0.00692454	0.0139591	0.621133	0.00563907	0.00785281	0.474668	0.0012737	0.0112574	0.910184
cg24320150	0.0161059	0.00868542	0.0671561	-0.00596936	0.00488605	0.225193	-0.0142098	0.00700442	0.0456193
cg24320165	0.00592125	0.0155499	0.704308	-0.00598568	0.0087477	0.495674	-0.00754007	0.0125403	0.549262
cg24320225	-0.0191702	0.0145616	0.191546	0.00658267	0.00819172	0.423883	0.0229539	0.0117433	0.0539127
cg24320229	0.00494352	0.0102854	0.632011	-0.00310452	0.00578614	0.592984	-0.0105786	0.00829475	0.205665
cg24320242	-0.0119577	0.00829071	0.152893	0.00676331	0.00466401	0.150708	-6.29944e-05	0.00668611	0.992505
cg24320265	0.00521782	0.0110768	0.638807	-0.0109106	0.00623136	0.0835682	0.00142137	0.008933	0.873956
cg24320290	0.0121139	0.0131244	0.358616	-0.00444184	0.00738323	0.549034	-0.0102126	0.0105843	0.337339
cg24320308	0.0136719	0.0102725	0.186773	-0.00418275	0.00577886	0.471175	-0.00548756	0.00828432	0.509505
cg24320369	0.039467	0.0304446	0.198362	-0.0209305	0.0171269	0.225053	-0.00156562	0.0245523	0.949306
cg24320398	-0.00512682	0.00482541	0.291034	0.000173771	0.00271457	0.949109	0.00707539	0.00389149	0.0725605
cg24320423	-0.00413864	0.0301001	0.890964	0.0231338	0.016933	0.175482	0.00957121	0.0242744	0.694353
cg24320455	0.013783	0.0093973	0.146148	-0.00302178	0.00528653	0.569102	-0.0120347	0.00757852	0.116
cg24320519	-0.0317126	0.0151774	0.0396555	0.0149269	0.00853816	0.084031	0.026044	0.0122399	0.0362505
cg24320534	-0.00733838	0.0208454	0.725681	0.0282286	0.0117267	0.0182402	0.00784159	0.0168109	0.642081
cg24320563	0.0146816	0.00804329	0.071464	-0.00366087	0.00452482	0.420737	-0.00402113	0.00648657	0.536971
cg24320612	-0.00439177	0.00490547	0.373166	0.00224184	0.00275961	0.418847	0.00405988	0.00395606	0.307688
cg24320640	-0.00211951	0.00840717	0.801567	0.00112373	0.00472952	0.812764	-0.0035296	0.00678003	0.604007
cg24320643	-0.0016623	0.00388504	0.669826	0.00437491	0.00218556	0.0485026	-0.00190571	0.00313312	0.544646
cg24320661	0.00508223	0.0114127	0.657226	0.00407305	0.00642032	0.527523	-0.00671271	0.00920388	0.467802
cg24320673	-0.00170923	0.0122997	0.889806	-0.00928285	0.00691929	0.183302	-0.00166971	0.00991918	0.866722
cg24320737	-0.00670247	0.00563238	0.237364	0.00701513	0.00316854	0.0295064	0.00475871	0.00454228	0.29777
cg24320779	0.0158241	0.0139501	0.259845	-0.0115571	0.00784776	0.144537	-0.0126255	0.0112502	0.264917
cg24320813	0.00229493	0.00772963	0.767267	-0.00325127	0.00434836	0.456704	-0.00258724	0.00623362	0.679153
cg24320816	0.00304613	0.018086	0.866649	-0.00162789	0.0101744	0.873262	-0.00667568	0.0145856	0.648343
cg24320843	0.00642785	0.0109648	0.559276	-0.00883671	0.00616832	0.155641	0.00128542	0.00884262	0.884766
cg24320902	-0.0129276	0.00984714	0.192776	-0.0017715	0.00553959	0.749913	0.0226823	0.0079413	0.00538708
cg24320937	0.00380391	0.00686975	0.581225	-0.000843852	0.00386463	0.827678	-0.00246644	0.00554016	0.657311
cg24320966	0.0031747	0.0101739	0.755771	0.0015615	0.00572339	0.785648	0.00375512	0.00820479	0.648354
cg24321030	-0.00269318	0.00378257	0.478415	0.00430651	0.00212791	0.0461297	0.000233862	0.00305048	0.939071
cg24321036	0.0119858	0.0107752	0.269123	-0.00552971	0.00606168	0.364222	-0.0221562	0.00868975	0.012576
cg24321039	0.00035636	0.00461314	0.938607	8.15634e-05	0.00259516	0.975001	0.000217248	0.0037203	0.953571
cg24321084	0.0122546	0.0168893	0.470084	-9.52898e-08	0.00950118	0.999992	0.00901602	0.0136205	0.509796
cg24321113	-0.0158319	0.0258589	0.542013	-0.0143648	0.0145471	0.326217	-0.00508306	0.0208541	0.808016
cg24321154	0.0248762	0.0362738	0.494711	-0.0145299	0.0204061	0.478393	-0.0384936	0.0292533	0.191755
cg24321269	0.00378364	0.0108266	0.727595	0.00118963	0.00609057	0.845606	-0.000357101	0.00873117	0.967472
cg24321297	-0.0200988	0.025251	0.428272	0.0144367	0.0142051	0.31237	0.0297506	0.0203638	0.147716
cg24321347	0.00367	0.0138592	0.791801	0.0119276	0.00779663	0.129768	0.00158944	0.0111769	0.887253
cg24321381	-0.0136645	0.00868201	0.11923	-0.00693113	0.00488413	0.159523	0.0175472	0.00700167	0.0141107
cg24321432	-0.00200997	0.00377902	0.5962	0.00184724	0.00212592	0.38734	0.00244131	0.00304762	0.425333
cg24321435	0.0077331	0.010397	0.459059	0.000179018	0.00584891	0.975655	0.00505861	0.00838473	0.547908
cg24321467	-0.0167785	0.0158408	0.292513	0.0139047	0.00891139	0.122399	0.0129837	0.012775	0.312354
cg24321566	-0.0236204	0.0196646	0.233026	0.0168931	0.0110625	0.13046	0.0105714	0.0158587	0.506834
cg24321598	-0.0159587	0.0194382	0.413945	0.00633479	0.0109351	0.563914	0.011226	0.0156761	0.47588
cg24321676	0.0083137	0.0133172	0.534114	0.00446194	0.0074917	0.553036	-0.00794457	0.0107398	0.4615
cg24321686	-0.0197451	0.0210429	0.350734	0.0135021	0.0118378	0.257243	0.0202414	0.0169702	0.236281
cg24321688	-0.0400983	0.0274691	0.148042	0.0131583	0.015453	0.396882	0.0337074	0.0221527	0.131822
cg24321706	-0.0519353	0.0215378	0.018047	0.00740571	0.0121163	0.542685	0.0417895	0.0173693	0.0182991
cg24321774	-0.0119961	0.0128737	0.354065	-0.003718	0.00724221	0.609018	0.0208842	0.0103821	0.0474344
cg24321787	0.00371851	0.00752131	0.622301	0.00634728	0.00423117	0.137288	-0.00543622	0.00606562	0.372658
cg24321933	0.0153141	0.0126842	0.230651	-0.00224451	0.00713559	0.753873	-0.0156465	0.0102293	0.129833
cg24321951	-0.0156553	0.00799724	0.0535592	0.000776485	0.00449891	0.863381	0.0161166	0.00644944	0.0143811
cg24321971	0.0195837	0.0276208	0.480253	-0.00237055	0.0155383	0.879106	-0.0224154	0.022275	0.317126
cg24322052	0.0027959	0.00302311	0.357666	-0.000666052	0.00170068	0.696305	-0.00486118	0.00243801	0.0493677
cg24322057	-0.0180627	0.0100525	0.0759126	0.00901481	0.0056551	0.114625	0.00729444	0.0081069	0.370778
cg24322061	0.0159405	0.0105668	0.135123	0.0148035	0.00594442	0.0147091	-0.0125562	0.00852166	0.144324
cg24322131	0.00210686	0.0066665	0.752749	-0.00431734	0.00375029	0.252877	0.00245318	0.00537625	0.649338
cg24322139	-0.00157097	0.0181491	0.931226	-0.0146383	0.0102099	0.155316	0.0147774	0.0146365	0.31554
cg24322144	-0.000230564	0.00310478	0.940977	0.000341651	0.00174662	0.845384	-0.00137017	0.00250387	0.585661
cg24322161	0.0231649	0.0187635	0.220392	-0.01479	0.0105556	0.164808	-0.0245565	0.015132	0.10833
cg24322253	-0.0154577	0.0133393	0.249778	-0.0028803	0.00750412	0.702064	0.0176986	0.0107576	0.103618
cg24322358	-0.0187055	0.0106119	0.0815479	-0.00143783	0.00596983	0.810252	0.0103174	0.00855808	0.231329
cg24322366	-0.00560068	0.0161466	0.72955	-0.00394607	0.00908339	0.665079	-0.000827428	0.0130215	0.949483
cg24322374	0.0409409	0.0152123	0.00856921	-0.0134218	0.00855782	0.120511	-0.0376581	0.0122681	0.00287703
cg24322380	0.000720962	0.0073712	0.922315	-0.00575594	0.00414673	0.168744	0.00359514	0.00594456	0.546937
cg24322398	-0.00396042	0.00543063	0.467838	-0.000133753	0.00305504	0.965182	0.00362103	0.00437957	0.410665
cg24322427	-0.00692781	0.0101372	0.496211	0.00951143	0.00570279	0.0990243	-0.0012412	0.00817526	0.879686
cg24322530	-0.00761751	0.0145783	0.602664	0.0119438	0.00820111	0.148976	0.00848134	0.0117567	0.472642
cg24322531	0.000707049	0.0113309	0.950391	0.00204375	0.0063743	0.749283	0.0132884	0.00913791	0.149573
cg24322535	0.00413363	0.0207603	0.842651	0.0166166	0.0116789	0.158456	-0.0156069	0.0167423	0.353883
cg24322569	0.00308812	0.00800957	0.700791	0.00306764	0.00450585	0.49784	-0.000611265	0.00645938	0.92483
cg24322575	0.00423802	0.00359686	0.241984	-0.00113819	0.00202344	0.575254	-9.43896e-05	0.00290072	0.974118
cg24322614	0.00392238	0.007169	0.585723	-0.00151032	0.00403298	0.708971	0.00283661	0.00578149	0.624947
cg24322618	0.00038172	0.00755189	0.959806	-0.0052312	0.00424838	0.221592	0.000613016	0.00609028	0.920061
cg24322623	-0.0146974	0.0119965	0.223907	0.0137532	0.00674874	0.0446698	0.0128737	0.00967468	0.18686
cg24322628	-0.00383238	0.0150238	0.799272	0.00657329	0.00845178	0.438882	0.00553435	0.0121161	0.648997
cg24322638	0.00278031	0.00415323	0.505033	0.000584476	0.00233643	0.803069	-0.00018772	0.0033494	0.955437
cg24322661	0.00262104	0.00701486	0.709602	-0.00376854	0.00394627	0.342304	0.00253891	0.00565719	0.654723
cg24322668	-3.16236e-06	0.0112888	0.999777	0.00780421	0.00635059	0.222503	-0.0101092	0.00910392	0.26995
cg24322746	-0.00381727	0.0121667	0.754482	0.00188814	0.00684447	0.783322	0.0102619	0.00981192	0.298589
cg24322780	0.00999264	0.0108653	0.360342	-0.00219253	0.00611238	0.720706	-0.000810766	0.00876243	0.926497
cg24322798	0.0274115	0.0105673	0.0111702	-0.0103765	0.0059447	0.0845096	-0.0247298	0.00852205	0.00472285
cg24322854	0.00822473	0.015781	0.603597	-0.00448963	0.00887772	0.614363	-0.00121965	0.0127267	0.923878
cg24322968	0.0063751	0.0155652	0.68315	0.00510601	0.00875635	0.561356	0.00240283	0.0125527	0.848653
cg24323073	-0.0204186	0.0108617	0.0635518	-0.00991662	0.00611033	0.108308	0.0136399	0.0087595	0.12315
cg24323169	0.0212818	0.0137877	0.126416	0.00254433	0.00775639	0.743696	-0.0252641	0.0111192	0.0256044
cg24323177	0.0117461	0.0123348	0.343659	0.00142388	0.00693903	0.837907	-0.0038084	0.00994748	0.702786
cg24323253	0.0203169	0.0228923	0.377313	0.01671	0.0128782	0.197957	-0.0179917	0.0184616	0.332552
cg24323275	0.00280212	0.0117025	0.811335	0.0073317	0.00658332	0.268557	-0.00806637	0.00943755	0.395115
cg24323328	0.00173007	0.00767212	0.822131	0.00719973	0.00431601	0.0989671	-0.00159978	0.00618724	0.796599
cg24323340	-0.00538587	0.0133329	0.68726	0.00525201	0.0075005	0.485702	0.00584758	0.0107524	0.587975
cg24323341	0.00747079	0.00318169	0.0211942	-0.0032418	0.00178989	0.0736465	-0.00572992	0.0025659	0.0281696
cg24323434	-0.0028118	0.00345223	0.417642	0.0020264	0.00194208	0.299714	0.00208442	0.00278408	0.456109
cg24323552	-0.07806	0.0907767	0.392256	0.0400814	0.0510671	0.434708	-0.0216583	0.0732075	0.768068
cg24323566	-0.0190213	0.0154153	0.220632	0.00262085	0.00867198	0.763222	0.00240151	0.0124318	0.847282
cg24323595	0.025177	0.0187191	0.182206	-0.0276971	0.0105306	0.01013	-0.0181865	0.0150962	0.23166
cg24323597	0.00602866	0.0267446	0.822197	0.0129205	0.0150454	0.392885	-0.00534468	0.0215684	0.804886
cg24323626	0.0112287	0.00813805	0.171274	-0.00636333	0.00457813	0.168176	-0.0107692	0.00656299	0.104515
cg24323687	0.00586478	0.0223493	0.793637	0.00489661	0.0125728	0.697909	0.00942451	0.0180238	0.602409
cg24323726	-0.00178241	0.00836258	0.831727	0.00472167	0.00470443	0.31839	0.00127994	0.00674406	0.849927
cg24323734	0.00346737	0.0220861	0.875623	-0.0120872	0.0124247	0.333398	-0.00554946	0.0178115	0.756134
cg24323754	0.0132291	0.0162998	0.419281	0.00360914	0.00916959	0.694863	-0.0109715	0.0131451	0.406256
cg24323759	-0.0170595	0.0192132	0.377096	0.0239662	0.0108085	0.0292683	0.0226784	0.0154946	0.146983
cg24323768	0.00300997	0.0106803	0.778762	-0.00506659	0.00600827	0.401444	0.00870328	0.00861318	0.315142
cg24323823	-0.00338981	0.0110957	0.760727	0.00290818	0.00624196	0.642474	0.00398358	0.00894819	0.65732
cg24323855	-0.00587694	0.0112665	0.603284	0.00203934	0.00633805	0.748423	0.010306	0.00908594	0.259865
cg24323861	-0.0168244	0.0169581	0.323959	0.00911704	0.00953994	0.341949	0.0152406	0.013676	0.268247
cg24323958	-0.0515612	0.0336241	0.128876	0.00172121	0.0189155	0.927711	0.0433755	0.0271164	0.113397
cg24324025	0.0332482	0.0144381	0.0237329	-0.0189258	0.00812228	0.0221704	-0.0140087	0.0116437	0.232274
cg24324146	0.0203147	0.011809	0.0890211	-0.00226731	0.00664324	0.733723	-0.0199729	0.00952344	0.038943
cg24324179	-0.00144562	0.00646461	0.82359	-0.00103081	0.00363672	0.777525	0.0034316	0.00521344	0.512175
cg24324190	-0.016848	0.0205113	0.413715	0.00884777	0.0115388	0.445333	0.00677556	0.0165415	0.683122
cg24324206	0.00642307	0.0114057	0.57482	0.0132082	0.00641639	0.042604	-0.0116732	0.00919825	0.207883
cg24324270	0.0114241	0.0125655	0.365832	-0.00215032	0.00706881	0.761721	-0.00534062	0.0101335	0.599549
cg24324307	0.0282925	0.026572	0.290006	-0.0247353	0.0149483	0.101668	-0.0252007	0.0214292	0.24288
cg24324354	0.0150198	0.0217164	0.491053	-0.0129484	0.0122167	0.292198	0.00826764	0.0175133	0.638082
cg24324379	0.00611784	0.00359434	0.0923963	-0.00111683	0.00202203	0.582169	-0.00350824	0.00289868	0.229524
cg24324415	0.001867	0.00687793	0.786704	0.00398077	0.00386923	0.306479	-0.00101914	0.00554675	0.854657
cg24324441	-0.00299322	0.00327957	0.363989	0.00056668	0.00184495	0.759479	0.000588373	0.00264483	0.824488
cg24324446	-0.000325054	0.00765583	0.966233	-0.000101891	0.00430685	0.981181	-0.00356696	0.0061741	0.564974
cg24324469	0.000155906	0.00274434	0.95483	-0.00144349	0.00154385	0.352441	0.00034325	0.00221319	0.877116
cg24324483	0.000411283	0.00520944	0.937258	0.005365	0.00293061	0.0706533	-0.0034137	0.00420119	0.418743
cg24324572	0.00104297	0.0107	0.92258	-0.0074107	0.00601939	0.221667	-0.00197953	0.00862912	0.819108
cg24324584	0.0332243	0.028027	0.239148	-0.00473392	0.0157668	0.764723	-0.0342566	0.0226026	0.13333
cg24324600	-0.0215669	0.0384063	0.575903	0.0222581	0.0216057	0.305842	-0.00411309	0.030973	0.894669
cg24324609	-0.0030455	0.00517778	0.557967	0.00522898	0.0029128	0.0761803	-0.00109501	0.00417566	0.793774
cg24324628	0.00827513	0.0138008	0.550359	-0.00616992	0.00776374	0.428996	-0.00935237	0.0111297	0.403095
cg24324733	-0.00537373	0.00805483	0.506487	0.00506912	0.00453131	0.266424	0.00499568	0.00649587	0.443993
cg24324738	-0.0073411	0.0123668	0.554346	0.00473263	0.00695702	0.498184	0.0055337	0.00997326	0.580452
cg24324755	0.00255356	0.00832798	0.75988	0.00308022	0.00468497	0.512657	0.00308631	0.00671616	0.647024
cg24324786	-0.00289255	0.0125171	0.817802	0.00136187	0.00704159	0.847104	0.0103816	0.0100945	0.306659
cg24324815	-0.0459914	0.0312366	0.144617	-0.0183045	0.0175724	0.300522	0.0292013	0.025191	0.249621
cg24324837	-0.00706177	0.026724	0.792228	-0.0133719	0.0150338	0.376267	0.00842178	0.0215517	0.696945
cg24324845	-0.00664158	0.00663491	0.319666	0.000981034	0.00373252	0.793315	0.00615848	0.00535078	0.25298
cg24324886	-0.00492356	0.0234374	0.834113	0.0186262	0.0131849	0.161397	0.0124417	0.0189012	0.512156
cg24324903	0.0194493	0.0223486	0.386604	-0.0139303	0.0125724	0.270982	0.00134723	0.0180232	0.94059
cg24324914	0.0189592	0.0133078	0.157914	-0.0116003	0.00748639	0.124972	-0.00725851	0.0107322	0.500665
cg24324942	-0.00737825	0.0179467	0.68202	0.0071771	0.0100961	0.479105	0.00648925	0.0144733	0.655034
cg24324984	-0.00259508	0.0101103	0.798048	-0.0101551	0.00568763	0.0777512	-0.000695578	0.00815353	0.932215
cg24324985	0.00899069	0.00715199	0.212165	-0.00388659	0.00402341	0.336788	-0.0105015	0.00576778	0.0721688
cg24325092	-0.000203493	0.0167621	0.990342	0.00827798	0.00942964	0.38249	-0.00155342	0.0135179	0.908783
cg24325189	0.0217085	0.0475455	0.649134	0.015027	0.0267471	0.575717	0.0036685	0.0383434	0.924004
cg24325204	-0.00155935	0.00286348	0.587479	0.00071517	0.00161087	0.658196	0.00188986	0.00230927	0.415429
cg24325215	0.000772553	0.0104043	0.940983	-0.00422393	0.00585301	0.472479	0.000410647	0.00839061	0.961081
cg24325271	0.000436336	0.00812103	0.957277	-0.00481514	0.00456855	0.294881	0.00468712	0.00654927	0.476156
cg24325275	0.000806885	0.0111947	0.94271	0.0066858	0.00629769	0.291412	-0.000819196	0.00902808	0.927914
cg24325309	0.00640698	0.00853607	0.45498	-0.00186659	0.00480204	0.698465	-0.006748	0.00688398	0.329746
cg24325314	-0.0275928	0.127294	0.828911	0.0482108	0.0716103	0.502622	-0.0491398	0.102657	0.633397
cg24325362	-0.01744	0.012712	0.173693	0.0187879	0.00715121	0.0102108	0.00973264	0.0102516	0.345122
cg24325389	0.00124176	0.00241084	0.607838	-0.0011505	0.00135624	0.398653	-0.00237265	0.00194424	0.225708
cg24325551	-0.0282546	0.0231525	0.225701	0.0143496	0.0130246	0.27369	0.0187262	0.0186715	0.318742
cg24325559	0.061413	0.0217116	0.00583071	-0.0322964	0.012214	0.00975029	-0.0394002	0.0175095	0.0270175
cg24325581	0.0071033	0.0259283	0.784781	-0.0274074	0.0145862	0.0636717	-0.00770856	0.0209101	0.713303
cg24325712	0.00621235	0.00606755	0.308804	-0.00406687	0.00341335	0.236789	-0.00464628	0.00489322	0.345041
cg24325733	-0.0238328	0.0221357	0.284676	0.011815	0.0124526	0.345415	0.0241897	0.0178515	0.178992
cg24325790	0.0100692	0.00980218	0.307222	-0.00338385	0.0055143	0.541085	-0.0107214	0.00790504	0.178604
cg24325816	0.00506537	0.00957247	0.598074	-0.00134005	0.00538507	0.80408	-0.00685464	0.00771979	0.377084
cg24325883	0.000636428	0.00296034	0.830294	0.000446035	0.00166536	0.789478	-0.000601203	0.00238739	0.801785
cg24325903	0.000487582	0.04289	0.990956	0.0213581	0.0241281	0.378548	-0.000675234	0.0345889	0.984471
cg24325954	-0.0235002	0.0249042	0.348037	-0.0247527	0.0140101	0.0808544	0.0249233	0.0200842	0.218042
cg24325991	-0.00561701	0.00974712	0.565953	-0.00330148	0.00548332	0.548713	0.00787278	0.00786064	0.319406
cg24326021	-0.00121597	0.0103208	0.90649	0.00195958	0.00580605	0.736567	0.00233806	0.00832329	0.779465
cg24326072	-0.0128141	0.00785899	0.106696	0.00630594	0.00442114	0.15744	0.00793336	0.00633794	0.214104
cg24326075	0.00543399	0.0167619	0.746593	-0.00221362	0.00942955	0.814965	-0.0104583	0.0135178	0.441271
cg24326142	0.00367069	0.00326756	0.264442	-0.00170006	0.00183819	0.357661	-0.00183044	0.00263515	0.489185
cg24326223	-0.00997443	0.00973743	0.308582	-0.00594038	0.00547787	0.281239	0.0129849	0.00785283	0.101912
cg24326232	-0.00388899	0.00354962	0.276345	-0.00146631	0.00199687	0.464783	0.00194075	0.00286262	0.499636
cg24326242	-0.0103263	0.0104888	0.327664	0.00668173	0.00590057	0.260657	0.0018935	0.0084588	0.823412
cg24326293	-0.00183588	0.0119522	0.878288	0.0085977	0.00672378	0.204483	0.000148314	0.00963891	0.987759
cg24326325	-0.0189093	0.017757	0.28994	0.00639529	0.00998935	0.523758	0.0117396	0.0143203	0.414628
cg24326382	0.0402333	0.0180688	0.0286136	-0.0150204	0.0101648	0.143187	-0.0344043	0.0145717	0.020512
cg24326398	-0.00678957	0.0130767	0.604963	-0.0104965	0.0073564	0.157285	-0.00175843	0.0105458	0.867969
cg24326521	0.0314144	0.0257653	0.22612	-0.0107272	0.0144945	0.461284	-0.0118403	0.0207786	0.570296
cg24326567	-0.00240312	0.00888344	0.787418	0.00601007	0.00499745	0.23246	-0.00174392	0.00716411	0.808263
cg24326574	0.0347933	0.0170243	0.044075	-0.00937596	0.00957715	0.330362	-0.0126007	0.0137294	0.361326
cg24326712	0.00017771	0.0105752	0.986632	-0.00454207	0.00594917	0.447292	0.00576504	0.00852846	0.500891
cg24326725	-0.00492358	0.00720505	0.496243	0.00761954	0.00405326	0.0635536	0.00277644	0.00581057	0.634
cg24326782	0.012906	0.0452134	0.775996	-0.0268119	0.0254352	0.294812	0.0234849	0.0364627	0.521257
cg24326803	-0.00276568	0.00607552	0.650114	0.000698717	0.00341783	0.838504	0.00170668	0.00489965	0.728456
cg24326857	-0.000548236	0.0110463	0.960533	0.00653935	0.0062142	0.295633	-0.000146366	0.0089084	0.98693
cg24326880	-0.00433815	0.00982419	0.659916	-0.00613771	0.00552668	0.269889	0.00394497	0.00792279	0.619821
cg24327014	0.00381138	0.00405661	0.350113	-0.00170308	0.00228208	0.457554	-0.00123477	0.00327149	0.706791
cg24327109	-0.00074784	0.00291396	0.798076	0.00087427	0.00163927	0.595198	0.00193766	0.00234998	0.411939
cg24327127	-0.0097127	0.0162402	0.551386	-0.002725	0.00913605	0.766226	0.0226782	0.013097	0.0869814
cg24327132	0.00558119	0.020249	0.783503	-0.0137886	0.0113913	0.22946	-0.0129597	0.01633	0.429629
cg24327262	-0.0236237	0.0193171	0.224732	0.00497268	0.010867	0.648411	0.0112807	0.0155784	0.470978
cg24327307	-0.00113556	0.0102386	0.911949	0.00680653	0.0057598	0.240609	0.000303529	0.00825699	0.970762
cg24327375	0.00759654	0.0258651	0.769704	-0.0107378	0.0145506	0.462572	0.0129559	0.0208591	0.536186
cg24327383	-0.00860929	0.0081616	0.294481	0.0031542	0.00459137	0.493963	0.00458402	0.00658198	0.488048
cg24327389	-0.00393817	0.00715426	0.583444	-0.00500248	0.00402468	0.217304	-0.000127105	0.0057696	0.982476
cg24327397	-0.00108691	0.00235408	0.645466	0.00224673	0.00132431	0.0934449	-0.00103461	0.00189847	0.587199
cg24327452	-0.0407038	0.0185646	0.0310724	0.0114372	0.0104436	0.276549	0.0100389	0.0149715	0.504337
cg24327461	0.00101295	0.00254927	0.692106	-0.00106047	0.00143411	0.461664	-0.00150526	0.00205588	0.466078
cg24327472	0.00187691	0.0066183	0.777411	-0.00154614	0.00372317	0.678988	-0.00435906	0.00533737	0.416381
cg24327491	0.00101553	0.0121321	0.933487	-0.016566	0.00682503	0.0173256	-0.00133087	0.00978406	0.892124
cg24327522	0.0185274	0.00871756	0.0364639	-0.00642908	0.00490413	0.193405	-0.00972803	0.00703034	0.170067
cg24327541	-0.00316586	0.00241374	0.193186	0.0026554	0.00135787	0.0538016	0.00226078	0.00194658	0.248725
cg24327542	-0.00359222	0.0128938	0.781228	-0.00225429	0.0072535	0.756724	0.00591944	0.0103983	0.570674
cg24327587	0.00106809	0.00732891	0.884475	0.00103288	0.00412294	0.80279	-0.00149264	0.00591046	0.801232
cg24327597	-0.0128597	0.0205262	0.532665	0.000176871	0.0115472	0.987815	0.00623585	0.0165535	0.707329
cg24327646	-0.000722658	0.0107169	0.946396	-0.00387391	0.00602888	0.522239	0.00613195	0.00864273	0.47996
cg24327692	-0.0172672	0.0218428	0.431423	0.00157692	0.0122878	0.89819	0.00589742	0.0176153	0.738608
cg24327723	-0.00056707	0.00739781	0.939079	-0.00653772	0.0041617	0.119915	-0.00225907	0.00596602	0.705887
cg24327724	-0.0105281	0.0105052	0.319102	0.0087872	0.00590979	0.140745	0.0133243	0.00847201	0.119494
cg24327803	-0.000953127	0.00238347	0.69024	-0.000528012	0.00134084	0.694721	0.00142409	0.00192217	0.460809
cg24327813	-0.0130101	0.0282866	0.646735	0.00556104	0.0159129	0.727603	0.0168539	0.022812	0.462052
cg24327836	0.00845375	0.0160195	0.599072	-0.00630895	0.00901191	0.485797	-0.00745079	0.0129191	0.565647
cg24327877	0.0168371	0.0125221	0.182333	-0.0118031	0.0070444	0.0975067	-0.00645532	0.0100985	0.52439
cg24327955	0.00310101	0.0128811	0.810335	0.00187396	0.00724634	0.796563	-0.00457866	0.010388	0.660503
cg24327971	-0.0036724	0.00544492	0.501847	0.00490734	0.00306308	0.112845	0.00483509	0.00439109	0.273956
cg24328002	0.0497875	0.0517534	0.338772	-0.0750584	0.0291143	0.0116587	-0.0227596	0.0417369	0.586968
cg24328042	0.00142028	0.00335111	0.672765	0.000989566	0.00188519	0.601008	0.000527812	0.00270252	0.845622
cg24328054	0.00376525	0.0100669	0.709319	0.00771887	0.00566323	0.176488	-0.0044681	0.00811854	0.583518
cg24328079	-0.0111253	0.0200528	0.580489	-0.00219909	0.0112809	0.845906	-0.00210133	0.0161718	0.896922
cg24328095	0.0133272	0.0225292	0.55572	-0.0116147	0.012674	0.362042	-0.0173213	0.0181689	0.343115
cg24328111	-0.00622638	0.00841191	0.461226	-0.00098622	0.00473219	0.83541	0.00384842	0.00678385	0.572011
cg24328125	-0.00898494	0.00678611	0.189046	0.00394544	0.00381758	0.304305	0.0041715	0.00547271	0.448029
cg24328142	0.00111753	0.0157085	0.943452	0.000745955	0.00883696	0.932926	0.0033941	0.0126683	0.789409
cg24328152	0.00140416	0.030671	0.963592	-0.000677375	0.0172542	0.968776	0.0133757	0.0247348	0.590084
cg24328279	0.00743733	0.0175274	0.672401	-0.00839827	0.00986018	0.396754	-0.0119965	0.0141351	0.398431
cg24328293	-0.00592855	0.00865139	0.495037	-0.00608998	0.00486691	0.214257	0.00638728	0.00697698	0.36253
cg24328370	0.00324259	0.00696397	0.642675	0.00856128	0.00391764	0.0316169	-0.00239975	0.00561614	0.670246
cg24328431	0.019764	0.0222557	0.377025	-0.0115408	0.0125201	0.359254	-0.0155239	0.0179483	0.389514
cg24328474	-0.0212506	0.0134661	0.118261	0.0156529	0.00757546	0.0418476	0.0116572	0.0108598	0.286118
cg24328520	0.000227922	0.0198281	0.990856	-0.000674277	0.0111545	0.95194	0.00356377	0.0159905	0.824173
cg24328539	-0.0016504	0.00253243	0.516348	-0.000268302	0.00142464	0.851067	0.000971497	0.0020423	0.635517
cg24328560	0.00787148	0.012044	0.515158	0.00259548	0.00677542	0.702622	-0.00172657	0.00971293	0.859335
cg24328563	0.0106004	0.0121626	0.385905	0.000408637	0.00684219	0.952516	-0.00276689	0.00980866	0.778563
cg24328568	-0.0255451	0.0165651	0.126763	0.0202532	0.0093188	0.0325342	0.0197974	0.013359	0.142051
cg24328676	0.00362208	0.0133678	0.787082	-0.0082339	0.00752015	0.276648	-0.0126093	0.0107805	0.245417
cg24328684	0.0218659	0.0113617	0.0576339	-0.0111316	0.0063916	0.0851955	-0.013674	0.00916271	0.139308
cg24328740	-0.00336374	0.00560957	0.55034	0.00293676	0.00315571	0.354687	-0.000850909	0.00452388	0.851252
cg24328772	0.0136163	0.031057	0.662186	-0.0166021	0.0174714	0.344681	-0.0152343	0.0250461	0.544643
cg24328774	-0.000737305	0.0156175	0.962457	-0.00673928	0.00878576	0.445166	-0.00826109	0.0125949	0.513654
cg24328816	0.0153237	0.00957191	0.113108	-0.00753181	0.00538476	0.165533	-0.013834	0.00771934	0.0766707
cg24328834	-0.000627645	0.00901989	0.944688	-0.00568508	0.00507421	0.265704	0.00792346	0.00727416	0.279117
cg24328844	0.0143701	0.0204094	0.4833	0.000735261	0.0114815	0.94909	-0.00699726	0.0164593	0.671821
cg24328927	-0.010362	0.0123479	0.403728	-0.00657727	0.00694642	0.346396	0.0145746	0.00995808	0.146994
cg24328944	0.0134209	0.0234861	0.569209	-0.0112859	0.0132123	0.395397	-0.0135484	0.0189405	0.476377
cg24328964	-0.000357015	0.00372053	0.92378	-0.00114959	0.00209301	0.584274	0.000849607	0.00300045	0.777743
cg24329076	-0.0210479	0.00828895	0.0129288	-0.000451192	0.00466301	0.923145	0.0157188	0.00668469	0.0210127
cg24329102	-0.0178455	0.0150445	0.238855	0.00824132	0.00846339	0.332938	0.00671829	0.0121327	0.581216
cg24329126	-0.000272184	0.00492748	0.956079	-0.00174762	0.00277199	0.530088	-0.000322615	0.0039738	0.935485
cg24329141	0.0509778	0.0321173	0.116172	-0.0304872	0.0180678	0.0951976	-0.0228938	0.0259012	0.379249
cg24329341	0.0113977	0.0153562	0.459997	-0.00446445	0.00863873	0.606642	-0.00314755	0.0123841	0.799985
cg24329374	-0.000406102	0.00288429	0.888363	-0.000758561	0.00162258	0.641336	0.00200731	0.00232605	0.390583
cg24329397	-0.0393336	0.0502855	0.436268	-0.00396467	0.0282885	0.888872	0.0181011	0.0405531	0.656476
cg24329424	-0.0129803	0.00677313	0.0586693	-0.00260691	0.00381028	0.495723	0.0194427	0.00546224	0.000611186
cg24329497	-0.018218	0.0137549	0.188895	0.00874791	0.00773791	0.261434	0.00484975	0.0110927	0.663074
cg24329557	-0.0131778	0.0147325	0.373596	-0.0041169	0.0082879	0.620658	0.00992039	0.0118812	0.406076
cg24329607	-0.0101105	0.0162704	0.535996	-0.00252739	0.00915304	0.783122	0.0153526	0.0131214	0.245254
cg24329651	-0.031593	0.0194968	0.108846	0.00621323	0.0109681	0.572558	0.00241457	0.0157233	0.878316
cg24329658	-0.00383217	0.0126278	0.762273	-0.00474853	0.00710387	0.505662	0.00323141	0.0101838	0.751787
cg24329710	0.00562588	0.0100981	0.57891	0.00459998	0.00568079	0.420349	-0.00143389	0.00814372	0.860656
cg24329717	-0.00307866	0.0100616	0.760367	-0.00699394	0.00566024	0.220001	0.00670537	0.00811426	0.410908
cg24329750	0.00494635	0.0193553	0.798911	-0.000282813	0.0108885	0.979339	-0.0194892	0.0156092	0.215251
cg24329783	-0.0212124	0.0219631	0.336874	0.02136	0.0123555	0.0874796	0.012386	0.0177123	0.486281
cg24329794	-0.00230625	0.00339804	0.499171	-0.00137179	0.00191159	0.474963	0.00163117	0.00274037	0.553267
cg24329798	0.028785	0.0239186	0.232141	-0.0132559	0.0134556	0.327342	-0.015487	0.0192893	0.424284
cg24329839	0.0203619	0.0224723	0.367451	-0.024298	0.012642	0.0579546	-0.0179979	0.018123	0.323479
cg24329893	-0.00388442	0.0166097	0.815652	0.00043026	0.00934389	0.963381	0.00541302	0.013395	0.687148
cg24329954	-0.00211305	0.00947525	0.824065	-0.00769123	0.00533038	0.152722	0.00339822	0.00764138	0.657658
cg24329978	-0.00671025	0.0133477	0.616457	-0.00756039	0.00750888	0.31686	0.00753266	0.0107644	0.485978
cg24330013	-0.0145506	0.00765178	0.060612	0.00190871	0.00430457	0.658593	0.00804349	0.00617083	0.195934
cg24330042	-0.011905	0.0137549	0.389195	-0.00406847	0.0077379	0.600407	0.0138877	0.0110927	0.214016
cg24330097	0.00656526	0.0124481	0.599281	0.00997921	0.00700276	0.157807	-0.0187704	0.0100388	0.064957
cg24330256	0.00298306	0.00606014	0.623817	-0.00193594	0.00340918	0.571626	-0.0010829	0.00488725	0.825175
cg24330297	0.00178647	0.00305025	0.559643	0.000397522	0.00171594	0.817356	0.00111612	0.00245989	0.651181
cg24330347	-0.0251559	0.0167172	0.136085	0.0116529	0.0094044	0.218723	0.010427	0.0134817	0.441419
cg24330379	0.00122416	0.00686242	0.858845	0.000824024	0.00386051	0.831487	-0.00390878	0.00553425	0.48194
cg24330386	0.0108171	0.0100531	0.28497	0.00199419	0.00565543	0.72525	-0.00872477	0.00810737	0.284904
cg24330387	0.00132489	0.00906902	0.884197	-0.00471193	0.00510185	0.358323	0.000340812	0.00731378	0.962942
cg24330404	0.042794	0.0202234	0.037264	0.00772623	0.0113768	0.498906	-0.0413549	0.0163093	0.0130531
cg24330438	0.000431307	0.023312	0.985282	0.00102908	0.0131143	0.937639	-0.00396437	0.0188001	0.833494
cg24330452	-0.00169255	0.0147884	0.90915	0.0112285	0.00831935	0.180699	0.000154067	0.0119262	0.989723
cg24330456	-0.0576859	0.0322567	0.0772844	0.00488466	0.0181462	0.788441	0.0366886	0.0260136	0.162082
cg24330485	-0.00181244	0.00280551	0.520002	0.00132408	0.00157826	0.403853	0.0025401	0.00226252	0.264733
cg24330514	0.0121377	0.0131006	0.356809	0.00761533	0.00736984	0.30439	-0.00495905	0.0105651	0.639998
cg24330522	-0.00456604	0.00616764	0.461145	-0.00150152	0.00346965	0.666286	0.00365678	0.00497394	0.464249
cg24330542	0.00344337	0.00547144	0.530818	-0.00143196	0.003078	0.64296	-0.00284743	0.00441249	0.520464
cg24330553	0.0365068	0.0257452	0.159846	-0.0198117	0.0144832	0.174945	-0.0345221	0.0207624	0.100052
cg24330574	0.0239428	0.0106101	0.0265979	-0.00826344	0.00596878	0.169846	-0.0153602	0.00855657	0.076186
cg24330598	0.0155636	0.0150095	0.302715	0.00335011	0.00844369	0.69254	-0.0091028	0.0121045	0.454117
cg24330650	-0.0131407	0.0148449	0.378546	0.00494229	0.00835111	0.555547	0.00271396	0.0119718	0.821204
cg24330680	-0.0134413	0.00911189	0.143868	0.00662673	0.00512596	0.199591	0.0104655	0.00734835	0.15805
cg24330719	0.0117048	0.00885078	0.189564	-0.00319704	0.00497908	0.522539	-0.00782439	0.00713778	0.27609
cg24330729	-0.044558	0.0234366	0.0606623	0.00126975	0.0131844	0.923504	0.0255762	0.0189006	0.179581
cg24330746	-0.0110909	0.0456594	0.808664	0.0435965	0.025686	0.0933018	-0.00159671	0.0368223	0.965514
cg24330765	0.00525227	0.00305434	0.0891436	-0.00125018	0.00171824	0.468865	-0.00340643	0.0024632	0.170308
cg24330775	0.0016891	0.00370838	0.649923	-0.000456549	0.00208618	0.827296	-0.00130491	0.00299065	0.663703
cg24330776	-0.00989333	0.0137904	0.47509	0.00210112	0.0077579	0.787173	0.00669122	0.0111214	0.549006
cg24330784	-0.005613	0.0169216	0.740928	0.00404443	0.00951939	0.67201	0.0149774	0.0136466	0.275512
cg24330793	0.00365139	0.00899813	0.685913	-0.000213567	0.00506197	0.966446	0.00222054	0.00725661	0.760351
cg24330818	-0.00511586	0.00515295	0.323624	0.00269348	0.00289883	0.355436	0.00345214	0.00415563	0.408463
cg24330902	-0.0259384	0.0225365	0.252981	-0.0111474	0.0126781	0.381735	0.0246722	0.0181747	0.178216
cg24330906	-0.000128648	0.0034505	0.970346	0.000413768	0.00194111	0.831712	0.000174724	0.00278268	0.950081
cg24330955	-0.0016954	0.00844857	0.841434	-0.0020051	0.00475281	0.67418	0.000167028	0.00681341	0.9805
cg24331049	-0.00125901	0.00286673	0.661645	-0.00102768	0.0016127	0.525679	0.00226121	0.0023119	0.330812
cg24331079	-0.00445792	0.00663663	0.503587	0.001286	0.00373349	0.731358	0.000826323	0.00535216	0.877668
cg24331082	0.00792727	0.0073643	0.284774	-0.00114179	0.00414285	0.78352	-0.00234404	0.005939	0.694063
cg24331157	0.00406131	0.00924129	0.661433	0.00397015	0.00519876	0.447177	-0.00800755	0.00745271	0.285663
cg24331162	0.0145098	0.0241028	0.548778	-0.0250326	0.0135592	0.0683481	0.007053	0.0194379	0.717619
cg24331168	-0.0229388	0.0169403	0.179296	0.0145409	0.00952992	0.130769	0.0103191	0.0136617	0.452139
cg24331282	-0.00146638	0.0111522	0.8957	0.00956485	0.00627373	0.131075	0.000773396	0.00899374	0.931674
cg24331301	0.00659267	0.0159136	0.679713	-0.00860642	0.0089523	0.339096	-0.00793875	0.0128336	0.53784
cg24331317	-0.0112599	0.0200431	0.575741	0.00556563	0.0112754	0.622857	0.00226628	0.0161639	0.888829
cg24331334	-0.000371527	0.0211807	0.986046	-0.0288718	0.0119153	0.0175122	0.0253599	0.0170813	0.141334
cg24331354	-0.000849859	0.00255857	0.740585	0.00261016	0.00143934	0.0732936	0.00150313	0.00206338	0.468322
cg24331384	0.00749606	0.0132552	0.57321	-0.00401198	0.0074568	0.591963	-0.0114607	0.0106897	0.286702
cg24331401	-0.00966035	0.012082	0.426193	-0.0053927	0.00679685	0.429747	0.0135815	0.00974366	0.166987
cg24331428	0.00948454	0.00964121	0.328031	-0.00574619	0.00542374	0.292395	-0.00459681	0.00777523	0.555947
cg24331475	-0.00243586	0.0126911	0.848251	-0.00131353	0.00713946	0.854466	0.00109985	0.0102348	0.914676
cg24331496	-0.00523071	0.0168604	0.757141	0.00766397	0.00948497	0.421339	-0.00242987	0.0135972	0.858596
cg24331563	-0.00733355	0.00802049	0.363118	0.00950021	0.00451199	0.0381941	0.00560614	0.00646818	0.388533
cg24331682	-0.0243636	0.0183486	0.187795	0.0059996	0.0103222	0.562621	0.0174316	0.0147974	0.242077
cg24331722	0.0309074	0.0142873	0.0333267	-0.0157935	0.00803741	0.0526804	-0.0145368	0.0115221	0.210527
cg24331727	0.0762367	0.0277324	0.00729996	-0.0259347	0.0156011	0.100124	-0.0479395	0.022365	0.0349298
cg24331758	-0.00456693	0.00919148	0.620567	-0.000522548	0.00517074	0.919742	0.0103405	0.00741254	0.166651
cg24331786	0.00156663	0.0178364	0.930216	0.011293	0.010034	0.263559	-0.000960617	0.0143843	0.946912
cg24331818	-0.0326069	0.0213689	0.130745	0.00677272	0.0120212	0.574648	0.0161495	0.0172331	0.351349
cg24331830	0.0109856	0.0134038	0.41474	-0.00407659	0.00754039	0.590173	-0.00714931	0.0108096	0.510152
cg24331853	0.00116349	0.00569534	0.838617	-0.0032854	0.00320396	0.308074	-0.00115786	0.00459305	0.80158
cg24331876	3.74067e-05	0.00275472	0.989198	0.00248121	0.00154969	0.113064	-0.000372252	0.00222156	0.867325
cg24331878	0.0328579	0.0277025	0.238887	-0.0246836	0.0155842	0.116935	-0.0220838	0.0223409	0.325717
cg24331934	-0.0450179	0.021861	0.0425284	-0.00196482	0.0122981	0.873444	0.036832	0.01763	0.0396828
cg24331963	-0.00932975	0.0073774	0.209457	0.00705788	0.00415022	0.0926731	0.0049201	0.00594956	0.410571
cg24332002	0.00474847	0.0215156	0.825856	-0.00780719	0.0121038	0.520651	0.00270642	0.0173514	0.876421
cg24332017	-0.0125674	0.012563	0.319981	-0.00212532	0.00706743	0.764362	0.000744516	0.0101315	0.941593
cg24332126	0.0101823	0.0150792	0.501346	-0.00168368	0.0084829	0.843144	-0.0234867	0.0121607	0.0567707
cg24332221	-0.0164059	0.0157229	0.299703	0.00360248	0.00884502	0.684819	0.00740514	0.0126798	0.56076
cg24332246	0.0155155	0.00662806	0.0215795	-0.00551454	0.00372867	0.142848	-0.012111	0.00534525	0.0260074
cg24332297	0.0039999	0.00998842	0.689827	0.00128715	0.00561906	0.819366	-2.26415e-05	0.00805524	0.997764
cg24332298	0.0135758	0.00776069	0.0838475	-0.000909596	0.00436584	0.835459	-0.0116647	0.00625867	0.0658068
cg24332305	0.000513061	0.0112741	0.963809	0.000733941	0.00634235	0.908147	-0.00575542	0.00909211	0.528425
cg24332319	0.0112334	0.0139748	0.423735	0.00469614	0.00786164	0.551862	-0.00415213	0.0112701	0.713476
cg24332330	0.00572927	0.010816	0.597697	-0.00817608	0.0060846	0.182611	-0.000463702	0.00872261	0.957728
cg24332347	-0.00177168	0.00753879	0.814768	0.00392538	0.00424101	0.357286	-0.000791096	0.00607971	0.896778
cg24332364	-0.00601884	0.0180244	0.739257	0.0138777	0.0101398	0.174717	0.00205756	0.0145359	0.88777
cg24332389	-0.0253733	0.0145415	0.0846182	0.0223065	0.00818043	0.00776625	0.01375	0.0117271	0.244273
cg24332411	0.00114711	0.00551172	0.835631	-0.0046227	0.00310066	0.139696	0.000216496	0.00444497	0.961268
cg24332422	0.0012416	0.0030269	0.682699	-0.000634222	0.0017028	0.71048	-8.79909e-05	0.00244106	0.97133
cg24332433	0.00524735	0.0037954	0.170423	0.00393765	0.00213513	0.0686352	-0.0012741	0.00306083	0.678269
cg24332435	-0.00674515	0.0115235	0.559869	0.00698164	0.00648261	0.284537	-0.00279791	0.00929318	0.764096
cg24332519	0.00494487	0.00282486	0.0836432	-0.00165808	0.00158915	0.299732	-0.00282144	0.00227813	0.218944
cg24332570	-0.00815979	0.0202845	0.688498	0.0215084	0.0114112	0.0628675	0.00230035	0.0163586	0.888503
cg24332577	-0.000449274	0.0150724	0.97629	0.00382357	0.00847912	0.653181	0.00605109	0.0121553	0.619899
cg24332600	-0.0126457	0.0102627	0.221273	0.0042862	0.00577335	0.459885	0.0091051	0.00827642	0.274383
cg24332640	-0.0044137	0.0103462	0.670749	0.00281393	0.00582034	0.630008	0.00151536	0.00834378	0.856317
cg24332685	0.0023938	0.0106942	0.823419	0.00620976	0.00601613	0.304913	-0.00020272	0.00862445	0.981302
cg24332696	0.000770781	0.0115171	0.946798	-0.0114577	0.00647901	0.0805762	0.00148329	0.00928802	0.873497
cg24332710	-0.00131557	0.00276302	0.635201	-0.00163036	0.00155436	0.2972	0.000637797	0.00222826	0.775397
cg24332743	-0.0148307	0.0110666	0.183775	0.00597391	0.00622563	0.339995	0.013347	0.00892477	0.138489
cg24332767	-0.00805122	0.0035015	0.0239367	0.00300924	0.0019698	0.130302	0.00307109	0.00282382	0.279861
cg24332770	-0.0164143	0.0551946	0.766895	0.00190241	0.0310502	0.951289	0.00629901	0.0445121	0.8878
cg24332921	-0.00747593	0.00479743	0.122873	0.00355454	0.00269883	0.191356	0.00672456	0.00386892	0.0858151
cg24332942	0.0374635	0.0183227	0.0439834	-0.013115	0.0103076	0.206711	-0.0243342	0.0147765	0.103288
cg24332995	-0.00620115	0.0109068	0.571155	-0.00666076	0.0061357	0.280736	0.00297128	0.00879586	0.736343
cg24333001	-0.00858546	0.00982121	0.384486	0.00683521	0.005525	0.219442	0.00881336	0.00792039	0.268956
cg24333015	0.00658508	0.00334079	0.0519643	-0.00239284	0.00187939	0.206418	-0.00384583	0.0026942	0.157115
cg24333105	0.0268653	0.0147418	0.0719126	-0.0195879	0.00829312	0.0204645	-0.0135962	0.0118886	0.255987
cg24333112	-0.0146123	0.0352991	0.679948	0.00202976	0.0198578	0.918827	0.00831331	0.0284672	0.770975
cg24333150	-0.00725741	0.0160397	0.652086	0.00306023	0.00902325	0.735334	0.00150435	0.0129353	0.907691
cg24333189	0.00679121	0.0204747	0.740941	-0.00453107	0.0115182	0.695021	0.00894318	0.0165119	0.589498
cg24333192	0.00693199	0.00496783	0.166537	-0.00617004	0.00279469	0.0299535	-0.00407456	0.00400634	0.312026
cg24333199	0.00826752	0.00886243	0.353528	0.00131271	0.00498563	0.792958	-0.00251724	0.00714718	0.725559
cg24333206	-0.00692273	0.00828129	0.405528	0.00416962	0.00465871	0.373306	0.00402794	0.00667851	0.548035
cg24333232	-0.015727	0.0176213	0.374643	0.00560486	0.00991298	0.573287	0.0286529	0.0142108	0.0469289
cg24333290	-0.00820842	0.0089877	0.36367	0.00516698	0.0050561	0.309713	0.00857158	0.0072482	0.240272
cg24333364	-0.0035301	0.00606033	0.561777	-0.00531084	0.00340929	0.123007	0.00704084	0.0048874	0.153369
cg24333406	-0.00238235	0.00357532	0.507004	0.000308011	0.00201133	0.878652	0.000220444	0.00288334	0.939237
cg24333420	0.00604732	0.0087402	0.490887	-0.00785847	0.00491687	0.113695	-0.00746721	0.0070486	0.292424
cg24333422	0.00184149	0.00475447	0.69949	-0.00279525	0.00267467	0.298947	0.000691339	0.00383428	0.857342
cg24333468	-0.00988738	0.00969966	0.310928	0.000686181	0.00545662	0.900225	0.00453329	0.00782236	0.563765
cg24333469	-0.000263863	0.00480311	0.956319	0.000576904	0.00270203	0.831442	-0.000722711	0.0038735	0.852436
cg24333473	-0.0177308	0.0196012	0.368248	0.0112164	0.0110268	0.311949	0.00696542	0.0158076	0.660593
cg24333499	0.000695835	0.00463576	0.88104	0.00253734	0.00260789	0.333339	0.00111588	0.00373855	0.766066
cg24333508	0.0027761	0.0275486	0.919969	0.006917	0.0154977	0.656497	-0.00215604	0.0222168	0.922918
cg24333596	-0.0116009	0.0108667	0.288741	0.00165757	0.00611316	0.786935	0.0063184	0.00876355	0.472896
cg24333621	-0.0158219	0.0113182	0.165775	0.0149252	0.00636715	0.0214059	0.00469249	0.00912766	0.608519
cg24333629	-0.00316655	0.00517632	0.542344	-8.02471e-05	0.00291198	0.97808	-0.000941853	0.00417448	0.822037
cg24333754	0.00600303	0.0107279	0.577243	-0.00869344	0.00603507	0.153403	0.00141394	0.0086516	0.870567
cg24333795	0.0103443	0.013863	0.457617	-0.0143916	0.00779872	0.0684641	-0.00756312	0.0111799	0.500564
cg24333798	-0.0573447	0.0389281	0.14442	0.0323478	0.0218993	0.143341	0.0158815	0.0313939	0.614251
cg24333813	-0.00130696	0.00416553	0.754476	-0.00119543	0.00234335	0.611276	0.0013108	0.00335932	0.697366
cg24333845	-0.00288213	0.00499521	0.565479	-0.000388362	0.0028101	0.890407	0.00272523	0.00402843	0.500559
cg24334002	-0.0152112	0.0110559	0.172484	0.000274009	0.00621959	0.964963	0.0128118	0.00891612	0.15441
cg24334029	0.00714582	0.0106462	0.503909	-0.00951942	0.00598912	0.115671	-0.00212135	0.00858574	0.805443
cg24334037	-0.0184385	0.0189739	0.333916	0.0148404	0.0106739	0.168052	0.0147068	0.0153016	0.339215
cg24334045	-9.99691e-05	0.0111698	0.99288	-0.000733748	0.00628366	0.907317	0.00439952	0.00900797	0.626522
cg24334048	0.0118594	0.028753	0.681043	-0.0166302	0.0161752	0.306805	-0.0312377	0.0231881	0.181514
cg24334148	0.00642641	0.0125085	0.608751	0.0103956	0.00703678	0.143283	-0.00807124	0.0100876	0.425875
cg24334149	-0.0122014	0.0397521	0.759642	-0.0064187	0.0223629	0.774792	0.0105554	0.0320584	0.742772
cg24334174	-0.00615102	0.0116648	0.599348	-0.0117828	0.00656212	0.0761158	0.0111283	0.00940716	0.240125
cg24334230	-0.0108362	0.0204417	0.597422	-0.0174735	0.0114997	0.132352	0.0255292	0.0164854	0.125194
cg24334243	0.00249441	0.00618021	0.687511	0.0018062	0.00347673	0.604754	-0.00233668	0.00498408	0.640392
cg24334259	0.0113375	0.0184201	0.53987	-0.00941935	0.0103624	0.365922	-0.000713214	0.014855	0.96182
cg24334306	0.00402359	0.0083635	0.631689	-0.00370575	0.00470495	0.433105	0.00362374	0.00674481	0.592489
cg24334334	0.00807492	0.00753647	0.287002	0.000855175	0.0042397	0.840628	-0.00219162	0.00607784	0.719299
cg24334335	0.000559386	0.00506727	0.912359	-0.00296242	0.00285063	0.301652	-0.000717011	0.00408654	0.861138
cg24334376	-0.00501327	0.00780615	0.522458	0.00406261	0.00439141	0.35752	0.00348302	0.00629533	0.581531
cg24334381	-0.00737865	0.0180157	0.683154	0.00769843	0.0101349	0.449597	0.00809132	0.0145289	0.579051
cg24334391	0.0141884	0.0092758	0.129826	-0.000950593	0.00521817	0.855883	-0.00962652	0.00748054	0.201631
cg24334434	-0.00189968	0.00679858	0.780599	-0.00262547	0.0038246	0.494285	0.00264204	0.00548277	0.631129
cg24334438	-0.004171	0.0266154	0.875842	0.00628638	0.0149727	0.67565	0.00448539	0.0214642	0.834971
cg24334468	0.0138105	0.00956797	0.152581	4.0319e-05	0.00538254	0.994041	-0.0062841	0.00771616	0.417687
cg24334470	-0.00363103	0.00756607	0.632524	0.00739891	0.00425635	0.0857752	-0.00409984	0.00610171	0.503459
cg24334507	-0.0165527	0.0191526	0.389881	-0.00395574	0.0107745	0.714427	0.0112408	0.0154458	0.46876
cg24334512	0.0280394	0.0312451	0.372039	0.0115496	0.0175772	0.512906	-0.0269209	0.0251978	0.288372
cg24334591	0.00249308	0.0069015	0.718819	0.00487321	0.0038825	0.212855	-0.00649671	0.00556577	0.246368
cg24334632	-0.00165639	0.00780107	0.832359	-0.00213565	0.00438855	0.627765	0.00494064	0.00629123	0.434449
cg24334634	0.0133904	0.00805931	0.100302	-0.00360011	0.00453383	0.429375	-0.00423923	0.00649949	0.516007
cg24334648	-0.00657963	0.0195733	0.737584	0.0101623	0.0110111	0.358667	0.0151593	0.015785	0.339598
cg24334790	0.00266496	0.00312508	0.396186	-0.00188024	0.00175804	0.287868	0.000497575	0.00252025	0.843961
cg24334803	-0.00424849	0.0108104	0.695304	0.00494105	0.0060815	0.41879	0.00472	0.00871816	0.589649
cg24334809	1.97951e-05	0.0033962	0.995363	-0.000671354	0.00191056	0.726164	0.00179195	0.00273889	0.51471
cg24334833	-0.00710124	0.0148445	0.633612	0.0189785	0.00835091	0.0255716	-0.00227037	0.0119715	0.850037
cg24334863	0.00894936	0.0062113	0.153309	-0.00537688	0.00349422	0.127569	-0.00372746	0.00500915	0.45885
cg24334874	0.00939726	0.0161506	0.562207	-0.0138525	0.00908567	0.131058	-0.0161265	0.0130248	0.219074
cg24334879	0.00223138	0.00247532	0.369896	-0.00029173	0.00139251	0.83456	-0.00158545	0.00199624	0.429281
cg24334887	-0.000227256	0.0116485	0.98448	0.00435542	0.00655296	0.508074	-0.00133737	0.00939402	0.887129
cg24334983	-0.0130771	0.0241535	0.589636	0.00372898	0.0135877	0.784414	0.0203306	0.0194788	0.299568
cg24335051	-0.00585202	0.00853862	0.494982	0.00390617	0.00480347	0.418377	0.00591533	0.00688603	0.392739
cg24335058	0.0140194	0.0167509	0.404976	-0.0175368	0.00942334	0.0662016	-0.00461799	0.0135089	0.733309
cg24335070	0.0249052	0.0200528	0.217659	-0.0227855	0.0112809	0.04655	-0.0141359	0.0161717	0.384521
cg24335092	0.00790803	0.00912792	0.388734	0.00220916	0.00513498	0.668127	-0.00697137	0.00736128	0.346307
cg24335116	-0.00154369	0.00275757	0.577086	0.00174436	0.00155129	0.263985	0.00186908	0.00222386	0.403006
cg24335133	-0.0207667	0.0235	0.379357	0.00589278	0.0132201	0.656916	0.00205964	0.0189517	0.913714
cg24335138	-0.000603979	0.00611467	0.921549	0.00130564	0.00343985	0.705216	0.00123544	0.00493122	0.802779
cg24335149	0.0078375	0.0321323	0.807885	-0.0283295	0.0180763	0.120778	0.00270292	0.0259133	0.917172
cg24335155	0.00652673	0.0205502	0.751568	-0.0134238	0.0115607	0.248827	-0.0137781	0.0165729	0.408098
cg24335259	0.00147346	0.00815976	0.85713	0.000330541	0.00459034	0.942765	0.00505129	0.0065805	0.444843
cg24335280	0.0107487	0.00712242	0.134971	-0.0040934	0.00400677	0.30986	-0.00580429	0.00574393	0.31512
cg24335282	-9.74761e-05	0.0118921	0.993479	-0.00267425	0.00668997	0.690351	-0.0093968	0.00959043	0.329961
cg24335302	-0.00156152	0.0041397	0.70696	-0.00144308	0.00232882	0.537139	0.00220184	0.00333849	0.511338
cg24335310	-0.0115047	0.0150369	0.446333	0.016931	0.00845914	0.0485282	0.0178873	0.0121266	0.143895
cg24335340	-0.00601296	0.00993603	0.54668	-0.00247519	0.00558959	0.659019	-0.000790157	0.00801298	0.92168
cg24335355	-0.00386347	0.00493369	0.435757	0.00369014	0.00277549	0.187224	0.00218917	0.00397881	0.583621
cg24335366	-0.00610311	0.0185482	0.742935	0.00556364	0.0104345	0.595288	-0.00948888	0.0149584	0.527555
cg24335456	-0.00298314	0.00487869	0.542525	-0.00336528	0.00274455	0.223521	0.0018656	0.00393446	0.636595
cg24335565	-0.0504534	0.0271085	0.0661774	0.0324807	0.0152501	0.0360733	0.0417734	0.0218618	0.0594021
cg24335600	-0.00303629	0.00488015	0.535495	0.000306335	0.00274537	0.911417	0.000681109	0.00393564	0.863014
cg24335613	-0.026384	0.0149264	0.0807142	0.00538224	0.00839694	0.523262	0.0333951	0.0120375	0.00680059
cg24335618	0.0120294	0.0157047	0.445814	-0.00674612	0.00883483	0.44723	-0.00190308	0.0126652	0.880915
cg24335620	0.0119005	0.0208468	0.569606	-0.0279205	0.0117276	0.019512	-0.00291849	0.0168121	0.862597
cg24335648	-0.0249073	0.0212103	0.243555	0.00930784	0.0119321	0.437516	0.01736	0.0171052	0.313036
cg24335751	0.00538432	0.0077565	0.489469	-6.30037e-05	0.00436348	0.988514	-0.00405249	0.00625529	0.518828
cg24335793	0.0226012	0.0197046	0.254599	-0.00502136	0.011085	0.651712	-0.0343546	0.0158909	0.0334367
cg24335915	-0.0201706	0.0101887	0.0509723	0.00665258	0.00573173	0.249031	0.0167817	0.00821675	0.0442129
cg24335936	0.00989756	0.0109137	0.367028	-0.00715436	0.0061396	0.247165	0.00177114	0.00880145	0.840997
cg24335984	0.0123275	0.0115885	0.290444	-0.0107796	0.00651919	0.101916	-0.00784715	0.00934562	0.403454
cg24336035	0.00536317	0.0115263	0.642907	-7.16772e-05	0.0064842	0.991206	0.00295186	0.00929545	0.751598
cg24336046	0.00309277	0.00485959	0.526208	0.0010293	0.0027338	0.707477	-0.000140503	0.00391905	0.971485
cg24336089	-0.00287403	0.005604	0.609384	-0.000168932	0.00315257	0.957391	0.00266031	0.00451939	0.557662
cg24336123	-0.000406827	0.00295059	0.890661	0.000893573	0.00165988	0.591751	-1.53995e-05	0.00237952	0.994852
cg24336215	-0.00059895	0.00850125	0.943998	-0.000565129	0.00478244	0.906214	-0.00411711	0.0068559	0.549757
cg24336219	0.041687	0.0208918	0.0492049	-0.0266209	0.0117529	0.0260524	-0.0379506	0.0168484	0.0268685
cg24336278	0.00141162	0.00311099	0.651164	0.00204431	0.00175011	0.246031	-0.000909383	0.00250888	0.717904
cg24336338	0.014729	0.0311949	0.638022	-0.02317	0.0175489	0.190276	-0.0207538	0.0251574	0.411703
cg24336358	-0.00308192	0.00703787	0.662566	0.00207836	0.00395921	0.600989	-0.00108876	0.00567575	0.848335
cg24336374	-0.0254622	0.0322696	0.432281	0.00032454	0.0181535	0.985778	0.025402	0.026024	0.331786
cg24336398	-0.00433793	0.00963354	0.653645	0.0072968	0.00541943	0.181748	0.00150144	0.00776904	0.847217
cg24336447	-0.000371827	0.0114779	0.974233	0.00209757	0.006457	0.746091	-0.00600765	0.00925647	0.518074
cg24336512	0.016425	0.0238997	0.493798	-0.0166731	0.013445	0.218351	-0.0226105	0.0192741	0.244032
cg24336531	0.000656788	0.00236125	0.781571	-0.000320001	0.00132834	0.810211	0.000229154	0.00190425	0.904499
cg24336547	-0.0120859	0.0134128	0.370095	-0.00278711	0.00754548	0.712767	0.0154613	0.0108169	0.156564
cg24336590	-0.00866315	0.00755564	0.254772	0.00431421	0.00425048	0.312989	0.00717748	0.0060933	0.242112
cg24336614	0.013478	0.0349342	0.7006	-0.00203113	0.0196525	0.917927	0.00975353	0.0281729	0.730046
cg24336646	-0.00404604	0.00231855	0.0845862	-0.00074674	0.00130432	0.568486	0.00271599	0.00186981	0.150031
cg24336674	-0.0108058	0.0140383	0.44359	-0.0106127	0.00789735	0.182579	0.00428835	0.0113213	0.705791
cg24336686	-0.00672288	0.00813439	0.410848	-0.00165913	0.00457607	0.717828	0.00770743	0.00656004	0.243313
cg24336718	0.00313632	0.00986746	0.751382	-0.00389121	0.00555102	0.485224	-0.00440614	0.00795769	0.581241
cg24336730	-0.0144306	0.019002	0.449701	0.0118914	0.0106897	0.269096	0.0153882	0.0153243	0.318148
cg24336808	0.0201369	0.0197177	0.310029	-0.00553073	0.0110924	0.619344	-0.0253229	0.0159015	0.114988
cg24336852	0.0100981	0.00637976	0.117174	-0.00317171	0.00358898	0.379332	-0.00699648	0.005145	0.177471
cg24336985	-0.00704944	0.00630778	0.266896	0.0065645	0.00354849	0.0677973	0.00187775	0.00508696	0.712949
cg24337000	-0.00103741	0.00454872	0.820142	-0.000409514	0.00255892	0.873234	-0.000570533	0.00366835	0.876773
cg24337010	0.000719578	0.0070579	0.919034	0.000606516	0.00397047	0.878952	0.00120476	0.00569189	0.832878
cg24337025	-0.012821	0.0141329	0.366881	-0.0119399	0.0079506	0.136864	0.00859354	0.0113976	0.452947
cg24337044	-0.0144408	0.0109104	0.189192	0.00140931	0.00613776	0.818944	0.0143093	0.00879881	0.107593
cg24337063	0.00611982	0.0106477	0.566974	-0.00721647	0.00598993	0.231637	-0.0100273	0.00858689	0.246175
cg24337081	-0.0344161	0.0247518	0.168022	0.0272231	0.0139243	0.0538601	0.0240832	0.0199612	0.230974
cg24337090	-0.00422181	0.0101355	0.678067	-0.00214166	0.00570182	0.708143	0.00842497	0.00817386	0.305596
cg24337108	0.00050328	0.00219119	0.81889	-7.90805e-05	0.00123267	0.948998	-0.00129218	0.0017671	0.466641
cg24337140	-0.00213318	0.00492204	0.665827	0.00691996	0.00276893	0.0143727	-0.000456533	0.00396942	0.908706
cg24337151	-0.00768453	0.00301384	0.0125742	0.00137692	0.00169546	0.418992	0.00491348	0.00243054	0.0463674
cg24337158	0.00159452	0.0107491	0.882425	-0.00648084	0.00604698	0.286867	-0.00429243	0.00866868	0.621761
cg24337173	0.00576809	0.0113185	0.61164	0.000575785	0.00636729	0.928159	0.0118602	0.00912786	0.197341
cg24337193	0.00264997	0.00804723	0.742738	-0.00279702	0.00452703	0.538328	-0.00188175	0.00648975	0.772555
cg24337204	-0.00468793	0.0040421	0.249388	0.00137741	0.00227391	0.5463	0.00282058	0.00325978	0.389329
cg24337215	0.00569411	0.00599398	0.34482	-0.00317244	0.00337196	0.349459	-0.00716529	0.00483389	0.141957
cg24337225	-0.011219	0.00801972	0.165475	-0.00222282	0.00451156	0.623498	0.0139933	0.00646756	0.0333007
cg24337235	0.00421471	0.0120115	0.72654	0.00733577	0.00675718	0.280714	-0.000523457	0.00968679	0.957031
cg24337273	0.0047645	0.0117931	0.687222	-0.00699959	0.0066343	0.294387	-0.00867441	0.00951063	0.364309
cg24337310	0.00290005	0.00817114	0.723533	-0.00372695	0.00459674	0.419756	0.00205522	0.00658968	0.755892
cg24337318	-0.017489	0.0114744	0.131177	0.00106529	0.00645501	0.86931	0.00636657	0.00925361	0.493321
cg24337338	0.00489774	0.00426764	0.254334	-0.000256702	0.00240079	0.915101	-0.00265552	0.00344167	0.442504
cg24337359	0.0100179	0.00863973	0.249493	-0.00530919	0.00486035	0.277767	-0.00795852	0.00696758	0.256569
cg24337410	0.00827861	0.00881878	0.350521	-0.00464974	0.00496108	0.351288	-0.00539522	0.00711198	0.450184
cg24337434	0.0055538	0.00946756	0.559018	-0.00841914	0.00532605	0.11765	-0.000332765	0.00763519	0.965339
cg24337497	-1.66497e-05	0.00381831	0.996531	0.00133375	0.00214802	0.536313	0.000938955	0.00307931	0.761169
cg24337542	0.0195389	0.0109373	0.0775929	-0.0044178	0.00615288	0.474723	-0.0114875	0.00882049	0.196309
cg24337600	0.000379215	0.00343807	0.912432	-0.00159049	0.00193411	0.413186	0.00116921	0.00277266	0.674313
cg24337640	0.00395215	0.0042943	0.360008	-0.000125824	0.00241579	0.958584	-0.00424132	0.00346317	0.224074
cg24337664	0.0222466	0.0192919	0.252078	-0.0137189	0.0108528	0.209653	-0.0242408	0.0155581	0.122929
cg24337701	0.00744291	0.0113197	0.512624	6.00743e-06	0.00636799	0.99925	-0.0027262	0.00912886	0.765947
cg24337713	0.00185906	0.0140914	0.895353	0.000500921	0.00792724	0.949764	-0.0209406	0.0113641	0.0688607
cg24337786	-0.008191	0.0166262	0.623525	-0.00584147	0.00935318	0.533943	-0.00382268	0.0134083	0.776263
cg24337809	0.000906825	0.00245541	0.712809	0.00114899	0.00138131	0.407846	-0.00021485	0.00198018	0.913855
cg24337818	-0.0154774	0.00715537	0.0333457	0.00351457	0.00402531	0.385059	0.0140267	0.0057705	0.0171692
cg24337829	0.0106896	0.0248828	0.668577	-0.00283752	0.013998	0.839847	-0.0182893	0.0200669	0.364653
cg24337843	-0.0256288	0.0102249	0.0140974	0.0123814	0.0057521	0.0341926	0.0181498	0.00824595	0.0304431
cg24337863	-0.0139855	0.00966628	0.151621	-0.000101662	0.00543784	0.985128	0.00872542	0.00779544	0.266167
cg24337878	-0.0134078	0.0114731	0.24582	0.00345732	0.00645429	0.593591	0.0104227	0.00925258	0.263141
cg24337881	-0.00552679	0.00774969	0.477699	-0.000485526	0.00435965	0.911587	0.00464996	0.00624979	0.458917
cg24337975	0.00654468	0.00714879	0.362522	-0.000890124	0.00402161	0.825362	-0.00437414	0.0057652	0.450122
cg24337993	0.00137646	0.00278915	0.62293	-0.00176451	0.00156906	0.26394	0.000320041	0.00224933	0.887194
cg24338003	0.00741987	0.0151126	0.624711	-0.000756506	0.0085017	0.929305	-0.00527377	0.0121877	0.666318
cg24338076	0.00466227	0.018824	0.804982	0.00202189	0.0105896	0.849034	-0.0140031	0.0151807	0.358917
cg24338083	0.00154789	0.00745866	0.836093	-0.00808448	0.00419593	0.057353	-0.00125068	0.00601509	0.835786
cg24338091	-0.00941577	0.021575	0.663639	0.0050974	0.0121372	0.675559	0.00720144	0.0173994	0.679996
cg24338094	0.00725424	0.0236243	0.759543	-0.0143945	0.01329	0.281825	-0.0043947	0.019052	0.818126
cg24338141	-0.0257481	0.0155916	0.102344	0.00316656	0.00877115	0.71898	0.0231698	0.0125739	0.0688614
cg24338187	-0.0265684	0.0134617	0.051673	0.00900404	0.00757301	0.237764	0.0240486	0.0108563	0.0294228
cg24338244	0.00212834	0.00590815	0.719563	-0.000691807	0.00332367	0.835613	-0.00160863	0.00476467	0.736484
cg24338255	0.011451	0.0106471	0.285189	7.64136e-05	0.0059896	0.989851	-0.0130914	0.00858642	0.131056
cg24338331	0.00510635	0.00485546	0.29593	0.000987983	0.00273148	0.718472	-0.00069684	0.00391572	0.859178
cg24338341	0.0144734	0.00912272	0.116335	-0.00989838	0.00513206	0.0571015	-0.0071769	0.00735709	0.332077
cg24338348	0.0072108	0.0104871	0.493584	0.00450121	0.00589959	0.447594	-0.00721468	0.00845738	0.396022
cg24338351	-0.0395457	0.0220148	0.0759956	0.00908576	0.0123846	0.46519	0.0161017	0.017754	0.367004
cg24338411	0.0100378	0.00954065	0.295732	-0.0100963	0.00536717	0.063378	-0.00441388	0.00769413	0.567707
cg24338483	-0.00302544	0.00539576	0.576473	-0.000738079	0.00303543	0.808471	0.00230372	0.00435145	0.597899
cg24338491	-0.000729706	0.00612369	0.905429	-0.000320863	0.00344493	0.926011	0.00202249	0.0049385	0.683177
cg24338511	-0.00805383	0.0152673	0.599205	-0.00180039	0.00858872	0.834464	0.0151	0.0123124	0.223432
cg24338513	0.00107485	0.0050751	0.832779	-0.00157954	0.00285504	0.581547	-0.000129093	0.00409285	0.974912
cg24338716	0.00289769	0.00804598	0.719635	-0.00592837	0.00452633	0.193809	-0.00221855	0.00648874	0.733264
cg24338745	0.00784371	0.0119892	0.514728	-0.0148654	0.00674461	0.0302244	0.00390989	0.00966876	0.686946
cg24338748	0.00577915	0.00546644	0.293413	-0.00321673	0.00307519	0.298514	-0.00594593	0.00440845	0.180998
cg24338756	-0.000382737	0.014656	0.979227	-0.00586923	0.00824483	0.478496	0.00845749	0.0118194	0.476225
cg24338780	0.0161742	0.0057845	0.00639355	-0.00625759	0.00325412	0.0578315	-0.0108573	0.00466495	0.0223199
cg24338833	-0.0559449	0.0239076	0.0216249	0.0216071	0.0134494	0.111863	0.0476947	0.0192804	0.0153601
cg24338843	0.000609382	0.0106169	0.954364	-0.00999614	0.00597265	0.0978751	0.00354554	0.00856212	0.679847
cg24338920	0.00763136	0.00898162	0.397899	-0.00585205	0.00505268	0.250024	-0.0090742	0.0072433	0.213724
cg24338941	-0.00314795	0.010861	0.772644	-0.00434253	0.00610992	0.479194	0.00307579	0.0087589	0.726336
cg24339010	0.0346141	0.0220026	0.11939	-0.0248278	0.0123777	0.0480526	-0.0177718	0.0177441	0.319399
cg24339043	0.00464251	0.00293485	0.117397	-0.00155955	0.00165102	0.347543	-0.00358384	0.00236683	0.133686
cg24339048	0.00183825	0.0153392	0.904893	0.00125901	0.0086292	0.884345	-0.000691108	0.0123704	0.955578
cg24339092	-0.00503324	0.0125131	0.688519	0.0014934	0.00703936	0.832498	0.00306624	0.0100913	0.761985
cg24339147	0.0273419	0.0200976	0.177283	-0.00995717	0.0113061	0.380968	-0.00993136	0.0162079	0.541679
cg24339193	0.0112373	0.00649285	0.0871294	-0.00629666	0.0036526	0.0883643	-0.00651444	0.00523621	0.216877
cg24339194	0.00847055	0.0123532	0.494771	-0.00769273	0.0069494	0.271433	-0.00521442	0.00996235	0.602049
cg24339197	-0.0191735	0.0151939	0.210431	0.00791363	0.00854746	0.357148	0.00624217	0.0122533	0.611771
cg24339219	-0.0126463	0.0149212	0.399075	-0.000896011	0.00839405	0.915244	0.006608	0.0120333	0.584348
cg24339271	0.012933	0.00586559	0.0301622	-0.00597383	0.00329973	0.0737678	-0.0111399	0.00473035	0.0208277
cg24339273	0.00456196	0.0145455	0.754567	0.00339711	0.00818267	0.679071	-0.0140025	0.0117303	0.235914
cg24339332	-0.00333217	0.00809488	0.68164	0.00645904	0.00455384	0.159738	0.00394622	0.00652817	0.547127
cg24339341	-0.029063	0.0275127	0.293802	0.0177615	0.0154775	0.254366	0.0211576	0.0221878	0.343007
cg24339370	0.00185275	0.0100944	0.854811	0.00387893	0.00567871	0.496423	-0.00459567	0.00814074	0.573883
cg24339395	0.0184613	0.0193705	0.343261	-0.00347764	0.010897	0.750406	-0.0253262	0.0156215	0.10867
cg24339470	-0.0055429	0.00673789	0.413011	0.00446835	0.00379046	0.241751	-0.00136261	0.00543383	0.802602
cg24339512	0.00720528	0.00720501	0.320131	-0.00363581	0.00405324	0.372245	-0.00379048	0.00581053	0.515938
cg24339519	0.0217741	0.0202026	0.284178	0.00144602	0.0113651	0.899056	-0.0201986	0.0162925	0.218481
cg24339570	0.00111763	0.00451016	0.804885	0.00298329	0.00253723	0.242955	-0.00275344	0.00363725	0.451137
cg24339574	-0.00319391	0.00790497	0.6872	0.00189171	0.00444701	0.671628	0.00508359	0.00637503	0.427428
cg24339663	0.000813827	0.00251175	0.746728	-0.00107299	0.00141301	0.449732	-0.00120632	0.00202562	0.55307
cg24339671	0.00478887	0.00769025	0.535136	-0.00122365	0.00432621	0.777983	-0.00551308	0.00620186	0.376544
cg24339704	0.0036267	0.00904471	0.689445	0.00124953	0.00508817	0.806603	-0.00611528	0.00729417	0.40417
cg24339785	0.0216341	0.0117106	0.068168	-0.00456157	0.00658788	0.490562	-0.0180213	0.00944409	0.0597396
cg24340017	-0.0260389	0.015926	0.105748	0.0180301	0.00895927	0.0473378	0.0235159	0.0128436	0.0706127
cg24340021	0.0144674	0.0166535	0.387439	-0.00657975	0.00936853	0.484396	-0.0152547	0.0134303	0.259215
cg24340029	-0.000120206	0.00344378	0.972237	0.00203403	0.00193732	0.296733	-0.00129605	0.00277726	0.641934
cg24340051	0.00351694	0.00992814	0.724037	-0.000186349	0.00558515	0.973462	-0.00533852	0.00800662	0.506729
cg24340061	0.000251365	0.0314283	0.993637	-0.0116706	0.0176803	0.510978	-0.00141531	0.0253456	0.9556
cg24340081	-0.0124115	0.0160988	0.442872	0.011104	0.00905652	0.223557	0.0111497	0.012983	0.392871
cg24340333	0.0267143	0.0164041	0.107117	0.00179252	0.00922828	0.84645	-0.0147612	0.0132292	0.267652
cg24340372	-0.0054968	0.0101913	0.591047	0.00278219	0.00573319	0.628728	0.0069487	0.00821884	0.400228
cg24340476	0.024369	0.0132264	0.068895	0.0113274	0.0074406	0.131626	-0.00792825	0.0106665	0.459358
cg24340507	0.0209925	0.0210021	0.320369	-0.0269462	0.0118149	0.0250682	-0.0125829	0.0169373	0.459583
cg24340556	-0.00901763	0.0127091	0.479932	-0.00532897	0.00714963	0.458117	0.00345163	0.0102494	0.737125
cg24340565	0.0151752	0.0169445	0.373006	-0.00681633	0.00953225	0.476519	-0.0122047	0.013665	0.374306
cg24340572	-0.00493455	0.00936108	0.599473	0.00521604	0.00526615	0.324749	0.000951262	0.00754932	0.900024
cg24340617	-0.0115337	0.00753166	0.129394	0.00462167	0.00423699	0.278448	0.00854924	0.00607396	0.162919
cg24340631	0.0123501	0.00782986	0.118439	-0.00368151	0.00440475	0.405607	-0.0077295	0.00631445	0.224297
cg24340640	0.00898233	0.00829977	0.282207	-0.00607727	0.0046691	0.196572	-0.00694296	0.00669341	0.302546
cg24340655	-0.00108031	0.00800616	0.892982	0.000155249	0.00450393	0.972583	0.00245819	0.00645663	0.704358
cg24340657	-0.0197139	0.0111706	0.0811896	0.0101055	0.00628412	0.111521	0.0215693	0.00900862	0.0188515
cg24340661	0.00144435	0.00437731	0.74224	-0.00143765	0.00246249	0.560889	-0.00111732	0.00353011	0.752391
cg24340686	-0.000595327	0.00243034	0.807081	-0.00132119	0.00136721	0.336617	0.00221607	0.00195997	0.261376
cg24340786	0.000909806	0.00497704	0.85539	-0.00284246	0.00279987	0.312886	0.00677789	0.00401377	0.09495
cg24340795	-0.00180282	0.00815539	0.825577	-0.00331972	0.00458788	0.471307	0.00281361	0.00657698	0.669881
cg24340807	-0.00510619	0.00384212	0.187403	-0.000775726	0.00216141	0.720562	0.00787534	0.00309851	0.0128473
cg24340898	0.0225902	0.0135694	0.0996381	-0.00282632	0.00763359	0.712119	-0.0253057	0.0109432	0.0231693
cg24340911	0.00303034	0.00299064	0.313806	-0.001122	0.00168241	0.506643	-0.000373299	0.00241183	0.877363
cg24340919	-0.00170593	0.0169756	0.92019	0.00746024	0.00954975	0.436857	-0.00296098	0.0136901	0.829283
cg24340926	-0.00376428	0.00620559	0.545736	0.00476323	0.003491	0.176034	0.00558636	0.00500454	0.267458
cg24340970	0.00541192	0.0104026	0.604242	-0.000233362	0.00585204	0.968285	0.000104838	0.00838922	0.990059
cg24340993	-0.000231472	0.00563833	0.96735	0.00071422	0.00317189	0.822386	0.0017282	0.00454707	0.704842
cg24341018	0.000400124	0.00886554	0.964108	-0.00100508	0.00498738	0.84077	0.0108537	0.00714968	0.132709
cg24341019	0.000417889	0.0164902	0.979842	-0.012748	0.00927671	0.172995	-0.00710611	0.0132987	0.594496
cg24341028	-0.0057403	0.00625202	0.361138	0.00197058	0.00351712	0.57676	0.00692509	0.00504199	0.173214
cg24341050	-0.0112951	0.0239308	0.638142	0.0129288	0.0134624	0.339597	0.0240081	0.0192991	0.216921
cg24341129	-0.00262842	0.0187211	0.888677	-0.0194406	0.0105317	0.0683869	0.00482828	0.0150978	0.749905
cg24341177	-0.000929475	0.00365907	0.800094	0.000643571	0.00205844	0.755312	0.00226878	0.00295088	0.444116
cg24341220	-0.000484217	0.00283623	0.864845	0.00267765	0.00159554	0.0969792	0.000388571	0.0022873	0.865507
cg24341252	-0.0153462	0.00958375	0.113027	0.0019704	0.00539141	0.715669	0.00688156	0.00772889	0.375781
cg24341254	0.0023464	0.0044479	0.5992	0.00399988	0.0025022	0.113633	-0.00284487	0.00358704	0.42993
cg24341299	-0.00167934	0.00242904	0.491226	0.000888346	0.00136648	0.517381	0.00329624	0.00195892	0.0961066
cg24341311	-0.0256625	0.0201541	0.206379	0.00285898	0.0113379	0.801525	0.0105466	0.0162535	0.518164
cg24341370	-0.00746788	0.0136087	0.58461	0.000619936	0.00765568	0.93565	0.0126036	0.0109748	0.254022
cg24341376	0.010166	0.00958829	0.292033	-0.00966393	0.00539397	0.076753	-0.00157887	0.00773254	0.838697
cg24341406	0.00273274	0.0158334	0.863381	0.00576363	0.00890718	0.519326	-0.00159486	0.0127689	0.900896
cg24341442	-0.00197454	0.00345995	0.569718	-0.00129645	0.00194642	0.507171	0.00122964	0.0027903	0.66056
cg24341448	0.00167834	0.00775408	0.829159	-0.00604126	0.00436212	0.169696	0.00420122	0.00625333	0.503509
cg24341452	-0.0105129	0.0264215	0.691708	0.00880102	0.0148636	0.555344	0.0272894	0.0213079	0.203775
cg24341498	0.00213786	0.00225916	0.346674	-0.0012638	0.00127091	0.322847	-0.000567878	0.00182192	0.756037
cg24341513	-0.00428845	0.00893923	0.632649	0.00452716	0.00502883	0.370536	-0.00214374	0.00720911	0.766913
cg24341515	0.00115973	0.0421025	0.978089	0.0342114	0.0236851	0.152295	-0.00855585	0.0339539	0.801661
cg24341536	0.000142097	0.00257533	0.956128	0.000949206	0.00144877	0.514121	0.0010877	0.00207689	0.60184
cg24341550	0.00237769	0.0175628	0.89263	0.00846241	0.00988007	0.394122	0.00449262	0.0141636	0.751874
cg24341556	0.00232981	0.00334814	0.488419	-0.0013959	0.00188352	0.460668	-0.00210943	0.00270013	0.436837
cg24341579	-0.031619	0.0193879	0.106618	0.021834	0.0109068	0.0484872	0.0213684	0.0156355	0.175335
cg24341611	0.00126849	0.00318815	0.691719	0.000261032	0.00179352	0.884627	4.29528e-06	0.00257111	0.998671
cg24341612	-0.0056108	0.00875503	0.523334	-0.00284335	0.00492521	0.565259	0.00641642	0.00706056	0.366042
cg24341615	-0.006616	0.00943035	0.484867	-0.0061448	0.00530512	0.249995	0.0115555	0.00760518	0.132367
cg24341657	0.00413638	0.00814915	0.61306	-0.000783533	0.00458437	0.864698	0.00103528	0.00657195	0.8752
cg24341711	-0.0185644	0.0131049	0.160253	0.0117171	0.00737224	0.115695	0.0134793	0.0105685	0.205634
cg24341722	-0.00308187	0.00327355	0.349144	0.00273159	0.00184156	0.141692	0.00123092	0.00263998	0.642221
cg24341759	0.00834036	0.0180211	0.644683	0.0139854	0.0101379	0.171355	-0.0132906	0.0145333	0.363045
cg24341768	-0.00577843	0.00926136	0.534345	-0.00522595	0.00521005	0.318682	0.00997191	0.00746889	0.1854
cg24341770	-0.0208066	0.0128292	0.108546	0.00109218	0.00721715	0.880073	0.0207192	0.0103462	0.0484079
cg24341800	0.00114899	0.00434147	0.791916	-0.000147366	0.00244233	0.952028	-0.004335	0.00350121	0.219072
cg24341813	-0.00583771	0.00989311	0.556704	0.00908778	0.00556545	0.106191	0.00388568	0.00797837	0.627493
cg24341911	-0.00697892	0.0118081	0.55607	-0.000632986	0.00664274	0.924309	-0.00297315	0.00952273	0.755641
cg24341944	0.00323978	0.00373431	0.388071	-0.000429149	0.00210077	0.838621	-0.000772801	0.00301156	0.798099
cg24342002	-0.00380535	0.00261256	0.148922	0.000505931	0.00146972	0.731518	0.00294139	0.00210692	0.166331
cg24342003	-0.000796626	0.0077389	0.918255	-2.49687e-05	0.00435358	0.995437	0.00112225	0.0062411	0.857724
cg24342013	-0.0254383	0.0164385	0.125462	0.01255	0.00924759	0.178338	0.0102119	0.0132569	0.443254
cg24342146	-0.000737122	0.0238654	0.975432	0.00456945	0.0134257	0.734431	0.0215282	0.0192464	0.266481
cg24342159	-0.0137274	0.0108696	0.210071	0.00132182	0.00611478	0.829375	0.0140972	0.00876587	0.111502
cg24342192	-0.00366091	0.0138345	0.791942	-0.00580009	0.00778272	0.458175	-0.0065728	0.011157	0.557343
cg24342270	0.000142498	0.00295377	0.961636	-0.00225731	0.00166167	0.177911	-0.000302987	0.00238209	0.899087
cg24342283	0.00487617	0.0273993	0.859172	0.00856304	0.0154137	0.579979	0.0149909	0.0220963	0.49934
cg24342318	-0.00810629	0.0106209	0.447434	0.00852792	0.00597487	0.157158	-0.00172597	0.00856531	0.840784
cg24342377	-0.000464079	0.00826457	0.955352	-0.000610016	0.0046493	0.895922	0.00248275	0.00666502	0.710444
cg24342383	0.00662987	0.0132663	0.618541	-0.00328533	0.00746307	0.660901	-0.00353466	0.0106987	0.741924
cg24342406	-0.000249656	0.025622	0.992249	0.0272737	0.0144139	0.0618706	0.0216572	0.0206631	0.297558
cg24342409	0.0023118	0.00456696	0.614027	0.00121741	0.00256918	0.636819	-0.00400534	0.00368306	0.279889
cg24342454	-0.000440307	0.0115383	0.969649	-0.0103225	0.00649094	0.115482	-0.00499363	0.00930511	0.592909
cg24342464	0.0089401	0.0235505	0.705179	-0.00584703	0.0132485	0.660092	-0.000192152	0.0189925	0.991951
cg24342477	-0.0345572	0.0179506	0.0575572	0.00991169	0.0100982	0.329118	0.0234406	0.0144764	0.109101
cg24342492	0.00803907	0.0115042	0.486589	-0.00655432	0.00647179	0.314053	-0.00870096	0.00927767	0.350984
cg24342500	-0.00723203	0.011166	0.518935	-0.00167865	0.00628151	0.789935	0.00269122	0.00900489	0.765775
cg24342565	-0.00755695	0.0141443	0.594545	-0.00624135	0.00795698	0.434994	0.00410786	0.0114068	0.719647
cg24342610	0.0014089	0.0129179	0.913407	-0.00230073	0.00726705	0.752325	-0.00987981	0.0104177	0.345631
cg24342628	-0.00394782	0.00246255	0.112613	-0.00109095	0.00138533	0.433176	0.00359101	0.00198594	0.0741102
cg24342696	-0.00527863	0.0308639	0.864607	-0.0172943	0.0173628	0.322049	-0.00353613	0.0248905	0.887363
cg24342717	-0.00125077	0.00270674	0.645195	0.000402096	0.0015227	0.792366	0.00174467	0.00218287	0.426369
cg24342814	0.0148307	0.0235956	0.531338	-0.00946398	0.0132739	0.477814	-0.00723741	0.0190289	0.704643
cg24342961	0.002657	0.00954173	0.781335	0.00390758	0.00536778	0.468633	-0.00721599	0.007695	0.35103
cg24342966	0.000855047	0.0124257	0.9453	-0.00293163	0.00699018	0.675987	0.00534353	0.0100208	0.595257
cg24343002	0.00702179	0.0246626	0.776556	-0.0133141	0.0138741	0.339963	-0.0173188	0.0198893	0.386338
cg24343007	-0.000428254	0.0206626	0.983513	0.014898	0.0116239	0.203444	-0.00623649	0.0166635	0.709143
cg24343009	0.00945181	0.00758665	0.216244	-0.00457693	0.00426793	0.286576	-0.00767281	0.00611831	0.213253
cg24343097	-0.00606398	0.00631403	0.339579	-0.000596177	0.00355201	0.867106	0.000157859	0.005092	0.975341
cg24343131	0.0125222	0.0167771	0.457494	0.00532289	0.00943807	0.574252	-0.0155083	0.01353	0.254921
cg24343147	0.0138388	0.0180638	0.445736	-0.0102211	0.010162	0.317357	0.00073462	0.0145677	0.9599
cg24343149	0.00153282	0.00224794	0.497172	0.000531777	0.0012646	0.675174	-0.000918242	0.00181287	0.613808
cg24343150	-0.00917645	0.0176615	0.604711	-0.000903306	0.00993561	0.927773	-0.0100022	0.0142432	0.484445
cg24343273	0.00299638	0.0052535	0.569939	-0.00180663	0.0029554	0.542633	-0.00141926	0.00423672	0.738458
cg24343287	0.00931384	0.0151076	0.539213	-0.00602436	0.00849892	0.480364	-0.00926475	0.0121837	0.449106
cg24343310	-0.00225442	0.00367098	0.540776	3.63207e-05	0.00206514	0.986009	0.000712305	0.00296049	0.810441
cg24343322	-0.00180888	0.00767469	0.814237	0.00305515	0.00431746	0.481113	-0.00045338	0.00618931	0.941778
cg24343361	-0.00377131	0.00587366	0.522554	0.0103083	0.00330427	0.0024725	0.00250424	0.00473685	0.598411
cg24343394	0.0347888	0.0201529	0.0879365	-0.00486259	0.0113372	0.669076	-0.0286134	0.0162524	0.0819096
cg24343430	0.0232542	0.0175312	0.188245	0.00401296	0.00986231	0.685105	-0.0204978	0.0141382	0.150789
cg24343445	0.00326619	0.0080911	0.687464	-0.00642886	0.00455171	0.161482	0.00106696	0.00652513	0.870501
cg24343508	-0.00401425	0.0180362	0.824407	0.00452578	0.0101464	0.656697	0.0126702	0.0145454	0.386166
cg24343524	-0.0100797	0.0106952	0.348635	0.00420796	0.00601667	0.486222	0.00969654	0.00862522	0.26409
cg24343594	-0.0131958	0.0122907	0.286021	0.00519719	0.0069142	0.454327	0.00378376	0.00991189	0.703607
cg24343605	-1.22395e-05	0.0105564	0.999078	-0.00336634	0.00593858	0.572304	0.00288548	0.00851329	0.735492
cg24343612	-0.00104746	0.012743	0.934682	-0.00364146	0.00716865	0.61279	0.00205317	0.0102767	0.842122
cg24343614	-0.0394398	0.0140399	0.00616257	0.00657951	0.00789826	0.407161	0.0255797	0.0113226	0.0264314
cg24343655	0.00392088	0.00638593	0.540863	0.000700527	0.00359246	0.845859	0.00240857	0.00514998	0.641207
cg24343720	0.00217213	0.0109145	0.842727	-0.0057087	0.00614002	0.355132	-0.00233539	0.00880205	0.791403
cg24343755	-0.0102495	0.00468637	0.0314828	0.00202171	0.00263635	0.44529	0.00702251	0.00377936	0.0666134
cg24343809	-0.00859464	0.0153213	0.5763	0.00331541	0.00861912	0.701452	0.0112973	0.012356	0.363135
cg24343823	0.00355065	0.0128699	0.783305	0.00576176	0.00724009	0.428358	-0.00135639	0.0103791	0.896333
cg24343835	-0.00890083	0.0204646	0.664709	0.0107809	0.0115125	0.351695	0.0104402	0.0165038	0.528695
cg24343913	0.0116838	0.0077272	0.134233	0.00234208	0.004347	0.591446	-0.00968243	0.00623166	0.12396
cg24343973	0.0282588	0.0122407	0.0233934	-0.0125839	0.00688608	0.0711434	-0.0200969	0.00987158	0.0448809
cg24343980	0.00390466	0.00256709	0.13196	-0.000733805	0.00144414	0.61268	-0.00194727	0.00207025	0.349576
cg24344000	0.0229375	0.0296697	0.441609	-0.0171622	0.0166909	0.306756	-0.0263209	0.0239273	0.274422
cg24344011	0.00475409	0.0153342	0.757296	-0.0122403	0.00862639	0.159574	-0.00332827	0.0123664	0.788476
cg24344037	-0.00503748	0.00610448	0.411562	3.56382e-06	0.00343412	0.999174	0.00613199	0.004923	0.216341
cg24344044	0.00649651	0.0118507	0.584993	-7.48836e-05	0.00666669	0.991064	-0.00527044	0.00955706	0.582757
cg24344074	-0.00322446	0.00385901	0.405742	0.00346241	0.00217092	0.114444	0.000587933	0.00311213	0.850608
cg24344115	0.0263449	0.0148626	0.0798839	-0.00207467	0.00836107	0.804629	-0.0114948	0.0119861	0.340271
cg24344143	-0.021781	0.0203996	0.288671	0.00847745	0.011476	0.462116	0.00875074	0.0164514	0.596173
cg24344214	0.00289602	0.00333948	0.388271	0.00151269	0.00187865	0.422951	-0.00253436	0.00269315	0.349352
cg24344394	-0.00508279	0.0106904	0.635684	-0.00313484	0.00601398	0.603542	-0.00206475	0.00862137	0.811301
cg24344404	0.0305704	0.013493	0.0260146	-0.00813728	0.0075906	0.286745	-0.01889	0.0108815	0.0861923
cg24344406	-0.00234786	0.00940585	0.803486	-0.00135607	0.00529134	0.798354	0.00100525	0.00758542	0.894884
cg24344414	-0.0151786	0.0108012	0.163587	0.00514865	0.00607631	0.39919	0.0105859	0.00871072	0.227628
cg24344526	-0.0069005	0.0313031	0.826056	-0.0263842	0.0176098	0.137768	-0.0175845	0.0252446	0.487975
cg24344554	-0.00473555	0.00754063	0.531685	-0.00159306	0.00424204	0.708194	0.0120553	0.0060812	0.0506664
cg24344662	-0.00362039	0.00670818	0.590816	4.86183e-05	0.00377374	0.989751	0.003325	0.00540986	0.540449
cg24344681	-0.0124412	0.0082565	0.135559	-0.00575839	0.00464476	0.218476	0.0134445	0.00665852	0.0466241
cg24344693	0.00326741	0.00713782	0.648293	4.2471e-05	0.00401544	0.991586	-0.00222137	0.00575635	0.700536
cg24344787	0.00153662	0.008269	0.853022	-0.00147323	0.00465179	0.752247	-0.00177975	0.0066686	0.790204
cg24344841	-0.00140244	0.00857196	0.870428	-0.00135134	0.00482222	0.779981	-0.00239604	0.00691292	0.729746
cg24344966	-0.0145745	0.0131433	0.270604	0.00203695	0.00739387	0.783607	0.0085778	0.0105995	0.420623
cg24344967	-0.010075	0.0108529	0.355866	0.00372106	0.00610538	0.543838	0.0120484	0.0087524	0.172256
cg24344981	-0.00405584	0.00748277	0.58922	0.00215153	0.00420949	0.610596	0.013306	0.00603454	0.0301561
cg24345062	-0.0164869	0.0186772	0.379872	0.013403	0.010507	0.205564	0.00658594	0.0150623	0.663043
cg24345070	-0.0061141	0.00819941	0.45792	0.00357299	0.00461264	0.440722	0.00244386	0.00661248	0.712612
cg24345075	-0.0207709	0.0163779	0.208178	0.0132137	0.00921349	0.155192	0.0200239	0.013208	0.13322
cg24345138	0.00118423	0.00254666	0.643111	-0.00051175	0.00143265	0.721823	0.00111292	0.00205378	0.589311
cg24345147	-0.000581322	0.0224385	0.979392	-0.00940891	0.012623	0.458099	0.0146568	0.0180957	0.420225
cg24345166	0.00095598	0.00934065	0.918723	0.00155011	0.00525466	0.768716	0.000996194	0.00753284	0.895102
cg24345184	-0.0165098	0.0112833	0.147098	0.00879045	0.00634749	0.169716	0.0133153	0.00909947	0.147072
cg24345202	-0.0203812	0.022347	0.36433	-0.0164916	0.0125715	0.193111	0.00568576	0.0180219	0.753162
cg24345224	0.0104704	0.0142726	0.465212	-0.00447376	0.00802917	0.578863	-0.00547429	0.0115102	0.635579
cg24345247	-0.00141049	0.00301611	0.641231	-0.000344084	0.00169674	0.839782	0.00529903	0.00243237	0.0321336
cg24345261	0.000269778	0.0148413	0.98554	0.0059439	0.00834911	0.478464	-0.000166362	0.0119689	0.988943
cg24345262	0.00560379	0.00788732	0.479351	-0.00257575	0.00443707	0.563109	-0.00658992	0.00636079	0.30313
cg24345338	-0.016025	0.0117145	0.174931	0.0043721	0.0065901	0.508847	0.00989249	0.00944727	0.298009
cg24345349	0.00370902	0.0122987	0.763709	0.000322052	0.00691872	0.962983	-0.0107251	0.00991836	0.282604
cg24345412	0.00176489	0.00785962	0.822867	0.00206702	0.00442149	0.641344	0.00284603	0.00633845	0.654567
cg24345422	-0.0113266	0.0228307	0.621095	0.0145951	0.0128436	0.258993	0.0026642	0.018412	0.885291
cg24345423	-0.0134071	0.0284518	0.638689	-0.00789213	0.0160058	0.623228	-0.00501061	0.0229452	0.827662
cg24345497	-0.0366879	0.0190768	0.0578068	0.0191492	0.0107318	0.0779364	0.0198845	0.0153846	0.19969
cg24345551	-0.00996903	0.0170633	0.560608	-0.000565299	0.0095991	0.953177	0.00489036	0.0137608	0.723184
cg24345639	-0.00248526	0.0154823	0.87285	-0.00401674	0.00870971	0.645848	-0.00777647	0.0124858	0.535068
cg24345671	0.032985	0.0287414	0.254335	-0.0252311	0.0161687	0.12236	-0.0145048	0.0231788	0.533136
cg24345715	-0.0146967	0.022961	0.523848	0.00827732	0.0129169	0.523368	0.0107132	0.0185171	0.564417
cg24345747	0.0032817	0.0126077	0.795266	0.00309788	0.00709254	0.663378	-0.000379118	0.0101675	0.970344
cg24345793	-0.000892372	0.00372294	0.811143	0.000221234	0.00209437	0.916123	-0.000367546	0.00300239	0.902857
cg24345842	0.00888476	0.0155082	0.568219	-0.0166446	0.00872424	0.0597867	-0.0115608	0.0125067	0.357912
cg24345856	0.1792	0.0997479	0.0759628	-0.0867005	0.056114	0.126042	-0.11367	0.0804424	0.161291
cg24345884	-0.0145885	0.0162982	0.373261	0.0174507	0.00916867	0.0603865	0.0064914	0.0131438	0.622668
cg24345902	-0.000707044	0.0149264	0.96233	-0.00787657	0.00839696	0.350889	0.0038775	0.0120375	0.748154
cg24346110	0.0140941	0.0187749	0.454914	-0.00197289	0.010562	0.852269	-0.00705993	0.0151411	0.642212
cg24346124	0.025097	0.0182684	0.173119	-0.0102762	0.010277	0.32019	-0.029337	0.0147327	0.0496613
cg24346172	-0.00474722	0.00972234	0.626609	0.00126565	0.00546938	0.817555	0.00596357	0.00784065	0.449003
cg24346177	-0.00555071	0.00601251	0.35852	-0.00157045	0.00338239	0.643618	0.00901195	0.00484884	0.0665479
cg24346181	0.000192009	0.00689887	0.977861	-0.00894494	0.00388101	0.0236158	0.0041834	0.00556365	0.454178
cg24346199	-0.00974098	0.0171712	0.572016	-0.00125051	0.00965981	0.897303	0.00391423	0.0138479	0.778125
cg24346204	0.0120313	0.0109415	0.274609	-0.00669321	0.00615524	0.279934	-0.0108747	0.00882387	0.221193
cg24346223	0.00364414	0.0077313	0.638599	-0.00796343	0.0043493	0.0706095	-0.00419713	0.00623496	0.502672
cg24346263	-0.00268263	0.00978135	0.78455	-0.00354722	0.00550257	0.520892	0.00169896	0.00788824	0.829988
cg24346328	-0.00540899	0.0104645	0.606577	-0.00102962	0.00588691	0.861574	0.012679	0.0084392	0.136701
cg24346335	-0.00707047	0.00844864	0.405009	0.00705545	0.00475285	0.141384	0.00104326	0.00681347	0.878669
cg24346342	-0.000857355	0.0104335	0.934702	-0.00385474	0.00586944	0.513118	0.0013828	0.00841417	0.869852
cg24346414	0.00943077	0.0100593	0.351148	-0.00524742	0.00565893	0.356406	-0.00828247	0.00811238	0.310167
cg24346507	-0.0141972	0.0103757	0.174819	0.00289967	0.00583691	0.620625	0.00822484	0.00836752	0.328423
cg24346510	-0.000661802	0.00904633	0.941853	0.00572755	0.00508908	0.263562	0.00354196	0.00729548	0.62857
cg24346519	0.00793836	0.0123562	0.522305	-0.000841968	0.0069511	0.903876	-0.00661984	0.00996478	0.508281
cg24346627	-0.00383443	0.0106106	0.718715	0.00993387	0.00596908	0.0997508	-0.00242443	0.00855701	0.777615
cg24346629	-0.00252954	0.00252018	0.318365	-0.00113591	0.00141775	0.425245	0.00265481	0.00203242	0.194998
cg24346637	0.00185616	0.00811362	0.819596	-0.00506806	0.00456438	0.26998	-0.00091503	0.00654329	0.889115
cg24346659	0.00177697	0.00897088	0.843454	-0.00936269	0.00504664	0.0670295	-0.00152537	0.00723463	0.833515
cg24346686	0.0053787	0.0145125	0.711838	-0.0100379	0.00816411	0.222271	-0.008749	0.0117037	0.4568
cg24346733	0.0155283	0.00703314	0.0299455	-0.00935597	0.00395655	0.0203237	-0.0121455	0.00567193	0.03511
cg24346776	-0.00210622	0.0272675	0.938612	-0.00738325	0.0153396	0.631525	0.0152294	0.0219901	0.490477
cg24346808	0.0090663	0.00788638	0.253527	-0.00723753	0.00443655	0.106518	-0.00219409	0.00636003	0.730961
cg24346815	0.0132584	0.00906562	0.147294	0.000314446	0.00509994	0.950981	-0.00800861	0.00731104	0.27643
cg24346858	-0.00840742	0.0038433	0.0314479	0.00062236	0.00216208	0.77416	0.00961204	0.00309946	0.00261515
cg24346868	-0.0149958	0.0229135	0.514586	0.0197342	0.0128902	0.129495	0.0060536	0.0184788	0.744021
cg24346905	0.0263313	0.0302698	0.386812	-0.00942685	0.0170285	0.581312	-0.0317327	0.0244113	0.197144
cg24346909	-0.0260466	0.0133172	0.0537658	0.00399889	0.0074917	0.59489	0.0148352	0.0107398	0.170796
cg24346914	0.0015032	0.0230684	0.948197	0.0206954	0.0129773	0.114482	-0.0166879	0.0186037	0.372242
cg24346915	-0.00834325	0.00749042	0.268481	0.00352736	0.0042138	0.404885	0.00595354	0.00604071	0.327142
cg24347070	0.0452732	0.0488512	0.356676	-0.0114981	0.0274816	0.676714	-0.046014	0.0393964	0.246082
cg24347092	0.0247321	0.0152578	0.108734	-0.0105025	0.00858342	0.224491	-0.0221692	0.0123048	0.075143
cg24347098	-0.0109199	0.0165838	0.512018	0.0195856	0.00932934	0.0387512	0.0035685	0.0133741	0.790253
cg24347173	-0.0152719	0.00891628	0.0903926	0.0105554	0.00501592	0.0382992	0.00628955	0.0071906	0.384207
cg24347251	-0.0428472	0.016972	0.0134416	0.0167118	0.00954774	0.083667	0.0317187	0.0136872	0.0228864
cg24347260	-0.00766803	0.0184299	0.678412	-0.00450592	0.0103679	0.664952	0.00986624	0.0148629	0.508606
cg24347263	6.08846e-05	0.00470607	0.989708	6.63089e-05	0.00264744	0.980077	0.000491088	0.00379525	0.89735
cg24347276	-0.00921811	0.00764512	0.23126	0.00797501	0.00430082	0.0671645	0.00636092	0.00616547	0.305138
cg24347323	0.0238537	0.0297596	0.42505	-0.0181048	0.0167415	0.282564	-0.0220562	0.0239999	0.360689
cg24347336	-0.0190447	0.0293105	0.517601	0.00560114	0.0164889	0.734926	0.00145037	0.0236377	0.951218
cg24347422	-0.00200181	0.00942985	0.832394	0.00782307	0.00530484	0.143987	-0.00259021	0.00760478	0.734243
cg24347498	-0.00926944	0.0182935	0.613673	0.0062434	0.0102912	0.545683	0.00343019	0.0147529	0.816701
cg24347525	0.00271417	0.0136581	0.842954	0.00266445	0.00768347	0.729616	-0.00858801	0.0110147	0.43774
cg24347562	-0.0323329	0.0122025	0.00960547	0.0188494	0.00686462	0.00736429	0.0175691	0.00984081	0.0777748
cg24347611	-0.0566151	0.0149689	0.000288344	0.0176157	0.00842089	0.0394304	0.0371124	0.0120718	0.00283654
cg24347663	0.0040704	0.00264384	0.127377	-0.000528409	0.00148731	0.723261	-0.000592026	0.00213214	0.781942
cg24347720	0.0124566	0.0102999	0.229866	-0.00630559	0.00579427	0.279563	-0.00762417	0.00830641	0.361286
cg24347741	0.0073951	0.00968665	0.44732	-0.004046	0.0054493	0.459844	-0.00288561	0.00781188	0.712757
cg24347822	-0.00475077	0.00507719	0.352075	-0.00031689	0.00285621	0.91192	0.00304882	0.00409454	0.458563
cg24347838	0.0138055	0.00612338	0.0267324	-0.000932794	0.00344476	0.787211	-0.0131531	0.00493825	0.00924891
cg24347842	-0.00246774	0.0105926	0.816346	0.00520875	0.00595894	0.384523	-0.000449172	0.00854247	0.958189
cg24347865	-0.00876292	0.0178567	0.624877	0.00190493	0.0100454	0.85005	0.00899806	0.0144006	0.533751
cg24347894	0.0174385	0.0180204	0.335935	-0.0186529	0.0101375	0.0692602	-0.00830902	0.0145327	0.569001
cg24347948	-0.00726665	0.00764797	0.344734	-0.00299421	0.00430243	0.488368	0.00465633	0.00616776	0.452368
cg24347950	0.00461056	0.00461384	0.320491	-0.00228312	0.00259555	0.381541	-0.0019768	0.00372087	0.596614
cg24347994	-0.0165619	0.0173579	0.342718	0.0136118	0.00976485	0.166965	0.00621969	0.0139984	0.657945
cg24347998	0.0264084	0.0173689	0.132113	-0.00244987	0.00977103	0.80263	-0.022598	0.0140073	0.110386
cg24348023	0.00182894	0.00930952	0.844719	-0.00444665	0.00523714	0.398232	-0.00392939	0.00750773	0.602073
cg24348069	-0.0202133	0.0113294	0.0779697	0.000631773	0.00637345	0.921272	0.012608	0.0091367	0.171229
cg24348107	-0.00409326	0.00689509	0.554324	0.00152311	0.00387889	0.695549	0.00622606	0.0055606	0.266006
cg24348110	0.0209801	0.00829646	0.0132925	-0.00407004	0.00466724	0.385641	-0.0173192	0.00669074	0.0113355
cg24348114	0.000888467	0.00362885	0.807175	0.00100911	0.00204144	0.622358	-0.0016931	0.00292651	0.56443
cg24348240	-0.00386031	0.00881417	0.662522	0.00229828	0.00495848	0.644187	0.00139116	0.00710826	0.845304
cg24348330	-0.0503742	0.0228375	0.0300988	0.0532496	0.0128474	8.00924e-05	0.0174143	0.0184175	0.347067
cg24348334	-0.0114213	0.0122345	0.353189	0.0117148	0.00688264	0.0923963	0.00891701	0.00986664	0.36868
cg24348442	0.00675025	0.0073128	0.358582	0.000952942	0.00411387	0.817374	-0.007567	0.00589746	0.202946
cg24348448	-0.00304188	0.0172461	0.860414	-0.00746012	0.00970191	0.444065	0.0127389	0.0139082	0.362295
cg24348466	-0.00532424	0.00671949	0.430357	-0.00384429	0.0037801	0.312048	0.00038718	0.00541898	0.943208
cg24348479	-0.00904218	0.0467223	0.847005	9.16163e-06	0.026284	0.999723	-0.013337	0.0376795	0.724247
cg24348488	-0.0123651	0.0119652	0.304338	0.00134199	0.00673111	0.842448	0.0112388	0.00964941	0.247393
cg24348495	0.0705536	0.0296575	0.0196019	-0.0308272	0.016684	0.0681229	-0.0473231	0.0239175	0.0510995
cg24348573	-0.0105178	0.0264866	0.692291	0.00876506	0.0149003	0.557925	0.000216659	0.0213603	0.991931
cg24348581	0.00207505	0.00598339	0.729597	0.000903658	0.003366	0.788991	-0.00371755	0.00482535	0.443186
cg24348705	0.0020842	0.00449313	0.643931	-0.00416228	0.00252764	0.103311	0.000305847	0.00362352	0.932932
cg24348707	-0.00693142	0.00402639	0.0887985	0.0020833	0.00226508	0.360308	0.00271413	0.00324712	0.405578
cg24348766	-0.00664028	0.0209787	0.75238	-0.00381661	0.0118017	0.747191	0.022299	0.0169184	0.191034
cg24348786	0.00177039	0.00949171	0.852482	-0.000225609	0.00533964	0.966397	0.000418423	0.00765466	0.956536
cg24348876	-0.0187297	0.0183479	0.310243	0.0253974	0.0103218	0.0158957	0.00290587	0.0147968	0.844778
cg24348891	-0.00553724	0.00918289	0.548117	-0.00250419	0.00516591	0.629098	0.00528208	0.00740561	0.477642
cg24348980	-0.0136178	0.0163945	0.408508	-0.00443053	0.00922284	0.632186	0.00947896	0.0132214	0.475378
cg24348981	-0.0025533	0.0100092	0.799265	0.00410961	0.00563074	0.467487	0.00391291	0.00807197	0.629099
cg24349074	-0.0217148	0.015052	0.152794	0.00249323	0.00846763	0.769138	0.0169446	0.0121388	0.166378
cg24349106	0.0152396	0.0113042	0.181197	-0.00978124	0.00635927	0.127737	-0.0167101	0.00911636	0.0703063
cg24349132	-0.00022904	0.00259006	0.929743	-0.0002746	0.00145706	0.850964	-0.000302584	0.00208877	0.885163
cg24349399	-0.0277649	0.0195861	0.159968	-0.00736068	0.0110183	0.505918	0.00861036	0.0157954	0.587099
cg24349400	0.00396688	0.00377523	0.296344	-0.00180891	0.00212378	0.396752	-0.00368058	0.00304456	0.230051
cg24349414	-0.00102281	0.00785379	0.896691	-0.00330703	0.00441821	0.456224	0.00369612	0.00633375	0.561062
cg24349421	-0.0134737	0.0204681	0.512136	0.0166387	0.0115145	0.152126	0.0100004	0.0165066	0.546235
cg24349476	0.0105947	0.0123967	0.395154	-0.00291462	0.00697385	0.677048	-0.00230289	0.0099974	0.818374
cg24349555	-0.00190193	0.00350913	0.58924	-0.00101589	0.00197409	0.608159	0.00266361	0.00282996	0.34926
cg24349573	0.000190208	0.00253078	0.940266	-0.000573547	0.00142371	0.688068	-0.000663345	0.00204097	0.745969
cg24349610	0.00237025	0.00918718	0.797034	-0.00199261	0.00516832	0.700798	0.00171236	0.00740907	0.81778
cg24349631	0.00630311	0.00740253	0.396895	-0.00167871	0.00416435	0.687876	-0.00347547	0.00596982	0.561992
cg24349665	-0.0200517	0.0163548	0.223569	-0.0109832	0.00920053	0.235896	0.0203316	0.0131895	0.126909
cg24349668	0.0121775	0.0116737	0.299831	-0.00855798	0.00656713	0.196041	-0.00326083	0.00941434	0.729921
cg24349745	0.00922461	0.00923541	0.320712	-0.00237892	0.00519545	0.648204	-0.00415725	0.00744796	0.578193
cg24349781	-0.00201916	0.00312943	0.520525	-0.000498901	0.00176048	0.777568	0.00311563	0.00252375	0.22041
cg24349804	-0.00423972	0.006295	0.502452	-0.00571692	0.0035413	0.110156	0.00524518	0.00507665	0.304442
cg24349817	0.00866933	0.00776621	0.267444	-0.00364719	0.00436894	0.406171	0.00195332	0.00626312	0.755897
cg24349819	-0.0027127	0.00851311	0.750774	0.000156073	0.00478912	0.974079	0.0076258	0.00686546	0.269809
cg24349830	0.00520549	0.0102787	0.613862	-0.00764132	0.00578235	0.189884	-0.00491661	0.00828932	0.554672
cg24349832	0.00187115	0.0157251	0.905563	0.00743868	0.00884629	0.402774	0.00305173	0.0126816	0.810413
cg24349886	0.00427572	0.0128776	0.740686	-0.0114385	0.00724439	0.118063	-0.000718986	0.0103852	0.944968
cg24349919	-0.00259341	0.00362244	0.475997	-0.00329114	0.00203783	0.110012	0.00241865	0.00292134	0.410032
cg24350166	0.00604312	0.0106045	0.570273	-0.00443879	0.00596563	0.458892	0.00161875	0.00855206	0.850323
cg24350169	-0.00184168	0.00671899	0.784672	0.00295799	0.00377982	0.436052	5.57684e-05	0.00541858	0.991812
cg24350202	0.00235134	0.00425383	0.58188	-0.00164971	0.00239302	0.49246	0.000344201	0.00343053	0.920315
cg24350213	-0.0021587	0.00572779	0.707201	-0.000356157	0.00322221	0.912248	0.00469904	0.00461922	0.311906
cg24350236	0.00218331	0.0114055	0.848648	0.00602986	0.00641624	0.349993	-0.00263913	0.00919803	0.77487
cg24350241	0.0190873	0.0181508	0.295966	-9.48583e-05	0.0102109	0.99261	-0.00220263	0.0146378	0.880746
cg24350296	0.00737204	0.00392992	0.0641049	-0.00138979	0.00221081	0.531273	-0.00357255	0.00316931	0.262817
cg24350360	-0.00263591	0.00230466	0.255947	-0.000512416	0.0012965	0.693664	0.003041	0.00185861	0.105502
cg24350392	0.00315165	0.00349831	0.370184	-0.00178258	0.001968	0.367612	-0.00193907	0.00282124	0.493758
cg24350395	-0.030505	0.0189133	0.110476	0.0201078	0.0106398	0.0621847	0.0213529	0.0152528	0.165171
cg24350475	0.0333815	0.0737696	0.652054	0.0066153	0.0414997	0.873727	-0.0016397	0.0594921	0.978076
cg24350484	-0.000729699	0.0169456	0.965754	0.00405888	0.00953289	0.671347	0.0038979	0.0136659	0.776163
cg24350568	-0.00764836	0.010511	0.468826	-0.00404388	0.00591305	0.495904	0.0043857	0.00847667	0.606231
cg24350582	0.00397785	0.0117063	0.734843	-0.00440724	0.00658548	0.505159	3.48228e-05	0.00944065	0.997066
cg24350628	0.00145054	0.00865169	0.867249	0.0017751	0.00486708	0.71623	-0.000747477	0.00697722	0.914937
cg24350671	-0.00125773	0.0110482	0.909632	-0.00654234	0.00621524	0.295495	-0.00152062	0.00890989	0.864892
cg24350752	0.000590606	0.0190549	0.975346	0.00255924	0.0107195	0.811877	0.0131868	0.0153669	0.393234
cg24350771	0.0287264	0.0241181	0.23694	-0.0207099	0.0135678	0.130623	-0.027205	0.0194502	0.165542
cg24350826	-0.139964	0.134398	0.300638	0.0317161	0.0756069	0.675918	0.0951938	0.108387	0.382268
cg24350884	-0.000431864	0.00318449	0.892446	-0.00135701	0.00179146	0.450852	-0.000701221	0.00256815	0.785481
cg24350893	0.0026191	0.0178275	0.883548	-0.000393417	0.010029	0.968801	0.00674935	0.0143771	0.63995
cg24350936	-0.00096846	0.010926	0.929578	0.00918291	0.00614651	0.138878	-0.00221165	0.00881136	0.80242
cg24351003	-0.00840792	0.0151286	0.579832	0.00570322	0.00851071	0.504596	0.00300108	0.0122006	0.806292
cg24351013	-7.21229e-05	0.00341083	0.983179	-0.00168008	0.00191879	0.383719	0.000285678	0.00275069	0.917528
cg24351076	0.00319068	0.00880613	0.718008	0.00556415	0.00495396	0.264526	-0.000616583	0.00710177	0.931018
cg24351094	0.0469518	0.0277781	0.0946462	-0.0362574	0.0156268	0.0227266	-0.043679	0.0224019	0.0544975
cg24351124	0.0224048	0.0157179	0.157695	-0.0124047	0.00884224	0.16429	-0.0163952	0.0126758	0.199369
cg24351128	0.00341957	0.00424949	0.423237	0.000706884	0.00239059	0.768184	-0.000164847	0.00342703	0.961748
cg24351155	-0.011246	0.0122839	0.362514	0.00200475	0.00691038	0.772441	0.00872149	0.00990641	0.381131
cg24351175	-0.0059837	0.0100619	0.55363	0.00402375	0.00566038	0.479116	0.0040408	0.00811446	0.619788
cg24351198	-0.00237047	0.00535371	0.659056	0.000343439	0.00301177	0.909481	0.00304352	0.00431754	0.482787
cg24351262	0.0542327	0.0215405	0.0136878	-0.0241537	0.0121178	0.0494424	-0.0355804	0.0173715	0.0436261
cg24351382	-0.00317219	0.00350944	0.368602	0.00189306	0.00197426	0.340343	0.00266026	0.00283021	0.349907
cg24351410	0.000810849	0.00295833	0.78468	0.000910971	0.00166423	0.585551	-0.00261309	0.00238577	0.276486
cg24351427	-0.000458293	0.00853238	0.957291	-0.00813946	0.00479996	0.0935959	0.00694418	0.006881	0.315751
cg24351451	0.0473076	0.0204222	0.0229388	-0.0107988	0.0114887	0.349904	-0.0273536	0.0164696	0.100428
cg24351452	-0.0161136	0.0308803	0.60316	0.0288337	0.017372	0.100643	0.00361347	0.0249037	0.884977
cg24351460	0.00534733	0.00928654	0.566261	0.000818163	0.00522422	0.875924	-0.00449769	0.0074892	0.549733
cg24351577	-0.0122186	0.0172497	0.480673	-0.00107922	0.00970393	0.911709	0.00924782	0.0139111	0.507991
cg24351611	-0.00932299	0.00754245	0.219837	0.00184852	0.00424306	0.66419	0.00661438	0.00608266	0.279927
cg24351649	-0.00259759	0.00854463	0.761869	0.00138745	0.00480685	0.77356	0.000523297	0.00689088	0.939645
cg24351658	0.0269578	0.0143179	0.0631475	-0.0246549	0.00805466	0.00295279	-0.0248528	0.0115468	0.0342046
cg24351671	-0.00577876	0.00797378	0.470614	0.00245626	0.00448571	0.585419	0.00211635	0.00643051	0.742882
cg24351677	0.00731267	0.00832123	0.381989	0.000400082	0.00468118	0.932092	-0.00633854	0.00671072	0.347571
cg24351694	-0.0338856	0.0137115	0.0154569	0.0205443	0.00771351	0.00925156	0.0196129	0.0110577	0.0796976
cg24351753	0.0236457	0.0324078	0.467622	0.0278906	0.0182313	0.129775	-0.0243987	0.0261355	0.353183
cg24351767	0.0315395	0.0213637	0.143556	-0.00712106	0.0120183	0.555078	-0.0408094	0.0172289	0.0201203
cg24351803	0.000832089	0.00737277	0.910408	-0.00206011	0.00414761	0.620685	0.00198136	0.00594582	0.739778
cg24351819	-0.0111659	0.00828346	0.181248	0.00232762	0.00465993	0.618719	0.0048539	0.00668026	0.469465
cg24351841	0.0195074	0.0179564	0.280383	-0.00430553	0.0101015	0.67102	-0.00792773	0.014481	0.5855
cg24351867	-0.00365385	0.0129992	0.77933	-0.00944811	0.00731282	0.199862	0.00276977	0.0104833	0.79226
cg24351897	-0.0114968	0.0110494	0.301064	0.00556287	0.00621595	0.373349	0.0115653	0.0089109	0.197837
cg24351901	-0.016365	0.0115612	0.160572	0.0179697	0.00650384	0.00702058	0.0132075	0.0093236	0.160264
cg24351916	0.00495998	0.00803962	0.538922	-0.00104392	0.00452275	0.818014	-0.000403049	0.00648361	0.950578
cg24351970	-0.00929693	0.00662496	0.164164	0.00595547	0.00372692	0.113763	0.0059964	0.00534275	0.264877
cg24351977	0.00912886	0.00699593	0.195455	-0.00035668	0.00393562	0.928001	-0.000341852	0.00564192	0.951827
cg24352054	0.0047302	0.00469354	0.316405	-0.000335853	0.00264039	0.899084	-0.0038283	0.00378514	0.314694
cg24352075	0.000157302	0.00534668	0.976598	-0.00446436	0.00300782	0.141442	-0.00473129	0.00431187	0.275622
cg24352149	0.0217684	0.0147898	0.144753	-0.00449992	0.0083201	0.590026	-0.0280004	0.0119273	0.0212191
cg24352255	0.00564547	0.011047	0.610646	-0.000153659	0.00621455	0.980332	0.00855537	0.0089089	0.339619
cg24352281	0.00727877	0.0031823	0.0246644	0.00137278	0.00179023	0.445315	-0.00634105	0.00256639	0.0154778
cg24352299	0.00599815	0.0252447	0.812763	-0.0213902	0.0142016	0.135729	-0.0172201	0.0203588	0.400021
cg24352321	-0.0169306	0.0241888	0.48588	0.00468656	0.0136076	0.731391	-0.00405423	0.0195073	0.835858
cg24352329	-0.00538398	0.0129181	0.677891	0.00215104	0.00726718	0.767957	0.00279689	0.0104179	0.788988
cg24352349	0.00699648	0.0149212	0.640345	0.00247387	0.00839404	0.768928	0.00166108	0.0120333	0.890535
cg24352369	-0.00304244	0.0205364	0.882577	0.0144661	0.0115529	0.213948	0.00493904	0.0165618	0.766264
cg24352393	-0.000921839	0.00713654	0.897527	-0.00644818	0.00401471	0.111953	-0.00181259	0.00575531	0.753578
cg24352499	0.00985897	0.00756913	0.196256	0.00124769	0.00425808	0.770222	-0.00855078	0.00610418	0.164912
cg24352555	-0.00820089	0.0172023	0.634776	-0.0100581	0.00967728	0.301589	0.0195793	0.0138729	0.161795
cg24352561	0.0292257	0.0713459	0.683105	0.00905999	0.0401362	0.821952	-0.0434971	0.0575374	0.451752
cg24352614	0.00226413	0.00772192	0.770077	0.000285605	0.00434403	0.947734	-0.00191799	0.0062274	0.758842
cg24352662	-0.0112962	0.00911156	0.218476	0.00460635	0.00512578	0.371371	0.00813924	0.00734809	0.27113
cg24352688	-0.00600234	0.013947	0.668018	0.00885309	0.007846	0.262344	5.50709e-05	0.0112477	0.996105
cg24352736	8.90293e-05	0.00300875	0.976463	-0.000692945	0.0016926	0.683278	-0.00283058	0.00242643	0.246651
cg24352757	-0.0133601	0.0102342	0.195267	-0.00464616	0.00575732	0.421918	0.0147528	0.00825343	0.0774255
cg24352768	-0.00909551	0.0185378	0.624941	-0.00356681	0.0104286	0.733178	0.0114672	0.0149499	0.445182
cg24352805	0.00316401	0.0044061	0.474667	0.0027019	0.00247869	0.278771	-0.003628	0.00355334	0.310145
cg24352878	-0.00448653	0.0188058	0.812012	0.00781303	0.0105793	0.462234	-0.00762162	0.0151661	0.616584
cg24352934	-1.43723e-06	0.00510987	0.999776	-0.00197955	0.0028746	0.492928	-0.00118403	0.00412089	0.774563
cg24352938	0.00871537	0.00393411	0.0294108	-0.0049054	0.00221317	0.0293307	-0.0042046	0.00317269	0.188641
cg24352971	-0.0113622	0.0114418	0.323506	0.00939904	0.00643667	0.147912	0.00242091	0.00922732	0.793676
cg24352975	-0.0096292	0.0205073	0.639878	-0.00119675	0.0115365	0.917623	0.00224928	0.0165382	0.892139
cg24352985	-0.00453254	0.0144828	0.755078	-0.0138861	0.00814744	0.0919694	0.0136909	0.0116798	0.244399
cg24353058	-0.00261424	0.00369102	0.480716	0.0011499	0.00207641	0.581175	0.00365061	0.00297665	0.22343
cg24353088	-0.01747	0.0160171	0.278484	0.013066	0.00901056	0.150719	0.00493676	0.0129171	0.703277
cg24353151	0.0325944	0.00942445	0.0008512	-0.00281057	0.0053018	0.597414	-0.0182018	0.00760042	0.0188254
cg24353213	-0.00745363	0.00507914	0.145931	0.000322714	0.00285731	0.910342	0.00570263	0.00409611	0.167492
cg24353217	-0.00956834	0.0154867	0.538331	0.00250652	0.00871217	0.774274	0.0118713	0.0124894	0.344545
cg24353236	0.00208185	0.00367191	0.572232	-0.000859189	0.00206566	0.678503	0.000545329	0.00296124	0.85433
cg24353254	-0.0107277	0.0119577	0.372179	0.00370313	0.00672688	0.583422	0.0081386	0.00964335	0.401061
cg24353272	-0.0122134	0.0094682	0.200571	0.00559228	0.00532641	0.296733	0.00140467	0.0076357	0.854483
cg24353338	0.000584529	0.00340395	0.864065	-0.000866907	0.00191492	0.651909	-0.000192916	0.00274514	0.944139
cg24353362	-0.000958204	0.00923375	0.917595	0.00222648	0.00519452	0.669283	-0.0040588	0.00744663	0.587145
cg24353392	-0.00491303	0.00718826	0.496163	0.00524723	0.00404381	0.197937	0.00423137	0.00579703	0.467446
cg24353466	0.0019969	0.00251307	0.429057	-0.00134674	0.00141375	0.343494	-0.000933216	0.00202669	0.646359
cg24353489	0.00293798	0.0031126	0.347896	-0.000825715	0.00175102	0.638447	-0.00154566	0.00251018	0.539701
cg24353535	-0.00405696	0.00896712	0.652114	-0.00579304	0.00504453	0.254033	0.00993649	0.0072316	0.173043
cg24353651	0.00317247	0.00832083	0.703956	0.00363459	0.00468095	0.439629	0.000986396	0.00671039	0.883484
cg24353653	0.0240601	0.0217529	0.271819	-0.00265321	0.0122372	0.828873	-0.0125549	0.0175428	0.476154
cg24353657	0.0150488	0.0175769	0.394311	-0.00913046	0.00988803	0.35842	-0.018781	0.014175	0.188743
cg24353698	-0.00487363	0.00577834	0.401354	0.00566803	0.00325065	0.0848339	-0.000545116	0.00465998	0.907153
cg24353706	-0.00567779	0.0095285	0.552842	0.00466449	0.00536033	0.386649	0.00694859	0.00768433	0.368416
cg24353740	-0.0176356	0.012917	0.17576	0.00442834	0.00726654	0.543875	0.00343286	0.010417	0.742555
cg24353779	0.00152177	0.0029931	0.612472	0.000330993	0.00168379	0.844629	-0.00287086	0.00241381	0.237613
cg24353819	-0.0066174	0.0114935	0.566304	-0.00536272	0.00646576	0.4092	0.00330227	0.00926903	0.722522
cg24353833	-0.000136126	0.00381174	0.971595	-0.00347498	0.00214433	0.108819	0.00328019	0.00307401	0.28896
cg24353851	0.0142935	0.0307418	0.643155	-0.0320027	0.0172941	0.0677151	-0.00622434	0.024792	0.802372
cg24353945	-0.00012022	0.0184989	0.99483	-0.00127342	0.0104067	0.902899	-0.0049735	0.0149186	0.739672
cg24353975	-0.00304006	0.00521202	0.56125	0.00379689	0.00293207	0.198842	8.07339e-05	0.00420328	0.984721
cg24353984	-6.39544e-05	0.00726975	0.993001	0.00295189	0.00408966	0.472403	-0.00276109	0.00586275	0.63888
cg24354039	0.00766245	0.00919409	0.406949	-0.00427036	0.00517221	0.411322	-0.0100673	0.00741464	0.178132
cg24354053	0.000469168	0.0085948	0.956595	-0.000175288	0.00483508	0.971165	0.00404841	0.00693134	0.560718
cg24354072	0.0100622	0.0199885	0.615985	0.00924764	0.0112447	0.413149	-0.0162779	0.0161198	0.315455
cg24354101	0.0154873	0.0183892	0.402042	-0.00433687	0.010345	0.676111	-0.0105049	0.0148301	0.480667
cg24354103	-0.0173688	0.0154224	0.26325	0.00222611	0.00867601	0.798121	0.00813939	0.0124375	0.514607
cg24354105	0.00256457	0.00540448	0.636342	-0.00113977	0.00304033	0.70868	0.000862655	0.00435848	0.843576
cg24354145	-0.0250514	0.0205228	0.22559	0.0108693	0.0115453	0.349143	0.0250993	0.0165508	0.133103
cg24354208	0.0009319	0.0171182	0.956713	0.00174352	0.00962996	0.856758	0.000268521	0.0138051	0.984527
cg24354272	0.0155302	0.0187846	0.410694	-0.00634862	0.0105674	0.549591	-0.0215557	0.015149	0.158421
cg24354284	0.00465282	0.00975101	0.634471	0.00983045	0.00548551	0.076679	-0.00750279	0.00786378	0.342741
cg24354335	-0.0129061	0.00962222	0.183402	-0.00241216	0.00541305	0.657006	0.0183445	0.00775991	0.020358
cg24354368	-2.99792e-05	0.00572007	0.995831	-0.00232083	0.00321787	0.472746	0.00156469	0.004613	0.735302
cg24354380	0.0167849	0.00956895	0.0830175	-0.00710044	0.00538309	0.190703	-0.00630124	0.00771695	0.41647
cg24354450	-0.0255587	0.0129664	0.0519603	0.0179802	0.00729434	0.0157152	0.0141686	0.0104568	0.179019
cg24354581	-0.0501066	0.0249188	0.0475167	0.026419	0.0140183	0.0629	0.039712	0.020096	0.0513847
cg24354596	-0.00367257	0.012054	0.761357	-0.00715923	0.00678106	0.294065	0.00652328	0.00972102	0.504009
cg24354612	-0.0191912	0.0128875	0.140154	0.00776721	0.00724997	0.287047	0.0113214	0.0103932	0.279099
cg24354624	-0.0274826	0.018511	0.141333	0.0144981	0.0104135	0.167482	0.0286759	0.0149284	0.0580965
cg24354632	0.0125632	0.014797	0.398248	-0.00402849	0.00832418	0.629665	-0.00659102	0.0119332	0.582173
cg24354652	-0.0019066	0.010621	0.857963	-0.00276837	0.00597491	0.64431	-0.00221436	0.00856536	0.796627
cg24354664	0.00765987	0.0103685	0.462086	-0.00189855	0.00583289	0.745609	-0.00115863	0.00836177	0.890123
cg24354730	0.00120986	0.00932639	0.897091	-0.000530557	0.00524663	0.919691	0.00241288	0.00752133	0.749145
cg24354799	-0.007946	0.00633073	0.212865	0.00404025	0.0035614	0.259793	0.00425345	0.00510547	0.407114
cg24354818	-0.0119766	0.0184145	0.517196	0.00301656	0.0103592	0.771611	0.00203259	0.0148505	0.891457
cg24354866	0.0134613	0.0243979	0.582574	-0.0260848	0.0137252	0.0607576	-0.0231116	0.0196759	0.243428
cg24354924	0.00538911	0.00991526	0.588197	-0.00849148	0.00557791	0.131635	0.00585396	0.00799624	0.466128
cg24354925	-0.0185479	0.0187898	0.326382	-0.00552095	0.0105703	0.602816	0.00858567	0.0151532	0.572484
cg24354933	-0.00766765	0.00835683	0.36146	0.00306226	0.0047012	0.51656	0.00438357	0.00673943	0.517164
cg24354954	0.00394492	0.00583177	0.50059	0.000212034	0.00328071	0.94862	-0.00580431	0.00470308	0.220548
cg24355006	0.00558379	0.0101426	0.583401	0.00372124	0.00570581	0.516041	-0.012602	0.00817958	0.127113
cg24355010	-0.000224218	0.00281884	0.936788	0.00132314	0.00158576	0.4064	-0.00109655	0.00227328	0.630787
cg24355048	-0.0157838	0.0170927	0.358401	-0.0118977	0.00961564	0.219371	0.0157574	0.0137845	0.256197
cg24355091	-0.0120844	0.00898303	0.182125	0.00247882	0.00505347	0.625031	0.00434251	0.00724443	0.550482
cg24355174	-0.006483	0.00385197	0.0960381	-8.54831e-05	0.00216696	0.968625	0.00741321	0.00310645	0.0192346
cg24355182	-0.00844114	0.00827935	0.310839	0.00981597	0.00465762	0.0380194	0.00512182	0.00667695	0.445153
cg24355240	-0.0174203	0.013086	0.186677	-0.0061406	0.00736164	0.406543	0.0187422	0.0105533	0.0793192
cg24355319	-0.00362076	0.0101015	0.720904	-0.00612322	0.00568268	0.284295	0.0023499	0.00814643	0.773699
cg24355340	-0.00132644	0.00984732	0.893167	-0.00983374	0.00553969	0.0794539	0.00691238	0.00794145	0.386523
cg24355359	-0.00152599	0.00852781	0.858409	0.00616568	0.00479739	0.202208	0.00149802	0.00687732	0.828091
cg24355400	0.0042973	0.00831196	0.606498	-0.00423312	0.00467596	0.367868	-0.00118067	0.00670324	0.860607
cg24355575	0.000152044	0.0152536	0.99207	-0.0145764	0.00858102	0.0930365	-0.00200783	0.0123014	0.870733
cg24355659	0.00970003	0.00970131	0.320212	-0.00986382	0.00545755	0.0742423	-0.00579079	0.0078237	0.461242
cg24355665	-0.0293479	0.0228746	0.202983	0.0212814	0.0128683	0.10186	0.0176594	0.0184474	0.34114
cg24355809	0.0177731	0.0286597	0.536823	-0.022249	0.0161227	0.171213	-0.016221	0.0231128	0.48471
cg24355835	-0.00314847	0.0145102	0.828742	0.00137354	0.00816284	0.866773	-0.00802368	0.0117019	0.494784
cg24355850	-0.0109128	0.00990354	0.27361	0.00566779	0.00557132	0.31189	0.0127578	0.00798679	0.113896
cg24355908	0.00292485	0.0172092	0.865446	0.0116815	0.00968115	0.230924	-0.00101391	0.0138785	0.941933
cg24355989	-0.00274354	0.00896554	0.760346	-0.00325761	0.00504364	0.520094	0.0129276	0.00723033	0.0773445
cg24356153	-0.00695223	0.00526021	0.189826	0.00239107	0.00295917	0.421335	0.00269058	0.00424213	0.52762
cg24356179	-0.000167539	0.0110044	0.987889	0.00597842	0.0061906	0.336922	0.00298642	0.00887457	0.737312
cg24356261	-0.00514262	0.0184348	0.780951	0.00168401	0.0103706	0.87139	-0.00407948	0.0148669	0.784442
cg24356295	-0.00883865	0.00773203	0.256198	-0.00413741	0.00434972	0.344205	0.00716475	0.00623556	0.253773
cg24356321	0.014299	0.006388	0.0278074	-0.000622259	0.00359362	0.86294	-0.0121514	0.00515165	0.0206309
cg24356331	0.000372166	0.0121843	0.975704	-0.0045086	0.00685435	0.512462	-0.00256072	0.00982609	0.795028
cg24356337	-0.00561078	0.00786698	0.477672	0.0116922	0.00442563	0.00981071	-0.00227174	0.00634439	0.721178
cg24356385	-0.0010474	0.0103674	0.919766	-0.00697811	0.00583225	0.23484	0.0072171	0.00836085	0.390456
cg24356441	0.00662812	0.0217644	0.761461	0.00860774	0.0122437	0.483957	-0.00407569	0.0175521	0.816937
cg24356468	0.00125409	0.00264977	0.637225	-0.00144256	0.00149065	0.335919	-0.00109073	0.00213692	0.61108
cg24356473	0.0163116	0.0430178	0.705498	-0.0165131	0.0242	0.496867	0.0116912	0.034692	0.736947
cg24356501	0.00200187	0.0178494	0.910966	-0.00788012	0.0100413	0.43477	-0.0019136	0.0143948	0.894557
cg24356511	0.0151834	0.0161122	0.348684	-0.00755334	0.00906405	0.406994	0.00109188	0.0129938	0.933229
cg24356530	-0.00678386	0.00912083	0.459063	-0.00183681	0.005131	0.721243	0.00484772	0.00735556	0.511642
cg24356544	-0.0291636	0.0321433	0.366814	0.0108087	0.0180825	0.551602	0.00763196	0.0259222	0.769157
cg24356626	-0.00878268	0.012986	0.500676	0.000620804	0.0073054	0.932478	0.0106214	0.0104727	0.313364
cg24356687	-0.00181363	0.00256915	0.482165	0.00103028	0.00144529	0.477891	0.00187593	0.00207191	0.367806
cg24356704	-6.17674e-05	0.0110806	0.995565	0.00926554	0.00623346	0.140868	0.0070047	0.008936	0.435293
cg24356707	-0.00849407	0.0121048	0.484775	-0.00498987	0.00680963	0.465716	0.00173841	0.00976197	0.859084
cg24356725	0.00910897	0.00433068	0.0383907	-0.000862364	0.00243626	0.724238	-0.00731292	0.00349251	0.0392491
cg24356742	-0.00537497	0.0151645	0.723884	-0.00284986	0.00853092	0.739155	0.00661669	0.0122295	0.589894
cg24356769	0.0181026	0.0069442	0.0107897	-0.0111981	0.00390651	0.00523048	-0.0113787	0.0056002	0.0452931
cg24356797	0.000940955	0.00343445	0.784768	0.000932028	0.00193207	0.630764	-0.00219818	0.00276973	0.429614
cg24356799	0.00321396	0.00285701	0.263782	-0.00132744	0.00160723	0.411165	-0.00303094	0.00230406	0.191886
cg24356804	-0.00438721	0.036798	0.905379	0.0013482	0.020701	0.948226	-0.0013298	0.029676	0.964363
cg24356940	0.00732705	0.00774386	0.346741	-0.00800574	0.00435637	0.0695991	-0.00735926	0.00624509	0.241923
cg24356977	0.0191345	0.0099164	0.0569947	-0.0102939	0.00557855	0.0684812	-0.00563506	0.00799716	0.482965
cg24357003	-0.0528356	0.0221667	0.0193739	0.0182651	0.0124701	0.146687	0.0355378	0.0178765	0.0500347
cg24357021	-0.00559875	0.0137996	0.685968	-0.0124412	0.00776305	0.112728	0.0247566	0.0111288	0.0287601
cg24357026	0.0147174	0.0114807	0.203354	-0.00388486	0.00645857	0.549104	-0.0134367	0.00925871	0.150392
cg24357081	-0.00971713	0.0121424	0.425789	0.00508993	0.00683081	0.458241	0.00671375	0.00979235	0.494824
cg24357149	-0.0178561	0.0205587	0.387544	0.0118265	0.0115655	0.309414	0.00785632	0.0165797	0.636821
cg24357161	-0.00325969	0.0155541	0.834504	-0.0173481	0.00875009	0.0506399	0.00229468	0.0125437	0.855285
cg24357175	0.0395945	0.0215956	0.0702351	-0.0055102	0.0121488	0.651301	-0.0277389	0.0174159	0.114933
cg24357302	0.00267583	0.0153197	0.861757	0.0142252	0.00861821	0.102512	0.00769973	0.0123547	0.534806
cg24357357	-0.0146777	0.0269322	0.587188	0.0191064	0.0151509	0.210734	0.0176733	0.0217197	0.418089
cg24357423	-0.0178277	0.0300652	0.554776	-0.00447976	0.0169134	0.791755	0.0328739	0.0242463	0.178744
cg24357447	-0.0103025	0.00531296	0.0558038	-0.00256121	0.00298885	0.393897	0.0129511	0.00428468	0.00331115
cg24357463	-0.0109879	0.017812	0.538964	0.00245132	0.0100203	0.807328	0.00905051	0.0143647	0.530349
cg24357503	-0.000191379	0.00269006	0.943451	-0.000494466	0.00151331	0.744665	-0.000184673	0.00216942	0.932362
cg24357557	-0.00147571	0.00956122	0.877705	0.00117991	0.00537874	0.826892	0.000853066	0.00771072	0.912168
cg24357559	0.0107104	0.00782129	0.174483	-0.00397195	0.00439993	0.36922	-0.00257496	0.00630754	0.684127
cg24357619	0.00927932	0.00583114	0.115246	-0.00720536	0.00328035	0.0307772	-0.00595142	0.00470257	0.209126
cg24357633	0.00527222	0.00890244	0.555274	0.00644658	0.00500814	0.201512	-0.00389778	0.00717944	0.588613
cg24357714	-0.00754064	0.0054601	0.170885	0.00124232	0.00307162	0.686897	0.00466744	0.00440334	0.292157
cg24357849	0.00117486	0.0152201	0.938653	-0.00374452	0.00856218	0.662979	-0.00332202	0.0122743	0.787318
cg24357890	0.0104746	0.0252286	0.67905	-0.00558233	0.0141925	0.695062	0.00484227	0.0203458	0.812455
cg24358047	-0.00886514	0.00963262	0.360007	0.00384275	0.00541891	0.48018	0.00374096	0.0077683	0.631351
cg24358066	-0.00257185	0.00449091	0.568373	0.00835189	0.0025264	0.00138824	-0.00311017	0.00362173	0.392892
cg24358089	0.00910247	0.00626549	0.149963	-0.00280321	0.0035247	0.428652	-0.00679971	0.00505285	0.181973
cg24358095	0.00512464	0.0254358	0.84081	0.00137465	0.0143091	0.923693	-0.0265174	0.0205129	0.199611
cg24358110	-0.0011048	0.00278206	0.692277	0.00135509	0.00156507	0.389019	0.00170238	0.00224361	0.450091
cg24358133	-0.00538547	0.0236294	0.82026	0.00636422	0.0132929	0.633333	-0.0115895	0.0190561	0.544692
cg24358144	-0.00930227	0.015874	0.559424	-0.0070152	0.00893006	0.434303	0.0146905	0.0128017	0.254379
cg24358146	0.00252438	0.0108102	0.815921	-0.0146126	0.00608138	0.0184445	0.00593254	0.00871799	0.498041
cg24358246	-0.000525841	0.00768859	0.945634	0.00411253	0.00432528	0.344395	0.00150083	0.00620052	0.809325
cg24358337	0.00546086	0.00577112	0.346709	-0.00187785	0.00324659	0.56452	-0.00162602	0.00465416	0.727676
cg24358350	-0.00577096	0.00874183	0.510939	0.00270997	0.00491778	0.583041	0.00143883	0.00704991	0.83877
cg24358395	-0.0105525	0.00941042	0.265292	0.0016019	0.00529391	0.762939	0.010292	0.0075891	0.17864
cg24358397	0.00186622	0.0143809	0.897054	-0.0176476	0.00809007	0.031916	-0.00740727	0.0115976	0.52474
cg24358400	-0.00957758	0.0120956	0.430667	0.0036659	0.00680446	0.591468	0.0058193	0.00975456	0.552378
cg24358415	0.000946841	0.00964138	0.922	0.00686255	0.00542383	0.209237	-0.000613541	0.00777536	0.937291
cg24358436	0.00616782	0.00677907	0.365484	-0.00283455	0.00381362	0.459368	-0.00292344	0.00546703	0.594226
cg24358467	0.0162523	0.0327689	0.621197	-0.0222767	0.0184344	0.230232	-0.0238245	0.0264267	0.369853
cg24358529	-0.00571657	0.00398586	0.15518	0.00038118	0.00224228	0.865416	0.00477763	0.00321442	0.140897
cg24358567	-0.00554966	0.0123527	0.654383	0.0044766	0.00694911	0.521182	0.00568439	0.00996193	0.569769
cg24358599	0.00615801	0.0117753	0.602362	0.00432612	0.00662429	0.515474	-0.00877342	0.00949627	0.358164
cg24358603	-0.00542535	0.00436698	0.217522	-0.00214739	0.00245668	0.384526	0.00499735	0.00352178	0.159561
cg24358605	0.0201304	0.0213192	0.347723	0.00270683	0.0119933	0.82198	-0.0311405	0.017193	0.0736371
cg24358647	-2.16801e-05	0.00664092	0.997403	-0.00331524	0.0037359	0.377368	0.00203731	0.00535562	0.704594
cg24358657	-0.00565685	0.0126251	0.655248	-0.0002501	0.00710237	0.971992	0.00665756	0.0101816	0.514955
cg24358762	0.03693	0.133114	0.782123	-0.0991098	0.0748846	0.189217	-0.0441503	0.107351	0.68191
cg24358771	0.000288654	0.00805993	0.971515	0.00309492	0.00453418	0.49673	0.00789745	0.00649999	0.227733
cg24358781	0.0375833	0.0223366	0.0961251	-0.0139941	0.0125656	0.268555	-0.0154028	0.0180135	0.394916
cg24358785	-0.00146686	0.0225886	0.948376	-0.00177504	0.0127074	0.889239	0.00845667	0.0182167	0.643673
cg24358815	-0.00234365	0.00489967	0.633646	0.00404637	0.00275635	0.14579	-0.0020233	0.00395138	0.609945
cg24358846	-0.00811531	0.0161612	0.616862	0.0198858	0.00909162	0.031469	-0.00354163	0.0130333	0.786484
cg24358891	0.00207633	0.00935843	0.82495	-0.000857123	0.00526466	0.871057	0.00289218	0.00754717	0.702518
cg24359048	0.00272307	0.010638	0.798589	0.00670561	0.00598451	0.265659	0.000942424	0.00857912	0.912786
cg24359109	0.00417102	0.00759678	0.58441	-0.00596251	0.00427363	0.166594	-0.00387606	0.00612648	0.528646
cg24359122	-0.0188538	0.0301586	0.533544	0.0298178	0.016966	0.082432	0.0244571	0.0243217	0.317478
cg24359188	-0.00644146	0.0115321	0.577925	0.00109234	0.00648747	0.866687	0.00172488	0.00930014	0.853304
cg24359231	0.0153503	0.0113028	0.178026	-0.00632041	0.00635846	0.323036	-0.0128471	0.0091152	0.16236
cg24359301	0.0100848	0.0130288	0.441055	-0.00716704	0.00732945	0.330928	0.00407219	0.0105072	0.699308
cg24359358	-0.00880663	0.0138912	0.527803	-0.00477009	0.00781462	0.543222	0.00525113	0.0112027	0.640457
cg24359363	0.00201795	0.0150856	0.893903	-0.00870163	0.00848653	0.308109	0.00854238	0.0121659	0.484499
cg24359387	0.0329533	0.0201842	0.106246	-0.0125833	0.0113548	0.270905	-0.0278003	0.0162777	0.0913089
cg24359397	0.0118241	0.00960786	0.221841	-0.00307038	0.00540498	0.571488	-0.0134339	0.00774833	0.0865839
cg24359536	-0.00461327	0.00946006	0.627047	-0.00550157	0.00532183	0.304174	0.00466452	0.00762913	0.542561
cg24359583	0.000192764	0.0115079	0.986675	-0.00751209	0.00647387	0.249147	0.00431141	0.00928065	0.643435
cg24359624	0.00378343	0.0186525	0.839746	0.00595425	0.0104931	0.571908	0.0041089	0.0150424	0.785398
cg24359656	0.00112434	0.00311952	0.719426	0.00188886	0.00175491	0.284827	-0.00179284	0.00251576	0.478018
cg24359706	0.00849655	0.00969679	0.383378	-0.00891865	0.005455	0.105758	-0.0162961	0.00782005	0.0401735
cg24359717	0.00161389	0.0113592	0.887355	0.00868537	0.00639023	0.17769	-0.00418454	0.00916074	0.648987
cg24359836	0.00191815	0.00844702	0.820907	-0.00471479	0.00475194	0.323924	7.84763e-06	0.00681216	0.999084
cg24359852	0.00723063	0.00711833	0.312618	-0.00400002	0.00400447	0.320685	-0.00360101	0.00574063	0.532154
cg24359868	0.0298691	0.0121189	0.0157275	-0.00746167	0.00681761	0.27684	-0.0259332	0.00977341	0.00950758
cg24359926	0.0390186	0.0188656	0.0416569	0.000732474	0.010613	0.945138	-0.0406636	0.0152143	0.00901854
cg24359986	0.0137278	0.0107339	0.204405	-0.00320432	0.00603844	0.597043	-0.00821375	0.00865644	0.345381
cg24360034	0.0139383	0.0127896	0.278873	0.00267057	0.00719488	0.71143	-0.0119573	0.0103143	0.249582
cg24360042	0.00207654	0.0261697	0.936942	0.0131877	0.014722	0.372898	-0.0150869	0.0211048	0.476657
cg24360069	-0.0131314	0.0113851	0.251986	0.0129717	0.0064048	0.0459725	0.0145691	0.00918163	0.11628
cg24360099	-0.00823765	0.00866648	0.344544	-0.00327369	0.0048754	0.503741	0.00243884	0.00698915	0.727992
cg24360131	0.0262021	0.0203939	0.202351	-0.0175892	0.0114727	0.128958	-0.0274194	0.0164468	0.0991635
cg24360137	0.00713351	0.00983321	0.470168	-0.00335756	0.00553175	0.545494	0.00348763	0.00793007	0.661199
cg24360174	0.00592966	0.0166512	0.722641	-0.00199018	0.00936727	0.832256	-0.0014591	0.0134285	0.913731
cg24360197	0.0228613	0.0214587	0.28973	-0.0166336	0.0120718	0.171854	-0.0205247	0.0173055	0.23892
cg24360213	-0.00240208	0.0132625	0.856705	0.00325171	0.0074609	0.664062	-0.0121394	0.0106956	0.259571
cg24360225	0.013876	0.016308	0.397233	0.00157154	0.00917421	0.864395	-0.00495818	0.0131517	0.707114
cg24360230	0.00916316	0.0044102	0.0407526	-0.00473067	0.00248099	0.0599294	-0.00684833	0.00355664	0.0575101
cg24360269	0.00525389	0.0113532	0.644713	0.00155273	0.00638683	0.808502	0.00249769	0.00915586	0.785671
cg24360283	0.00910704	0.00760575	0.234483	-0.00638446	0.00427867	0.13936	-0.00648695	0.00613371	0.293239
cg24360353	0.00161957	0.00225204	0.474018	-0.000964903	0.00126691	0.448393	-8.06258e-05	0.00181618	0.964695
cg24360425	0.00165467	0.0129568	0.898682	0.00201799	0.00728893	0.782562	-0.00894775	0.0104491	0.394229
cg24360457	0.00672407	0.0169568	0.6927	0.0132996	0.00953918	0.16689	-0.0107372	0.0136749	0.434533
cg24360459	0.00038679	0.00304604	0.899255	0.00197053	0.00171357	0.253388	0.00182041	0.0024565	0.460701
cg24360504	0.000371675	0.009489	0.968847	0.000521403	0.00533811	0.92242	0.00704491	0.00765247	0.359861
cg24360606	0.000236384	0.0137796	0.986353	0.00342262	0.00775181	0.659954	-0.00784524	0.0111126	0.482135
cg24360617	-0.0137477	0.01151	0.235641	0.0119287	0.00647506	0.0689252	0.0114629	0.00928235	0.220264
cg24360628	0.00525748	0.00694957	0.45143	-0.00488022	0.00390954	0.215354	-0.00822084	0.00560453	0.146115
cg24360651	0.000520833	0.00502162	0.917637	0.00107	0.00282495	0.705805	0.00120266	0.00404973	0.767212
cg24360658	0.00350359	0.0290444	0.90427	-0.0149747	0.0163392	0.362002	-0.00393757	0.0234231	0.866899
cg24360677	0.0108364	0.00812655	0.185944	-0.00516249	0.00457165	0.261974	-0.00532927	0.00655372	0.418394
cg24360742	0.00663722	0.0136201	0.627291	0.00507432	0.00766207	0.509593	0.00101789	0.010984	0.926383
cg24360747	-0.0134667	0.0113525	0.238836	0.0127277	0.00638642	0.0494761	0.0133394	0.00915528	0.148797
cg24360753	-0.0115915	0.00869997	0.186303	0.00548998	0.00489423	0.265139	0.0153949	0.00701615	0.0309491
cg24360773	0.00791547	0.00422745	0.0645897	-0.00301582	0.00237818	0.208218	-0.00250911	0.00340926	0.463775
cg24360871	-0.000564946	0.00735609	0.938963	0.00446577	0.00413823	0.283573	0.0032993	0.00593238	0.579569
cg24360892	0.0137659	0.0238565	0.565444	0.00762902	0.0134207	0.571227	-0.0160029	0.0192393	0.407864
cg24360909	-0.00600891	0.00840343	0.476534	0.00253588	0.00472741	0.59307	0.00326219	0.00677701	0.631496
cg24360924	-0.00605149	0.00331986	0.0718475	0.000152045	0.00186762	0.935306	0.00308819	0.00267733	0.251955
cg24360974	-0.00548621	0.00379134	0.151564	0.00124797	0.00213285	0.560018	0.00529633	0.00305755	0.0868629
cg24360978	-0.00221096	0.0131345	0.866721	0.00202382	0.00738889	0.784826	0.00261946	0.0105924	0.805275
cg24360980	-0.000677075	0.00953649	0.943566	0.00608824	0.00536483	0.259631	-0.00122967	0.00769077	0.873348
cg24360993	-0.0359373	0.0172439	0.0401574	0.0136481	0.00970072	0.163097	0.013122	0.0139065	0.348057
cg24361048	-0.0107537	0.0103648	0.302438	0.0102887	0.00583081	0.0812324	0.00973866	0.00835879	0.247246
cg24361079	-0.0070173	0.0075318	0.354135	0.000855992	0.00423707	0.84038	0.0071433	0.00607407	0.242866
cg24361098	0.0105261	0.0231082	0.649902	0.0189556	0.0129997	0.148483	-0.0171482	0.0186358	0.360083
cg24361121	-0.0123358	0.0109324	0.26234	0.00159727	0.00615011	0.795713	0.00268065	0.00881653	0.761834
cg24361162	-0.0192698	0.0150074	0.202623	0.0142069	0.00844251	0.0960863	0.00853104	0.0121028	0.482811
cg24361198	-0.00503588	0.00803283	0.532397	0.00217119	0.00451893	0.632131	-0.00124331	0.00647814	0.848259
cg24361201	-0.00515876	0.0128038	0.688027	0.00503545	0.00720288	0.486406	0.0138037	0.0103257	0.184846
cg24361212	0.000922798	0.00407324	0.821317	-0.000673448	0.00229143	0.769552	0.000108155	0.0032849	0.973812
cg24361256	0.010177	0.0245906	0.68002	-0.00618071	0.0138336	0.656164	-0.0148701	0.0198313	0.455426
cg24361265	0.00522114	0.0125534	0.678522	-0.00115435	0.00706203	0.870545	-0.00536516	0.0101238	0.597525
cg24361291	-0.00366059	0.00290027	0.210346	0.00149111	0.00163157	0.363348	0.00425876	0.00233895	0.0721561
cg24361350	-0.0113957	0.0151076	0.452754	0.00694524	0.0084989	0.416103	-0.00928744	0.0121836	0.447998
cg24361357	-0.00307065	0.00573393	0.593687	0.00519844	0.00322567	0.110759	0.00152417	0.00462417	0.742506
cg24361385	-0.0233713	0.0111747	0.0394729	0.0170302	0.00628643	0.00815906	0.0113032	0.00901194	0.213192
cg24361391	0.0197466	0.0128419	0.127845	0.0166803	0.00722432	0.023375	-0.0211741	0.0103565	0.0439955
cg24361394	0.10288	0.0741859	0.169134	-0.0790027	0.0417339	0.0617591	-0.0405407	0.0598278	0.49985
cg24361447	-0.00249168	0.00897394	0.78195	0.00675039	0.00504836	0.184743	0.0063013	0.0072371	0.386373
cg24361571	0.0037426	0.00786039	0.6352	-0.00334203	0.00442192	0.451867	-0.00047695	0.00633907	0.940201
cg24361586	0.00811304	0.0066993	0.229241	-0.00444593	0.00376874	0.241417	-0.00143676	0.0054027	0.790935
cg24361602	-0.000616638	0.00220994	0.7809	0.000568401	0.00124322	0.648692	0.000893679	0.00178222	0.617356
cg24361607	0.00105687	0.00237016	0.656797	-0.000579684	0.00133335	0.66484	0.0012687	0.00191143	0.50865
cg24361620	-0.00395568	0.00316397	0.214647	0.00134958	0.00177991	0.450411	0.00199327	0.0025516	0.436865
cg24361761	-0.0156783	0.0213619	0.465005	0.01765	0.0120173	0.1456	0.0100024	0.0172274	0.56304
cg24361808	0.00887506	0.00567205	0.121368	0.00339726	0.00319085	0.290033	-0.00532409	0.00457426	0.247712
cg24361810	-0.00141569	0.0124901	0.910024	-0.00579492	0.00702641	0.411832	-0.00499244	0.0100727	0.621428
cg24361823	0.00335544	0.010356	0.746727	-0.00560827	0.00582585	0.338453	-0.00291004	0.00835167	0.728373
cg24361828	0.0062606	0.0119089	0.60046	-0.00031421	0.00669944	0.962702	-0.00496435	0.00960401	0.606565
cg24361849	0.00186691	0.00397255	0.639592	0.00258869	0.00223479	0.249962	-0.00366712	0.0032037	0.255566
cg24361883	0.0147325	0.0116459	0.209314	-0.00346989	0.00655149	0.597746	-0.0142166	0.00939192	0.133809
cg24361896	-0.00167278	0.00339797	0.623784	0.00150885	0.00191155	0.432115	0.00205518	0.00274032	0.455339
cg24362016	-0.0256236	0.0187684	0.175777	0.00464225	0.0105583	0.661287	0.0202028	0.0151359	0.185519
cg24362026	0.00341531	0.0230057	0.882335	0.00623951	0.012942	0.630965	-0.00200874	0.0185531	0.914037
cg24362098	-0.0098526	0.0085324	0.251438	0.00550476	0.00479997	0.254669	0.00898711	0.00688102	0.195051
cg24362151	-0.00347625	0.00886895	0.69607	-0.00877276	0.0049893	0.0822932	0.0123411	0.00715243	0.0880811
cg24362163	0.00839615	0.00723689	0.249221	-0.00281245	0.00407117	0.491561	-0.010002	0.00583625	0.0902157
cg24362401	-0.0031173	0.00547333	0.570489	-0.000352053	0.00307906	0.90924	0.00520847	0.00441401	0.241297
cg24362413	0.00964354	0.0150918	0.524548	-0.00033575	0.00849003	0.968548	-0.00573818	0.0121709	0.638516
cg24362446	-0.0053762	0.00931161	0.565219	0.00337239	0.00523832	0.521443	0.00922653	0.00750942	0.22259
cg24362618	-0.00162585	0.00278992	0.561599	0.00148365	0.00156949	0.347184	-0.000478007	0.00224995	0.832263
cg24362661	-0.0146305	0.0156354	0.352064	0.0203987	0.00879581	0.0227869	0.0105501	0.0126093	0.405111
cg24362716	0.00220202	0.0117622	0.851941	-0.00243296	0.00661692	0.71402	0.00168525	0.00948571	0.859411
cg24362720	-0.0222124	0.0255184	0.386508	0.0213385	0.0143556	0.140866	0.0132581	0.0205795	0.521156
cg24362778	0.00228837	0.00775953	0.768781	0.00325948	0.00436519	0.457306	0.000948184	0.00625773	0.879923
cg24362790	0.0005536	0.00519396	0.915369	0.0027848	0.0029219	0.343253	-0.00154395	0.00418871	0.713345
cg24362796	-0.00399903	0.00952367	0.675615	0.00309214	0.00535762	0.565365	0.00338462	0.00768044	0.660563
cg24362803	0.00591393	0.00513369	0.252557	-0.00318309	0.002888	0.273494	-0.00613913	0.0041401	0.141814
cg24362812	-0.00046561	0.00740219	0.949993	-0.00405921	0.00416416	0.332428	0.00466506	0.00596955	0.436694
cg24362813	-0.0195453	0.0181485	0.284543	0.00416675	0.0102096	0.684211	-0.00674774	0.014636	0.64595
cg24362824	0.0073176	0.0104426	0.485378	-0.000255195	0.00587459	0.965452	-0.0125541	0.00842155	0.139738
cg24362829	0.00352474	0.0102462	0.731694	-0.00776959	0.00576411	0.181263	-0.00217314	0.00826316	0.793194
cg24362845	-0.00831712	0.0155329	0.593736	0.00432357	0.00873816	0.622023	0.0121369	0.0125266	0.335352
cg24362871	0.00292331	0.00909319	0.748633	0.000212964	0.00511545	0.96689	-0.00287339	0.00733327	0.696165
cg24362923	-0.00505795	0.00508918	0.32311	0.00070073	0.00286296	0.807234	-0.000978978	0.00410421	0.812044
cg24362926	-0.000426547	0.00306772	0.889745	-0.00305799	0.00172577	0.0799852	0.00147158	0.00247399	0.553543
cg24362950	-0.0145851	0.0102457	0.158242	0.00886536	0.0057638	0.127736	0.00671309	0.00826272	0.4188
cg24362952	0.0569247	0.0225998	0.013648	-0.0328965	0.0127137	0.0113677	-0.042351	0.0182258	0.02253
cg24362960	0.0259305	0.0166425	0.122928	-0.00781339	0.00936238	0.40631	-0.0258347	0.0134215	0.0575896
cg24363020	0.0498768	0.0224734	0.0291249	0.00190857	0.0126426	0.880362	-0.0402581	0.0181239	0.0289906
cg24363059	-0.00485309	0.00609818	0.42835	0.000996758	0.00343058	0.772103	0.00195412	0.00491793	0.692109
cg24363146	0.0033023	0.00377495	0.384151	-0.00382365	0.00212363	0.0753243	0.00313393	0.00304434	0.306198
cg24363180	0.0188415	0.0131412	0.155305	-0.00886794	0.00739268	0.233644	-0.00914297	0.0105978	0.390717
cg24363186	0.0095369	0.00747064	0.205226	-0.00848258	0.00420267	0.0467048	-0.00847822	0.00602476	0.163005
cg24363251	-0.00402573	0.0128709	0.755215	-0.0048792	0.00724061	0.502225	0.00371272	0.0103798	0.721464
cg24363253	-0.0118309	0.014474	0.415993	0.00315761	0.00814247	0.699137	0.011206	0.0116727	0.339767
cg24363267	-0.0401192	0.0253496	0.117218	0.0310741	0.0142606	0.032098	0.0219142	0.0204434	0.286779
cg24363278	0.0219964	0.0086203	0.0125092	-0.00336895	0.00484942	0.489131	-0.0224926	0.00695191	0.0017312
cg24363298	5.60687e-05	0.00832678	0.994643	-0.00126754	0.0046843	0.78736	0.00199129	0.0067152	0.767545
cg24363299	0.00178134	0.00231541	0.443824	-0.0008243	0.00130255	0.528541	0.000978838	0.00186728	0.6015
cg24363304	-0.010304	0.00781786	0.191041	0.00442479	0.004398	0.317227	0.00957776	0.00630477	0.132441
cg24363374	0.0143245	0.0138059	0.302417	-0.00277288	0.00776664	0.721958	-0.00537851	0.0111339	0.630284
cg24363392	0.00575764	0.0112565	0.610331	-0.00077433	0.00633244	0.902966	-0.00195634	0.0090779	0.82989
cg24363393	-0.00385639	0.0206574	0.852354	-0.00535092	0.011621	0.646367	-0.00291613	0.0166593	0.86146
cg24363406	0.0114676	0.0118162	0.334551	-0.0132581	0.00664728	0.0493011	-0.0116447	0.00952924	0.225086
cg24363415	-0.00973959	0.0082858	0.243094	6.60322e-05	0.00466124	0.988731	0.00580542	0.00668214	0.387405
cg24363448	0.00123885	0.0127595	0.922882	-0.00462736	0.00717799	0.520884	-0.00269452	0.01029	0.794065
cg24363468	0.00320934	0.00955935	0.737903	-0.000481793	0.00537769	0.928823	-0.000502936	0.00770921	0.948137
cg24363621	-0.00381924	0.0377399	0.919631	0.0187679	0.0212309	0.379196	0.00255823	0.0304356	0.933211
cg24363702	-0.0137246	0.00773912	0.0797426	0.00606446	0.0043537	0.167269	0.0112326	0.00624127	0.0754507
cg24363719	-0.0190691	0.0142039	0.183001	-0.0017316	0.00799054	0.828956	0.0235705	0.0114549	0.0426844
cg24363732	0.00784814	0.0115797	0.499769	-0.00171157	0.00651423	0.793385	-0.00242652	0.0093385	0.795616
cg24363782	-0.000348841	0.00463497	0.940183	-0.00432732	0.00260744	0.10068	0.00160731	0.00373791	0.668282
cg24363811	-0.00277481	0.00313637	0.378804	0.00141952	0.00176439	0.423331	0.00184205	0.00252935	0.468449
cg24363820	-0.0160503	0.0179324	0.37329	0.00664865	0.010088	0.511637	-0.00389977	0.0144617	0.788074
cg24363824	0.00202216	0.0134786	0.881099	-0.000589882	0.00758251	0.938174	0.000804632	0.0108699	0.941166
cg24363848	0.0175808	0.0103961	0.0944811	-0.0103892	0.0058484	0.0792415	-0.0115217	0.008384	0.172979
cg24363858	0.0232491	0.0308672	0.453413	-0.026769	0.0173646	0.12689	-0.0336047	0.0248931	0.180613
cg24363947	-0.00946734	0.0208966	0.651662	0.022589	0.0117555	0.0580115	0.0241854	0.0168522	0.154915
cg24363955	-0.00283737	0.013898	0.838719	0.014691	0.00781841	0.0636682	-0.00371717	0.0112081	0.74097
cg24364004	-6.11614e-05	0.00886486	0.994511	-0.000537863	0.00498699	0.914366	-0.00276077	0.00714913	0.700336
cg24364031	-0.00443834	0.00866538	0.609845	-0.00673267	0.00487478	0.170861	0.000736083	0.00698826	0.916361
cg24364070	-0.006387	0.00427723	0.139072	-0.00248589	0.00240619	0.304477	0.00764779	0.0034494	0.0292829
cg24364120	0.00176083	0.0155791	0.910277	0.00775662	0.00876414	0.378631	0.00742358	0.0125639	0.556177
cg24364144	-0.00481462	0.0134377	0.721012	-0.00925325	0.00755947	0.224311	0.0141571	0.0108369	0.194948
cg24364223	-0.00533239	0.0156618	0.734341	-0.00439992	0.00881065	0.618798	0.00440709	0.0126306	0.72801
cg24364282	-0.00557462	0.00958602	0.562418	-0.000660871	0.00539269	0.902753	0.00290381	0.00773072	0.708136
cg24364343	0.0116905	0.0120689	0.335469	0.00401327	0.00678947	0.55602	-0.0126691	0.00973308	0.196551
cg24364352	0.0329425	0.0110848	0.00384898	-0.00928063	0.00623584	0.14038	-0.0216868	0.00893942	0.0173822
cg24364398	-0.0126501	0.00830732	0.13153	0.00718803	0.00467335	0.127741	0.00617394	0.0066995	0.359371
cg24364491	0.00960997	0.0113346	0.398907	-0.00213399	0.00637638	0.738698	-0.000959842	0.0091409	0.916619
cg24364535	0.00228609	0.027562	0.934091	0.00137594	0.0155052	0.929497	-0.00391736	0.0222276	0.860525
cg24364564	-0.002185	0.00531218	0.681874	0.00195005	0.00298841	0.515816	0.000640717	0.00428405	0.881467
cg24364568	-0.0175891	0.0328701	0.593971	-0.00499781	0.0184913	0.787601	0.0314934	0.0265083	0.23812
cg24364574	-0.0122346	0.00747502	0.105384	0.00140217	0.00420513	0.739622	0.0195526	0.00602829	0.00168846
cg24364593	0.0146743	0.0213442	0.493635	0.00252657	0.0120073	0.833845	-0.0240264	0.0172132	0.166405
cg24364640	0.025029	0.0425853	0.558267	-0.0418275	0.0239567	0.0844306	-0.0174275	0.0343432	0.613152
cg24364668	0.00115416	0.00538517	0.830809	-0.0012353	0.00302947	0.684475	-0.00148339	0.00434291	0.733522
cg24364737	-0.0206546	0.00837229	0.0156313	0.00545906	0.0047099	0.249677	0.011009	0.0067519	0.106696
cg24364760	0.00179285	0.00355867	0.615707	-0.000945734	0.00200196	0.637848	-0.0026099	0.00286991	0.36571
cg24364762	0.0260218	0.0199795	0.196288	-0.009905	0.0112396	0.380663	-0.0233282	0.0161126	0.151345
cg24364827	-0.00723478	0.00944003	0.445565	0.00345523	0.00531056	0.517038	0.00326667	0.00761298	0.668942
cg24364876	0.0255421	0.0306667	0.40724	0.00845229	0.0172518	0.625441	-0.0160761	0.0247314	0.517426
cg24364891	0.0012317	0.00950734	0.897226	-0.00323006	0.00534843	0.547501	0.00423275	0.00766726	0.582359
cg24364908	0.0123462	0.00892655	0.170262	0.00748103	0.0050217	0.139994	-0.00716251	0.00719889	0.322586
cg24364910	-0.00806494	0.00851494	0.346246	-0.000101378	0.00479015	0.983165	0.00611588	0.00686694	0.375643
cg24364984	0.0299266	0.0143728	0.040333	-0.0135827	0.00808551	0.0966526	-0.0257092	0.011591	0.0292197
cg24364998	-0.0131915	0.0166985	0.431739	0.0153913	0.00939388	0.105027	0.0035821	0.0134666	0.790885
cg24365013	-0.000538065	0.0101713	0.957936	0.00395654	0.00572196	0.491157	-0.00207125	0.00820274	0.801259
cg24365028	0.00391495	0.00318851	0.2229	-0.00209815	0.00179372	0.245384	-0.00274827	0.0025714	0.288193
cg24365042	-0.00136804	0.00490682	0.781072	-0.0006115	0.00276037	0.825213	0.00580095	0.00395714	0.146354
cg24365088	-0.00140391	0.00202432	0.489873	-0.000475065	0.0011388	0.67761	0.00142219	0.00163253	0.386121
cg24365098	0.0144875	0.00680535	0.0361617	-0.00920769	0.0038284	0.0183385	-0.00704456	0.00548823	0.202778
cg24365117	0.0236584	0.0157421	0.136578	-0.0139368	0.00885584	0.119261	-0.00772984	0.0126953	0.544233
cg24365121	0.00387459	0.00793491	0.626597	-0.00166135	0.00446384	0.710685	0.0027247	0.00639916	0.671337
cg24365142	-0.00552651	0.00483604	0.25634	-0.0022311	0.00272055	0.414459	0.00578058	0.00390006	0.141991
cg24365215	-0.00767208	0.00949232	0.421208	0.00205382	0.00533998	0.701485	-0.0019792	0.00765516	0.796612
cg24365262	-0.000532392	0.0072322	0.94149	-0.00138822	0.00406853	0.733789	-0.00476999	0.00583247	0.415739
cg24365306	0.00351761	0.00866429	0.685771	0.00261049	0.00487416	0.59365	-0.000658468	0.00698738	0.925143
cg24365403	-0.013602	0.00938871	0.151084	0.00360369	0.00528169	0.496905	0.00991418	0.0075716	0.19393
cg24365417	-0.0132224	0.0140424	0.349064	0.00279009	0.00789968	0.72482	0.00430764	0.0113246	0.704614
cg24365525	0.00263246	0.0115831	0.820762	0.0032988	0.00651617	0.613993	-0.00044757	0.00934128	0.961898
cg24365551	-0.0157278	0.0198515	0.430408	0.0122897	0.0111676	0.274231	0.0234785	0.0160094	0.14619
cg24365572	0.0318224	0.0161557	0.0521263	-0.00991829	0.00908854	0.278227	-0.0207572	0.0130289	0.114835
cg24365626	-0.0110699	0.0180244	0.540747	-0.000713925	0.0101397	0.944034	0.00805048	0.0145359	0.581146
cg24365633	-0.00284951	0.00422631	0.501994	0.000594174	0.00237755	0.80326	0.000315942	0.00340834	0.926363
cg24365657	-0.015986	0.0140733	0.259185	0.00872252	0.00791703	0.273684	0.00308207	0.0113495	0.786619
cg24365660	-0.00310786	0.0109809	0.777845	0.00194932	0.00617737	0.753111	-0.00563919	0.00885559	0.52597
cg24365676	-0.00325729	0.0212142	0.878334	-0.0212707	0.0119342	0.0782659	-0.00413883	0.0171083	0.809426
cg24365704	-0.0114933	0.012243	0.350513	-0.000727987	0.00688741	0.916071	0.00457522	0.00987348	0.644273
cg24365766	0.00611009	0.00905039	0.501433	-0.00217699	0.00509137	0.670035	-0.00411946	0.00729876	0.573965
cg24365795	-0.00682917	0.0111063	0.540269	-0.00270539	0.00624794	0.666108	0.00647205	0.00895676	0.471917
cg24365804	-0.00753568	0.0138247	0.587121	0.0120581	0.00777722	0.124751	0.00179443	0.0111491	0.872516
cg24365811	0.00437491	0.00836167	0.602189	-0.00155351	0.00470392	0.742017	-0.00195989	0.00674333	0.772034
cg24365815	0.00737639	0.00815648	0.368361	-0.00229525	0.00458849	0.618214	-0.00618959	0.00657785	0.349385
cg24365837	0.0237499	0.0130335	0.071939	-0.0127173	0.00733211	0.0864598	-0.0121423	0.010511	0.251243
cg24365846	0.00186856	0.00535389	0.727944	-0.0017342	0.00301187	0.566279	-0.00272594	0.00431768	0.529509
cg24365867	-0.00488181	0.011532	0.673126	0.000368884	0.00648743	0.954789	0.0007742	0.00930009	0.933851
cg24365870	0.012489	0.0118723	0.295805	-0.000185054	0.00667884	0.97796	-0.00576419	0.00957449	0.548752
cg24365889	0.0139471	0.0141267	0.326304	0.00518466	0.0079471	0.515906	-0.0136952	0.0113926	0.232657
cg24365896	-0.00617731	0.0119614	0.606892	0.00597264	0.00672901	0.377263	0.00924905	0.0096464	0.340375
cg24365903	0.00485236	0.0153018	0.751937	0.00531716	0.00860815	0.538432	-0.0201834	0.0123403	0.105627
cg24365969	0.00381337	0.0100469	0.70522	-0.00225531	0.00565194	0.69087	0.00366841	0.00810236	0.651876
cg24365984	0.0110421	0.00756721	0.148196	-0.00391395	0.00425699	0.36048	-0.0057876	0.00610263	0.345626
cg24366036	-0.00300521	0.00802679	0.709041	-0.00108012	0.00451554	0.811526	-0.00296818	0.00647327	0.647743
cg24366087	0.00467573	0.00855386	0.58607	-0.00814537	0.00481204	0.0941741	0.000303095	0.00689832	0.965057
cg24366105	-0.00285703	0.0094814	0.763898	0.00998866	0.00533384	0.064548	0.00518303	0.00764634	0.499711
cg24366126	0.00555328	0.0103886	0.594353	0.00483176	0.00584418	0.410686	-0.00553957	0.00837796	0.510267
cg24366127	0.00233629	0.00278294	0.403542	-0.00251509	0.00156556	0.111871	0.000349825	0.00224432	0.876504
cg24366131	0.0189329	0.0128028	0.142887	0.000590931	0.00720231	0.934802	-0.011636	0.0103249	0.262921
cg24366168	0.00601759	0.0265745	0.821401	-0.0182251	0.0149497	0.22618	-0.0150919	0.0214312	0.483231
cg24366191	-0.00396956	0.0254102	0.876231	-0.00507717	0.0142947	0.723336	-0.00477592	0.0204922	0.816275
cg24366204	0.00833782	0.00956553	0.385853	-0.00487517	0.00538117	0.367513	-0.00362391	0.00771419	0.639721
cg24366211	0.0078522	0.0140343	0.57729	0.00487356	0.00789509	0.538693	-0.010818	0.011318	0.341875
cg24366241	-0.00888281	0.0115023	0.442101	0.00482606	0.00647073	0.457828	0.00205661	0.00927614	0.825072
cg24366261	0.0223278	0.00994979	0.0274279	-0.00455677	0.00559733	0.417865	-0.0114681	0.00802408	0.156607
cg24366314	0.0143017	0.0121507	0.242469	0.00571911	0.00683545	0.405117	-0.00411213	0.009799	0.675801
cg24366383	-0.00588598	0.0059908	0.328641	0.00273958	0.00337017	0.418553	0.00700087	0.00483133	0.151001
cg24366410	0.00641576	0.00394354	0.107459	-0.00409769	0.00221847	0.0682151	-0.00252937	0.0031803	0.428639
cg24366425	-0.00304552	0.00504914	0.547998	-0.00196225	0.00284044	0.491557	0.000452303	0.00407192	0.911816
cg24366429	0.0205995	0.00975212	0.0375937	-0.00544621	0.00548613	0.323663	-0.0138507	0.00786467	0.0818118
cg24366456	0.00470951	0.00717656	0.513446	-0.00176286	0.00403723	0.663472	0.000651458	0.00578759	0.910644
cg24366508	0.00952324	0.0132349	0.473772	-0.00849842	0.00744538	0.256894	-0.00174979	0.0106734	0.870168
cg24366513	0.014086	0.0208653	0.50145	-0.000777572	0.011738	0.947339	-0.00433768	0.016827	0.797199
cg24366563	-0.00329996	0.0125053	0.792508	-0.00458664	0.00703498	0.516176	0.00112063	0.010085	0.911785
cg24366564	0.0348455	0.0183492	0.0609536	-0.00745361	0.0103225	0.472229	-0.0435818	0.0147978	0.00416309
cg24366584	-0.000304483	0.00786013	0.96919	-0.000521015	0.00442178	0.906481	-0.00190026	0.00633886	0.765078
cg24366594	-0.00738019	0.00928287	0.428809	0.000467305	0.00522215	0.928907	0.00264413	0.00748624	0.724814
cg24366657	0.000738492	0.00363354	0.839431	0.00176811	0.00204407	0.389478	-1.35321e-05	0.00293029	0.996326
cg24366665	-0.000441209	0.0100489	0.965082	-0.00060187	0.00565309	0.915462	-0.00272127	0.00810401	0.737854
cg24366680	-0.0180491	0.0136635	0.190057	0.0157289	0.00768651	0.0438172	0.0117708	0.011019	0.288445
cg24366693	0.00297534	0.0215675	0.890602	-0.0147109	0.012133	0.228689	0.00816789	0.0173933	0.639843
cg24366702	0.00192713	0.00355973	0.589669	9.83416e-05	0.00200256	0.960948	-0.000178855	0.00287077	0.950468
cg24366736	-0.0122578	0.0205728	0.552875	0.0099218	0.0115734	0.393692	0.00653885	0.0165911	0.69448
cg24366764	-0.0181126	0.0159449	0.259172	0.0017693	0.00896995	0.844105	0.0243439	0.0128589	0.0617399
cg24366797	-0.0104049	0.0117456	0.378196	0.00119243	0.00660759	0.857218	0.00132091	0.00947233	0.889425
cg24366851	0.00392999	0.010115	0.698594	-0.0035692	0.00569026	0.532178	-0.00310538	0.0081573	0.704385
cg24366877	-0.00837365	0.00649107	0.20054	0.00714413	0.0036516	0.0536971	0.00611249	0.00523477	0.246204
cg24366883	0.0172964	0.0242193	0.477086	-0.00457673	0.0136247	0.737764	-0.0228373	0.0195318	0.245577
cg24366913	-0.000809355	0.00297581	0.786298	0.00016585	0.00167406	0.921316	0.00325292	0.00239986	0.178862
cg24366968	0.00135129	0.00782183	0.863251	-0.00788357	0.00440023	0.0767517	0.00222972	0.00630797	0.724607
cg24367053	-0.00558891	0.0103533	0.590733	0.000938618	0.00582433	0.872354	0.00363577	0.00834949	0.664341
cg24367125	0.00790262	0.0119839	0.511399	-0.00886566	0.00674165	0.192027	-0.0135108	0.00966453	0.165756
cg24367228	0.00326891	0.0106444	0.759517	-0.00341902	0.00598808	0.569526	0.000617375	0.00858424	0.942835
cg24367294	-0.00788305	0.0165382	0.63483	0.00783483	0.00930371	0.402085	0.00318155	0.0133374	0.812033
cg24367295	0.0115371	0.0120128	0.339577	-0.00819944	0.00675788	0.22837	-0.00959826	0.00968779	0.324615
cg24367314	-0.00387443	0.00238996	0.108694	8.90615e-05	0.00134449	0.947341	0.00498174	0.0019274	0.0114532
cg24367316	-0.00223248	0.00363631	0.540894	0.000615215	0.00204563	0.764343	0.00012538	0.00293253	0.965997
cg24367390	0.00368537	0.0305984	0.904416	-0.00987137	0.0172134	0.56784	-0.00048056	0.0246763	0.984508
cg24367548	0.0120456	0.0153407	0.434513	0.00483824	0.00863001	0.576525	-0.0172692	0.0123716	0.166387
cg24367568	-0.00351325	0.0125516	0.780231	0.0115058	0.00706099	0.106911	0.0208835	0.0101223	0.0421532
cg24367627	0.00349665	0.011887	0.769354	-0.00372825	0.0066871	0.578632	-0.0098434	0.00958633	0.30742
cg24367632	-0.0158852	0.00993055	0.113392	-0.00351179	0.00558651	0.531283	0.00769924	0.00800857	0.33909
cg24367698	-0.0362422	0.0287552	0.210985	0.0112127	0.0161765	0.490107	0.039873	0.0231898	0.0891779
cg24367741	0.0039604	0.00902779	0.661999	-0.000407516	0.00507865	0.936234	-0.000401641	0.00728053	0.956135
cg24367756	-0.00558321	0.0277272	0.840897	-0.00964841	0.0155981	0.53786	0.00710796	0.0223608	0.751359
cg24367761	0.0121768	0.0132861	0.361996	-0.00188373	0.00747422	0.801625	-0.0121202	0.0107147	0.261162
cg24367777	-0.00643777	0.0208748	0.758533	0.00155006	0.0117433	0.8953	0.00918263	0.0168346	0.586865
cg24367840	0.018647	0.0286266	0.516553	-0.028234	0.0161041	0.0831698	-0.0174461	0.0230861	0.45192
cg24367865	0.000443568	0.0211884	0.983347	0.0133638	0.0119197	0.26538	-0.00785103	0.0170875	0.647077
cg24367957	0.00595354	0.0181705	0.743983	-0.0131636	0.010222	0.201318	-0.0069178	0.0146537	0.638076
cg24367967	0.00668239	0.0162655	0.682229	-0.0076766	0.00915027	0.403851	-0.0126165	0.0131174	0.33887
cg24367984	0.0157262	0.0079064	0.0499116	-0.00331922	0.00444781	0.45757	-0.00848319	0.00637618	0.186928
cg24368031	-0.00463482	0.0182404	0.800035	0.00195532	0.0102613	0.84933	0.005837	0.0147101	0.692508
cg24368101	-0.00315389	0.00307197	0.30749	0.000504563	0.00172816	0.771024	0.00537871	0.00247741	0.0327112
cg24368124	-0.0165492	0.0232291	0.478146	0.0150355	0.0130677	0.253129	0.0114645	0.0187333	0.542182
cg24368130	-0.00377877	0.0127914	0.768398	0.00524734	0.00719591	0.467877	0.00420291	0.0103157	0.684718
cg24368167	-0.00994591	0.00822311	0.229821	0.000969843	0.00462598	0.834441	0.0113964	0.00663159	0.0893451
cg24368171	0.00339343	0.0111333	0.761264	0.00341296	0.00626315	0.58723	-0.00487408	0.00897857	0.588649
cg24368203	-0.00380403	0.00563873	0.501744	0.000370732	0.00317211	0.907237	-0.000304066	0.00454739	0.946845
cg24368226	0.00652481	0.00881564	0.461254	-0.0042564	0.00495931	0.39316	-0.00753851	0.00710944	0.291988
cg24368316	-0.00136461	0.0030779	0.658634	0.00216817	0.0017315	0.213933	0.000186887	0.0024822	0.94016
cg24368372	0.0194896	0.0226386	0.391714	0.00851094	0.0127355	0.505762	-0.00440862	0.018257	0.809769
cg24368379	0.00245683	0.003296	0.458088	-0.00193041	0.00185419	0.30078	-8.68783e-05	0.00265808	0.974003
cg24368383	0.0553156	0.0312237	0.0800461	-0.0376516	0.0175651	0.0349267	-0.0102355	0.0251806	0.685408
cg24368400	0.00509878	0.0089149	0.568872	-0.00154524	0.00501515	0.758749	-0.00253797	0.00718948	0.724954
cg24368408	0.000938345	0.0074374	0.899899	-0.00340864	0.00418397	0.417526	-0.002899	0.00599795	0.630102
cg24368410	-0.000741234	0.00683559	0.913904	-0.000293654	0.00384541	0.939308	-0.00392597	0.00551261	0.478304
cg24368447	-0.0251791	0.0235963	0.288959	0.0197306	0.0132743	0.140881	0.0186471	0.0190294	0.329912
cg24368491	0.00149276	0.0162968	0.927233	-0.00384278	0.00916792	0.67616	-0.0113021	0.0131427	0.392236
cg24368507	-0.00740572	0.00777784	0.343718	-0.00580454	0.00437549	0.188193	0.00708287	0.0062725	0.261993
cg24368588	-0.00438037	0.00331507	0.189931	0.00098191	0.00186492	0.599901	0.00139647	0.00267347	0.602789
cg24368702	-0.00155814	0.00817538	0.849302	0.0047925	0.00459912	0.300345	-0.00294966	0.00659309	0.655735
cg24368848	0.00511431	0.00454706	0.263861	-0.00761887	0.00255799	0.00377475	-0.00244336	0.00366701	0.507018
cg24368861	0.00293356	0.00841004	0.72809	0.00669703	0.00473114	0.160569	-0.00419286	0.00678234	0.538095
cg24368865	0.00786646	0.012773	0.53963	0.00915492	0.00718557	0.206111	-0.00902521	0.0103009	0.383414
cg24368876	-0.0336116	0.0196018	0.0900402	0.0234834	0.0110271	0.0360963	0.02888	0.015808	0.0712213
cg24368880	0.0117876	0.0198997	0.555186	0.0100624	0.0111947	0.371272	-0.00941498	0.0160482	0.558982
cg24368899	-0.00528667	0.00450046	0.243397	0.000315329	0.00253177	0.901175	0.0019901	0.00362943	0.584907
cg24368902	-0.00125034	0.00948761	0.895465	0.00485643	0.00533733	0.365449	-0.0054754	0.00765136	0.476193
cg24368912	-0.064599	0.0308792	0.0394223	0.0226627	0.0173713	0.195548	0.0259642	0.0249027	0.300078
cg24368962	-0.0205939	0.00882404	0.0219641	0.00468484	0.00496403	0.347969	0.0185209	0.00711621	0.0109134
cg24368998	0.00477163	0.00351488	0.178199	-0.000846396	0.00197732	0.669696	-0.00427962	0.0028346	0.134808
cg24369015	-0.0118594	0.008107	0.147193	0.00897024	0.00456066	0.05246	0.00292938	0.00653795	0.655252
cg24369102	0.01931	0.0199537	0.335921	-0.00103785	0.0112251	0.926552	-0.0101556	0.0160918	0.529665
cg24369185	-0.0192681	0.0139718	0.171489	0.0110188	0.00785992	0.164587	0.0140726	0.0112676	0.215115
cg24369233	-0.0260602	0.0136401	0.0594331	0.0101984	0.00767337	0.187383	0.0187353	0.0110002	0.0921886
cg24369271	-0.00346783	0.0116947	0.767549	-0.00862065	0.00657893	0.19361	0.00015063	0.00943126	0.987295
cg24369285	0.000206004	0.00597369	0.972571	-0.00257007	0.00336055	0.446522	-0.00237382	0.00481753	0.623462
cg24369310	0.00318868	0.0104382	0.760745	-0.00990413	0.00587208	0.095338	0.00031924	0.00841794	0.969837
cg24369388	-0.00915786	0.0244424	0.708838	0.00483906	0.0137503	0.725766	-0.0128465	0.0197118	0.516343
cg24369466	-2.23596e-05	0.00901793	0.998027	0.00302729	0.00507311	0.552272	0.00102914	0.00727258	0.887802
cg24369540	0.00406281	0.0113589	0.721473	0.000823262	0.00639005	0.897793	0.00115227	0.00916048	0.900198
cg24369561	-0.000829997	0.00453535	0.855229	-0.000143318	0.0025514	0.955336	-0.000511001	0.00365757	0.889219
cg24369728	0.00475205	0.00818632	0.563123	-0.00605612	0.00460528	0.192034	-0.00443749	0.00660192	0.503311
cg24369856	-0.00422184	0.00274838	0.128223	-0.00163166	0.00154612	0.294267	0.00342771	0.00221645	0.125702
cg24369857	-0.0560167	0.0353737	0.117006	-0.00275103	0.0198998	0.890374	0.0541328	0.0285274	0.0611471
cg24369891	-0.0033437	0.00729239	0.64775	0.00332971	0.00410239	0.41926	0.00473816	0.005881	0.42268
cg24369983	-0.00865243	0.0116036	0.457926	0.00543438	0.00652771	0.407455	0.00726539	0.00935783	0.43967
cg24369989	-0.0445036	0.0186843	0.0194567	0.0167754	0.010511	0.114203	0.033804	0.0150681	0.02747
cg24370043	-0.0144398	0.00821715	0.082472	0.000859627	0.00462262	0.852919	0.0150511	0.00662679	0.0256582
cg24370066	-0.0076507	0.0120839	0.528347	0.008473	0.00679788	0.216035	-0.00109151	0.00974513	0.911083
cg24370090	-0.0130785	0.00948785	0.171682	0.00151914	0.00533747	0.776628	0.0108635	0.00765155	0.159328
cg24370203	0.00160659	0.0124398	0.897545	0.0040352	0.00699809	0.565724	0.00394013	0.0100322	0.695487
cg24370206	0.027431	0.0201085	0.176122	-0.0177736	0.0113122	0.119854	-0.00533654	0.0162167	0.742907
cg24370247	-0.00450831	0.00733262	0.54031	-0.000635828	0.00412502	0.877865	0.0106106	0.00591345	0.0763173
cg24370253	0.00427454	0.00678942	0.530653	-0.00465349	0.00381944	0.226454	8.45623e-05	0.00547537	0.987714
cg24370325	-0.00789412	0.0107969	0.4667	0.00331796	0.00607389	0.586314	0.00427449	0.00870725	0.624754
cg24370357	0.00868236	0.0117662	0.462603	0.0103716	0.00661917	0.120854	-0.00400254	0.00948894	0.674228
cg24370375	-0.022545	0.0215779	0.299067	0.0141766	0.0121388	0.246121	0.0021242	0.0174016	0.903132
cg24370404	0.0138613	0.00758284	0.071061	-0.0122503	0.00426579	0.00515231	-0.00566766	0.00611524	0.35665
cg24370475	-0.0055811	0.0098574	0.57276	0.00785623	0.00554536	0.160219	0.000328196	0.00794957	0.967166
cg24370586	-0.0196846	0.0127363	0.125928	0.0138696	0.00716491	0.056221	0.0187031	0.0102713	0.0721398
cg24370613	0.00232449	0.00788291	0.768807	-0.00562214	0.00443459	0.208334	-0.00258688	0.00635723	0.68509
cg24370615	-0.0112099	0.00899172	0.215935	-0.000728532	0.00505836	0.885822	0.00739141	0.00725144	0.310952
cg24370642	-0.00162386	0.00366168	0.65855	0.00125651	0.00205991	0.543501	0.00102433	0.00295299	0.729539
cg24370698	0.00425985	0.0454164	0.925492	-0.0201521	0.0255494	0.432451	-0.0197283	0.0366264	0.591546
cg24370742	0.00352203	0.00919673	0.702701	-0.00632959	0.00517369	0.224552	-0.00897563	0.00741677	0.229564
cg24370755	0.00685858	0.00357406	0.058342	0.000746047	0.00201062	0.711521	-0.0054609	0.00288233	0.0615439
cg24370797	0.0162192	0.0275728	0.557935	-0.00827834	0.0155113	0.594943	-0.031625	0.0222363	0.158619
cg24370881	-0.00473587	0.0115843	0.683702	-0.00554273	0.00651685	0.397424	0.00170576	0.00934225	0.855558
cg24370974	0.00279349	0.00885779	0.753253	-0.00197212	0.00498302	0.693268	-0.000737219	0.00714344	0.918045
cg24371033	0.00561588	0.020183	0.781498	0.0156662	0.0113541	0.171273	0.00509815	0.0162767	0.754883
cg24371042	0.00650206	0.00647072	0.317825	-0.0025977	0.00364016	0.477415	0.00230941	0.00521836	0.659212
cg24371075	-0.00344999	0.00467319	0.462396	0.000161913	0.00262894	0.951035	0.00312256	0.00376873	0.409682
cg24371152	0.00125317	0.00248522	0.615391	-0.000773321	0.00139808	0.581626	-0.000383639	0.00200423	0.848657
cg24371155	-0.0223087	0.0549608	0.685835	0.0233965	0.0309186	0.451314	-0.0125855	0.0443235	0.777143
cg24371156	0.0015256	0.00687665	0.824961	-0.00550946	0.00386851	0.158055	-0.000773903	0.00554572	0.889346
cg24371157	-0.00137799	0.00197627	0.487538	-0.00160884	0.00111177	0.151548	0.000180764	0.00159378	0.909966
cg24371216	-0.00800543	0.00333883	0.0186896	0.00355315	0.00187829	0.0619366	0.00344002	0.00269263	0.20488
cg24371217	0.0151869	0.0198163	0.445571	-0.0217422	0.0111478	0.0544294	0.0090526	0.015981	0.572574
cg24371225	0.00301391	0.00246034	0.223961	-0.00119126	0.00138409	0.391834	-0.000430364	0.00198416	0.828806
cg24371251	-0.0315827	0.0108207	0.0044968	0.000882475	0.00608725	0.885077	0.0262917	0.0087264	0.00340884
cg24371331	-0.00141697	0.00780081	0.856295	-0.00659271	0.00438841	0.136725	0.00315	0.00629102	0.617866
cg24371352	0.000662849	0.00831936	0.936683	-0.0043582	0.00468012	0.35438	0.00334265	0.00670921	0.619617
cg24371377	-0.00942548	0.00755684	0.215721	-1.45083e-05	0.00425116	0.997285	0.00197327	0.00609427	0.746892
cg24371383	0.00290871	0.00308542	0.348493	-0.00197479	0.00173573	0.258429	-0.00287701	0.00248826	0.250825
cg24371425	0.0118758	0.0133842	0.37742	0.00362599	0.00752938	0.631342	0.00102351	0.0107938	0.924677
cg24371441	0.00693993	0.00606535	0.255755	-0.00118015	0.00341211	0.730294	0.00347625	0.00489145	0.479228
cg24371474	0.00784151	0.0135518	0.564366	-0.00385669	0.00762365	0.614246	-0.0102529	0.0109289	0.350829
cg24371536	-0.00013682	0.00448126	0.975715	-0.00308408	0.00252097	0.22457	0.00264531	0.00361395	0.466199
cg24371574	-0.0160511	0.00699049	0.0241289	0.00331098	0.00393255	0.402184	0.00574941	0.00563753	0.310696
cg24371584	0.0396681	0.0136205	0.00458084	-0.0100805	0.00766232	0.191847	-0.0338514	0.0109844	0.00277327
cg24371604	0.0103892	0.0128325	0.42043	-0.00258176	0.00721905	0.721505	-0.0117127	0.0103489	0.260907
cg24371615	-0.0100119	0.0172402	0.562959	0.00679861	0.00969861	0.485225	4.56518e-05	0.0139035	0.997388
cg24371848	0.0032541	0.00758031	0.668804	0.00315308	0.00426437	0.4617	-0.00013383	0.0061132	0.982585
cg24371856	0.020466	0.0113319	0.0744493	-0.0137487	0.00637482	0.0338517	-0.0253925	0.00913866	0.00671835
cg24371906	-0.0196009	0.0266835	0.464623	0.0154517	0.015011	0.306233	0.00549207	0.0215191	0.799171
cg24371910	0.000994957	0.00355906	0.780497	-0.00100421	0.00200218	0.617275	-0.00364449	0.00287023	0.207637
cg24371931	0.00771958	0.0181127	0.671041	0.013042	0.0101894	0.204043	-0.011348	0.0146071	0.439383
cg24371945	0.00877276	0.0136457	0.522022	-0.00228106	0.00767649	0.767078	-0.00851902	0.0110047	0.441003
cg24371954	-0.0127744	0.0112122	0.257765	0.00116885	0.00630749	0.853426	0.015222	0.00904213	0.0959577
cg24371972	-0.0126982	0.0123425	0.306482	-0.00134176	0.00694335	0.847229	0.0116807	0.00995368	0.243871
cg24371990	-0.00131203	0.0159284	0.934546	0.00934397	0.00896063	0.300007	-0.00251212	0.0128456	0.845419
cg24372125	-0.00562055	0.0082904	0.499639	0.00323181	0.00466383	0.490228	0.00215751	0.00668586	0.747717
cg24372169	0.000634581	0.0136369	0.962994	-0.000135959	0.00767157	0.985902	0.0056321	0.0109976	0.609895
cg24372185	-0.00708341	0.022422	0.752843	-0.015422	0.0126137	0.224846	0.0190917	0.0180824	0.294043
cg24372191	-0.00216304	0.010075	0.830521	0.00475496	0.00566778	0.403853	0.00287367	0.00812508	0.724456
cg24372256	-0.0205775	0.0139995	0.145289	0.0159306	0.00787555	0.0462373	0.00433456	0.01129	0.70199
cg24372263	0.00599612	0.00842798	0.478751	0.00521658	0.00474123	0.274325	-0.00640382	0.00679681	0.34877
cg24372299	0.00869415	0.0148458	0.559676	-0.0094832	0.00835164	0.259362	-0.00397793	0.0119725	0.740515
cg24372325	-0.00691837	0.00239003	0.00482211	0.000663847	0.00134453	0.622764	0.00317103	0.00192746	0.103624
cg24372413	-0.00696606	0.0114097	0.543134	-0.00644474	0.00641861	0.318194	0.0114915	0.00920143	0.215137
cg24372455	-0.00580429	0.0217616	0.79033	-0.000505492	0.0122422	0.967161	0.0116426	0.0175498	0.508869
cg24372485	0.0155399	0.00515719	0.00340514	-0.00423206	0.00290122	0.148328	-0.00998201	0.00415905	0.0185757
cg24372491	-0.0428323	0.0181046	0.0202646	0.0244989	0.0101849	0.0183234	0.0234568	0.0146006	0.111858
cg24372550	-0.0040179	0.00297514	0.180444	0.00134684	0.00167369	0.423229	0.00110883	0.00239933	0.64516
cg24372565	-0.00383893	0.00261814	0.146261	0.00186325	0.00147285	0.209306	0.00176421	0.00211142	0.405746
cg24372586	-0.0074694	0.0103136	0.470914	-0.00107143	0.00580199	0.853931	0.00784874	0.00831747	0.348026
cg24372629	-0.00498767	0.00730309	0.496494	-0.00155526	0.00410841	0.705961	0.0070011	0.00588963	0.237862
cg24372701	0.00963387	0.0143865	0.504897	-0.00684517	0.00809321	0.400044	-0.00430734	0.0116021	0.711371
cg24372752	-0.0166466	0.0113461	0.146019	0.006567	0.00638281	0.306465	0.019402	0.00915011	0.036886
cg24372762	0.00965304	0.0319551	0.763328	-0.028719	0.0179766	0.113849	-0.0319451	0.0257704	0.218534
cg24372799	0.00290918	0.0213886	0.892131	-0.0117417	0.0120323	0.331911	-0.000963008	0.017249	0.955608
cg24372808	0.00663872	0.0066227	0.318986	-0.00169805	0.00372565	0.649715	-0.0049543	0.00534092	0.356236
cg24372829	0.00155045	0.00712414	0.828236	-0.00456598	0.00400774	0.257783	-0.000867776	0.00574531	0.880302
cg24372849	-0.0129091	0.0128024	0.316155	0.0035079	0.00720208	0.627464	0.00846094	0.0103246	0.414796
cg24373117	0.0151834	0.0105888	0.155267	-0.00286473	0.00595683	0.631812	-0.00503033	0.00853944	0.557376
cg24373187	0.00373699	0.00888479	0.675105	-0.00345579	0.00499821	0.491195	-0.00158459	0.0071652	0.825505
cg24373193	-0.00844064	0.0104597	0.421936	0.002746	0.00588417	0.641926	0.00750767	0.00843528	0.375961
cg24373265	0.0162954	0.00826506	0.0519078	-0.00588768	0.00464958	0.208871	-0.0103448	0.00666542	0.124377
cg24373298	0.00189057	0.0120659	0.875863	0.000468348	0.00678774	0.945152	-0.00155737	0.0097306	0.873222
cg24373369	-0.00106712	0.00830232	0.898031	-0.00475671	0.00467053	0.311354	0.00369311	0.00669547	0.582681
cg24373417	-0.0267514	0.0157192	0.0924428	0.0170824	0.00884295	0.0567213	0.0179312	0.0126769	0.160873
cg24373427	0.00549119	0.0165608	0.741024	-0.0108125	0.00931638	0.249058	-0.00827545	0.0133555	0.537161
cg24373531	-0.00462537	0.0281604	0.869924	0.0199354	0.0158419	0.211693	0.00943693	0.0227102	0.678795
cg24373540	-0.00429898	0.0156096	0.783672	0.0064496	0.00878129	0.464684	-0.00725193	0.0125885	0.566085
cg24373584	0.010563	0.0101426	0.300619	0.00159886	0.0057058	0.779992	-0.0143692	0.00817957	0.0825661
cg24373596	0.0281292	0.0195743	0.154375	-0.00831643	0.0110117	0.452194	-0.018876	0.0157858	0.235117
cg24373608	-6.71377e-05	0.0127586	0.995814	0.00165059	0.00717747	0.818669	0.00525554	0.0102893	0.610831
cg24373618	-0.00333009	0.0181559	0.854908	0.000257466	0.0102137	0.979948	0.0180491	0.0146419	0.221088
cg24373619	-0.00829023	0.0140928	0.557919	0.00462259	0.00792804	0.561391	0.00911537	0.0113653	0.424768
cg24373699	0.0131016	0.0108798	0.23185	-0.0126124	0.00612052	0.0423909	-0.00917818	0.0087741	0.298502
cg24373735	-0.00600644	0.0052135	0.252512	-0.00086243	0.00293289	0.769433	0.00158343	0.00420446	0.707404
cg24373760	0.0005129	0.00315645	0.871303	-0.000200854	0.00177568	0.910207	0.00360085	0.00254554	0.160847
cg24373921	0.0288691	0.0221477	0.19593	-0.0205261	0.0124594	0.103158	-0.0198723	0.0178612	0.269017
cg24374013	-0.00323177	0.0123166	0.793654	0.00654791	0.00692879	0.347323	0.00540983	0.00993279	0.587425
cg24374051	0.00803472	0.00993842	0.421088	-0.0020087	0.00559094	0.720278	-0.0121675	0.00801491	0.132698
cg24374090	0.00133635	0.0031358	0.67107	0.0008159	0.00176407	0.644898	0.00205569	0.00252889	0.418556
cg24374124	-0.037245	0.0146146	0.0126166	6.06779e-05	0.00822156	0.994129	0.0262093	0.0117861	0.0288166
cg24374159	-0.00663813	0.00309683	0.0349283	0.000391409	0.00174215	0.822775	0.00292796	0.00249746	0.244323
cg24374161	-0.00086754	0.00387241	0.823271	-0.00388848	0.00217846	0.0778338	0.0018353	0.00312294	0.558302
cg24374172	-0.0145215	0.0246225	0.556911	0.0192469	0.0138516	0.168306	0.0169112	0.019857	0.396803
cg24374368	5.15354e-07	0.0340533	0.999988	-0.00455186	0.019157	0.812756	-0.0182281	0.0274626	0.50865
cg24374418	0.00832615	0.00786135	0.292544	-0.00417117	0.00442247	0.348263	-0.00114782	0.00633985	0.856761
cg24374467	0.00804463	0.0215606	0.70999	-0.0139687	0.0121291	0.252687	-0.0107895	0.0173877	0.536573
cg24374505	-0.0102801	0.0107515	0.341706	0.0102953	0.00604832	0.0923789	0.0038234	0.0086706	0.660361
cg24374538	0.00983685	0.0159753	0.539701	0.00171079	0.008987	0.849479	-0.0170591	0.0128834	0.189012
cg24374579	0.0110972	0.0149484	0.459909	0.0120121	0.00840931	0.156833	-0.012004	0.0120552	0.322198
cg24374583	0.00635948	0.0027384	0.0226061	-0.00633913	0.00154051	8.92184e-05	-0.00647885	0.00220841	0.00430459
cg24374636	0.00463936	0.0080008	0.563542	-0.00744798	0.00450091	0.101659	-0.00179305	0.00645231	0.781769
cg24374738	-0.00673876	0.00571237	0.241419	0.00246389	0.00321354	0.445371	0.00576363	0.00460679	0.214324
cg24374740	-0.00749882	0.012988	0.565219	0.0011482	0.00730651	0.875501	0.00565482	0.0104743	0.590694
cg24374857	-0.00064923	0.00296185	0.827022	-0.00186584	0.00166621	0.265951	0.00047909	0.00238861	0.841512
cg24374900	-0.00145565	0.00768827	0.850282	-0.00269652	0.0043251	0.534653	-0.000318684	0.00620026	0.959129
cg24374950	0.00042791	0.00798067	0.957365	-0.00136581	0.00448959	0.761706	0.00665146	0.00643607	0.304317
cg24374981	0.00407876	0.00885446	0.64623	0.000544474	0.00498115	0.913217	-0.000253455	0.00714074	0.971769
cg24374996	0.000978275	0.00268701	0.716706	0.00226604	0.0015116	0.137554	-0.00133617	0.00216696	0.539141
cg24375007	0.0070444	0.00553588	0.206666	0.00152877	0.00311425	0.624765	-0.00248618	0.00446445	0.579071
cg24375085	0.00358273	0.00728185	0.623982	0.000393764	0.00409646	0.923649	-0.00496245	0.0058725	0.400466
cg24375148	-0.013359	0.011174	0.235201	0.00497234	0.00628604	0.431137	0.010617	0.00901137	0.242015
cg24375209	0.000427467	0.0163834	0.979246	0.000605706	0.0092166	0.947756	-0.0176174	0.0132125	0.185966
cg24375211	-0.0148667	0.0159665	0.354432	-0.00378035	0.0089821	0.674908	0.0135224	0.0128763	0.296613
cg24375215	-0.0124578	0.0212586	0.559418	0.001024	0.0119592	0.931966	0.00989109	0.0171441	0.565506
cg24375218	-0.0167078	0.029522	0.572922	-0.010942	0.0166078	0.511775	0.0333419	0.0238082	0.165023
cg24375221	0.00144033	0.0201295	0.943126	-0.00256404	0.011324	0.821415	-0.0136715	0.0162336	0.402054
cg24375257	0.000398013	0.00475757	0.933524	-0.00426754	0.00267641	0.114536	-0.00193907	0.00383678	0.614593
cg24375281	-0.000452754	0.0116039	0.968968	0.00492866	0.00652784	0.452323	-0.00109049	0.00935802	0.907507
cg24375287	0.00171284	0.00246469	0.488981	0.000830995	0.00138653	0.550544	-0.00220101	0.00198767	0.271275
cg24375364	-0.00518956	0.00903076	0.567043	0.00546348	0.00508032	0.28523	0.000772004	0.00728292	0.915831
cg24375399	-0.00454422	0.0210867	0.829892	-0.00947489	0.0118625	0.426675	0.00131348	0.0170055	0.938615
cg24375409	0.00316833	0.0429793	0.941408	-0.00404323	0.0241783	0.86759	0.00566495	0.0346609	0.870561
cg24375465	0.016995	0.018371	0.357532	-0.00656709	0.0103348	0.52685	-0.019809	0.0148154	0.184774
cg24375470	-0.0120853	0.0141686	0.396075	0.00620306	0.00797064	0.438589	0.00990509	0.0114263	0.388457
cg24375476	0.00309398	0.00413122	0.455969	0.000410866	0.00232405	0.860095	-0.000723022	0.00333165	0.828716
cg24375483	-0.0187971	0.0153918	0.225371	0.00886295	0.00865877	0.308938	0.00459357	0.0124128	0.712253
cg24375490	0.00297038	0.00615374	0.630553	0.000289657	0.00346183	0.933514	-0.00436494	0.00496273	0.381586
cg24375591	0.00975277	0.0229121	0.671431	-0.0178334	0.0128894	0.170112	-0.00792406	0.0184776	0.66912
cg24375626	0.00704346	0.0265271	0.791253	-0.0137952	0.0149231	0.357884	-0.00916817	0.021393	0.669328
cg24375627	-0.00615974	0.0118042	0.60315	-0.00608027	0.00664056	0.362453	0.011552	0.00951961	0.228301
cg24375646	0.00213761	0.00989209	0.829433	-0.00219031	0.00556488	0.694865	0.00424414	0.00797755	0.596107
cg24375659	0.0144923	0.0175951	0.412441	0.0149491	0.00989825	0.13468	-0.015768	0.0141897	0.269603
cg24375690	0.00692019	0.0100397	0.492521	-0.00369534	0.00564789	0.514694	-0.00460161	0.00809656	0.571302
cg24375736	-0.00160398	0.0110295	0.884719	-6.19964e-05	0.00620475	0.992051	0.00808983	0.00889485	0.36566
cg24375748	-0.0216866	0.0185284	0.245091	0.00854779	0.0104233	0.414473	0.0169312	0.0149424	0.26036
cg24375770	-0.00187814	0.0254905	0.941438	0.00649161	0.0143399	0.651921	0.0215133	0.020557	0.298288
cg24375835	-0.00135951	0.00874234	0.876789	-0.00434429	0.00491807	0.379549	-0.000307257	0.00705032	0.965341
cg24375895	-0.000489886	0.00992744	0.960759	8.04376e-05	0.00558476	0.988542	0.0037805	0.00800606	0.637991
cg24375938	-0.0221335	0.0175094	0.209653	0.00610146	0.00985005	0.537287	0.0027578	0.0141206	0.845621
cg24375958	0.00798121	0.00908774	0.38229	-0.00330163	0.00511238	0.520142	-0.00540305	0.00732888	0.463014
cg24375999	0.00032691	0.014319	0.981839	0.00634975	0.00805527	0.43273	-0.00634274	0.0115477	0.584263
cg24376021	-0.000396709	0.00315754	0.900315	-0.000819451	0.0017763	0.645744	0.00282707	0.00254642	0.270038
cg24376022	0.00211327	0.00817132	0.796553	-0.00324773	0.00459684	0.481801	-8.94095e-05	0.00658982	0.989207
cg24376039	-0.00648898	0.0110635	0.55908	-0.00339272	0.00622386	0.587101	0.000233526	0.00892224	0.97918
cg24376122	0.0107143	0.0120251	0.375447	-0.00750274	0.00676482	0.270523	-0.00236704	0.00969774	0.807756
cg24376212	-0.0125793	0.0126995	0.324722	0.00848973	0.00714418	0.238009	0.00427491	0.0102416	0.677433
cg24376214	0.00419841	0.0154499	0.786478	0.00589808	0.00869147	0.499232	-0.00806662	0.0124597	0.519107
cg24376271	-0.00524856	0.0207654	0.801068	0.0216882	0.0116818	0.0668344	0.00738404	0.0167465	0.660382
cg24376286	0.00264072	0.00654511	0.68762	-0.00446188	0.003682	0.228944	-0.00169165	0.00527836	0.749384
cg24376295	-0.00389636	0.00457454	0.396747	-0.00122485	0.00257344	0.635326	0.00315153	0.00368917	0.395359
cg24376311	-0.00919871	0.0182595	0.615722	0.000154038	0.010272	0.988071	0.0130645	0.0147255	0.377473
cg24376322	0.0127986	0.0132475	0.336725	-0.00352247	0.00745246	0.637668	-0.000995901	0.0106835	0.925949
cg24376337	0.0156027	0.0185848	0.403522	0.0118986	0.010455	0.258286	-0.0108264	0.0149878	0.472066
cg24376339	-0.0128419	0.0136618	0.349887	0.00413363	0.00768554	0.59209	0.00592159	0.0110176	0.592351
cg24376434	0.0471671	0.0272547	0.0871508	-0.0315186	0.0153323	0.0428806	-0.029631	0.0219797	0.181207
cg24376484	0.00713166	0.0175454	0.685419	-0.0118067	0.00987029	0.234949	0.00359285	0.0141496	0.800172
cg24376537	-0.00621743	0.00847367	0.465129	0.00351112	0.00476693	0.463419	0.00341392	0.00683366	0.618666
cg24376548	0.0109642	0.00597352	0.0699334	0.00089926	0.00336045	0.789655	-0.00861482	0.00481739	0.0772948
cg24376689	-0.0028584	0.0216294	0.895175	-0.0103216	0.0121678	0.398668	-0.00721251	0.0174432	0.680292
cg24376776	-0.0033213	0.00492574	0.501966	0.00310475	0.00277102	0.265682	-0.00104299	0.0039724	0.793525
cg24376793	-0.0053728	0.0276916	0.846621	0.0183675	0.0155781	0.241666	0.0119672	0.0223321	0.593444
cg24376802	-0.00284584	0.00616277	0.645419	-0.00110923	0.00346691	0.749793	0.00572384	0.00497001	0.252683
cg24376810	-0.00276534	0.0136898	0.840399	0.00354599	0.00770128	0.646375	0.000114532	0.0110402	0.991747
cg24376891	-0.0110206	0.0160946	0.495372	0.0159205	0.00905415	0.0822845	-0.00243684	0.0129796	0.851525
cg24376933	0.00665105	0.0110144	0.54755	0.00294557	0.00619622	0.635734	-0.0203343	0.00888261	0.0245451
cg24376955	0.0183549	0.0162763	0.262617	-0.0128905	0.00915636	0.162831	-0.0315043	0.0131261	0.0185733
cg24376987	0.00670222	0.00642234	0.299639	0.00247611	0.00361294	0.494991	-0.00703249	0.00517934	0.178122
cg24377012	-0.00414922	0.0149749	0.782393	0.00267686	0.00842425	0.751449	0.00287648	0.0120766	0.81231
cg24377019	0.00502556	0.00733768	0.495272	-0.00713576	0.00412787	0.0874972	-0.000854595	0.00591753	0.885513
cg24377058	0.0123887	0.00843597	0.145646	0.00121458	0.00474572	0.798622	-0.00563406	0.00680325	0.40991
cg24377062	0.00372429	0.0115134	0.74713	-0.00642417	0.00647693	0.324084	-0.0143473	0.00928503	0.126011
cg24377070	-0.0333009	0.0151026	0.0301561	0.0242612	0.00849609	0.00539753	0.015147	0.0121796	0.217054
cg24377117	-0.0182332	0.00798243	0.0248542	0.00165129	0.00449058	0.713993	0.0113846	0.00643749	0.0805666
cg24377133	-0.0258976	0.0140205	0.0682089	0.00438608	0.00788735	0.57961	0.0197001	0.0113069	0.0850732
cg24377150	0.00935429	0.0301475	0.757104	-0.0158679	0.0169597	0.352117	-0.00327682	0.0243127	0.893106
cg24377160	0.00370218	0.0157786	0.815058	-0.00372245	0.00887636	0.676006	-0.00584324	0.0127247	0.64726
cg24377179	-0.02621	0.018601	0.162464	0.0168673	0.0104642	0.110689	0.0240071	0.0150009	0.113226
cg24377225	0.00590423	0.00752394	0.434796	-0.00628621	0.00423265	0.141198	0.00214983	0.00606774	0.723988
cg24377264	0.000255272	0.00221967	0.908713	0.000941277	0.00124869	0.453047	-0.000691745	0.00179007	0.70014
cg24377271	-0.00430557	0.0114369	0.707511	-0.00143347	0.00643391	0.824227	0.00688089	0.00922337	0.457709
cg24377285	-0.00584115	0.0199036	0.769877	-0.004666	0.0111969	0.677933	-0.00557295	0.0160514	0.729304
cg24377329	-0.00137466	0.00295715	0.64322	-0.00230058	0.00166357	0.170311	-0.000199685	0.00238482	0.933467
cg24377330	-0.00271631	0.00757383	0.72075	0.00451138	0.00426072	0.292676	0.00120243	0.00610797	0.844405
cg24377340	0.00777236	0.0122195	0.526446	-0.00241854	0.00687419	0.725837	0.000800213	0.00985453	0.935472
cg24377437	-0.0151537	0.0196066	0.441735	0.0201586	0.0110299	0.0711129	0.00927065	0.0158119	0.559223
cg24377495	-0.0309752	0.0232111	0.185605	-0.00989642	0.0130576	0.450604	0.0317774	0.0187188	0.0932375
cg24377560	0.00161136	0.0142939	0.91051	-0.00206785	0.00804113	0.797678	-0.00611086	0.0115274	0.597413
cg24377562	7.5102e-05	0.00221763	0.973063	-0.00238129	0.00124754	0.0596649	-0.000348754	0.00178842	0.845853
cg24377563	-0.00918396	0.00893608	0.306988	-0.00146813	0.00502706	0.770963	0.00173288	0.00720657	0.810554
cg24377590	0.00031687	0.00358976	0.929869	-0.000365512	0.00201945	0.856802	0.00123372	0.00289499	0.67107
cg24377604	-0.0302314	0.0158209	0.0593955	0.00867059	0.0089002	0.332721	0.0200104	0.0127589	0.120515
cg24377694	0.0571141	0.027855	0.0434058	-0.0365266	0.0156701	0.0221222	-0.0465779	0.0224639	0.0411574
cg24377721	-0.00817453	0.0300016	0.785922	0.0258548	0.0168776	0.129261	-8.99007e-05	0.024195	0.997044
cg24377729	-0.00812113	0.0106204	0.446583	0.00990387	0.00597457	0.101071	-0.001935	0.00856487	0.821804
cg24377745	0.0103634	0.0147364	0.483821	-0.0047839	0.00829005	0.565421	-0.00272908	0.0118842	0.818924
cg24377826	-0.0191243	0.0172304	0.270164	0.0146901	0.00969307	0.133349	0.0148397	0.0138955	0.288568
cg24377898	0.0165844	0.00746902	0.0290505	-0.0028941	0.00420176	0.492836	-0.00753571	0.00602345	0.214344
cg24377945	-0.000575336	0.0139144	0.967115	0.00271174	0.00782766	0.729876	-0.00860251	0.0112214	0.445433
cg24377975	0.00267004	0.00619128	0.667373	0.000611714	0.00348296	0.861002	-0.00368385	0.00499301	0.462667
cg24377993	0.00646178	0.00858135	0.453529	-0.00366422	0.00482751	0.449935	0.00188428	0.0069205	0.78607
cg24378009	0.000671395	0.00660901	0.919323	-0.000492465	0.00371795	0.894937	-0.00115002	0.00532988	0.829685
cg24378020	0.00255219	0.00646574	0.694035	-0.00215402	0.00363735	0.555293	-0.00554972	0.00521435	0.290199
cg24378048	-0.0027511	0.00322763	0.396411	0.00215439	0.00181573	0.238726	0.00274172	0.00260295	0.295183
cg24378073	-0.00283864	0.0179514	0.87473	0.00194726	0.0100987	0.847558	0.00805986	0.014477	0.579172
cg24378095	0.00117588	0.00273647	0.668495	-0.000830771	0.00153942	0.59084	-0.000620145	0.00220685	0.779386
cg24378136	-0.00414799	0.00610102	0.498425	0.000347377	0.00343218	0.919621	0.00257164	0.00492021	0.602564
cg24378152	0.00609192	0.00687939	0.378368	-0.00231751	0.00387005	0.550877	-0.00260967	0.00554793	0.639285
cg24378227	0.0182146	0.0315691	0.56548	-0.0180425	0.0177594	0.312541	-0.0276507	0.0254591	0.280513
cg24378250	-0.00694939	0.0132861	0.602296	-0.00621811	0.00747422	0.407773	0.0102894	0.0107147	0.339626
cg24378253	-0.00109594	0.00276027	0.692333	0.00137427	0.00155281	0.378642	0.00277133	0.00222604	0.216567
cg24378392	0.0177918	0.0072623	0.0163422	-0.00618392	0.00408546	0.133827	-0.0132876	0.00585674	0.0258159
cg24378395	0.0110397	0.00855965	0.200641	0.00193396	0.0048153	0.688965	-0.0107518	0.00690299	0.123053
cg24378409	-0.00103865	0.00283257	0.714767	0.00107198	0.00159348	0.502945	0.00210593	0.00228435	0.359192
cg24378439	-0.00311479	0.00591271	0.599707	0.00652994	0.00332624	0.0528975	-0.00123392	0.00476835	0.796436
cg24378440	-0.00723418	0.0115714	0.533528	-0.000504741	0.00650956	0.938377	-0.00301997	0.00933181	0.74702
cg24378470	0.00350086	0.00296357	0.240779	0.000382725	0.00166718	0.818982	-0.000652385	0.00238999	0.785542
cg24378503	0.00428951	0.00768716	0.578305	-0.00077567	0.00432448	0.858076	-0.00491376	0.00619937	0.430205
cg24378595	0.000884934	0.0257446	0.97266	-0.0115346	0.0144828	0.427998	0.00380084	0.0207619	0.85518
cg24378596	-0.0123389	0.0158286	0.43783	0.00997058	0.00890451	0.265986	0.00788247	0.0127651	0.538555
cg24378597	-0.00151608	0.00859048	0.860334	-0.0066756	0.00483264	0.17079	0.00553268	0.00692786	0.42674
cg24378681	0.00166924	0.0077013	0.828924	0.00715254	0.00433243	0.102443	-0.00104313	0.00621077	0.867018
cg24378699	-0.0167502	0.0113727	0.144487	0.0118715	0.00639782	0.0669832	0.01304	0.00917163	0.15875
cg24378730	0.0042955	0.00964178	0.657084	-0.00402615	0.00542406	0.459966	0.0062536	0.00777568	0.423496
cg24378775	0.0105661	0.0188456	0.5765	-0.00484189	0.0106017	0.649046	-0.0154048	0.0151981	0.313652
cg24378779	-0.0193401	0.0139039	0.167862	0.00895129	0.00782177	0.255667	0.0176923	0.0112129	0.118316
cg24378791	0.0138964	0.013875	0.319406	-0.00699503	0.00780548	0.372694	-0.0132278	0.0111896	0.240442
cg24378816	-0.000326012	0.00442948	0.941501	0.0034169	0.00249184	0.173911	6.01795e-06	0.00357218	0.99866
cg24378903	0.00421648	0.0335161	0.900184	-0.0246776	0.0188547	0.19412	0.0283739	0.0270293	0.29681
cg24378940	-0.0097665	0.0109052	0.373003	0.00278231	0.00613478	0.651322	0.0121173	0.00879454	0.171877
cg24378945	0.00183802	0.00475002	0.69976	-0.00199919	0.00267216	0.456431	0.000228367	0.00383069	0.952602
cg24378951	-0.00107184	0.0115559	0.926318	0.0015788	0.00650088	0.808699	-0.00063299	0.00931936	0.946007
cg24378952	-0.00224059	0.00590795	0.705447	0.00269725	0.00332356	0.419314	3.60705e-05	0.00476451	0.993977
cg24379018	0.00696911	0.00753414	0.357583	0.00587989	0.00423839	0.16898	-0.0031748	0.00607597	0.602669
cg24379085	-0.0240409	0.0226675	0.291881	0.0200957	0.0127518	0.118761	0.00532881	0.0182804	0.771376
cg24379121	0.000866462	0.00271943	0.750797	-0.00273386	0.00152984	0.0774981	0.00281776	0.0021931	0.202343
cg24379122	0.0028554	0.00989941	0.773711	-0.00153059	0.00556899	0.784105	0.00217597	0.00798346	0.785853
cg24379127	0.00875952	0.0153401	0.569492	-6.2214e-05	0.0086297	0.994265	-0.0088722	0.0123711	0.475236
cg24379220	-0.0202733	0.0118311	0.090255	0.00397022	0.00665568	0.552416	0.0134953	0.00954128	0.160894
cg24379252	0.00554212	0.0068077	0.417865	-0.00408609	0.00382973	0.28902	-0.00179662	0.00549012	0.744287
cg24379278	0.0150778	0.0179437	0.403106	-0.00920534	0.0100944	0.364385	-0.0111462	0.0144708	0.443285
cg24379315	0.0013202	0.00228813	0.565479	0.000102737	0.0012872	0.936573	0.00054479	0.00184528	0.768535
cg24379332	-0.0216501	0.0140068	0.125895	0.0152773	0.00787963	0.0558393	0.0150809	0.0112959	0.185416
cg24379495	0.0132418	0.0182956	0.471193	-0.0135716	0.0102923	0.19084	-0.0111897	0.0147546	0.450318
cg24379599	-0.0226148	0.0188367	0.233252	-0.0166735	0.0105967	0.119327	0.039053	0.015191	0.0118873
cg24379710	0.0115781	0.0170479	0.498888	-0.00918777	0.00959043	0.340772	-0.00932545	0.0137484	0.499428
cg24379738	-0.00127739	0.0257054	0.960483	0.00636949	0.0144608	0.660718	0.0123286	0.0207304	0.553614
cg24379742	0.0121254	0.0176739	0.49454	0.00175095	0.00994257	0.860629	-0.0158902	0.0142532	0.268057
cg24379812	-0.0108003	0.0106168	0.311905	-0.00208711	0.00597255	0.727615	0.00900517	0.00856197	0.295889
cg24379915	0.00466927	0.00845464	0.582211	-0.00494247	0.00475622	0.301678	-0.00183849	0.0068183	0.788091
cg24379941	0.00445528	0.00641485	0.489247	-0.000472185	0.00360872	0.896207	0.00114034	0.0051733	0.826067
cg24379995	0.0143699	0.0209611	0.494863	-0.000346612	0.0117918	0.976619	0.00148512	0.0169042	0.930199
cg24380001	0.0122565	0.0281935	0.664862	-0.0192914	0.0158605	0.227231	-0.00477317	0.0227369	0.834224
cg24380028	-0.000449987	0.0126189	0.971637	-0.00472017	0.00709888	0.507903	0.00916808	0.0101766	0.370189
cg24380053	0.00849763	0.0257064	0.741787	-0.0160299	0.0144614	0.270787	0.000757904	0.0207312	0.970923
cg24380059	-0.00192182	0.0115124	0.867818	0.00166052	0.00647641	0.798265	0.0040308	0.00928429	0.665278
cg24380079	-0.00349285	0.0179189	0.845917	0.0133203	0.0100804	0.189913	0.000598177	0.0144508	0.967079
cg24380121	0.0389169	0.0164984	0.020626	-0.0322134	0.00928129	0.000817811	-0.0217377	0.0133052	0.106005
cg24380149	0.00622661	0.01553	0.689469	-0.000432703	0.00873651	0.960615	-0.00371695	0.0125243	0.767358
cg24380155	0.0102197	0.0171553	0.552946	0.00183184	0.00965085	0.849909	-0.0115321	0.013835	0.406873
cg24380163	0.0156378	0.0201524	0.439918	0.00553984	0.0113369	0.626345	-0.00623184	0.0162521	0.702345
cg24380299	0.0196994	0.0126579	0.123354	-0.0106919	0.0071208	0.13693	-0.0180914	0.0102081	0.0799327
cg24380380	0.00236342	0.0127715	0.853627	0.00237725	0.00718469	0.741551	-0.0123682	0.0102996	0.23315
cg24380397	0.0157138	0.00809954	0.0556855	-0.00187806	0.00455646	0.681249	-0.00216673	0.00653193	0.740922
cg24380453	0.000961717	0.0122916	0.937819	-0.00548291	0.00691471	0.430024	0.0125311	0.00991262	0.209628
cg24380489	0.0161604	0.0130645	0.219506	-0.0141017	0.00734955	0.0583767	-0.0120902	0.010536	0.25439
cg24380512	-0.00800369	0.00764855	0.298328	0.00551464	0.00430275	0.203449	0.00663047	0.00616823	0.285444
cg24380653	-0.00312544	0.00618399	0.61458	0.00310593	0.00347885	0.374483	-0.00167733	0.00498712	0.73745
cg24380673	-0.00169185	0.0107658	0.875498	0.000808138	0.00605637	0.894164	0.00303688	0.00868214	0.727365
cg24380824	-0.0012995	0.00678086	0.84848	-0.00997096	0.00381463	0.0105872	0.00321879	0.00546848	0.557685
cg24380923	0.00101229	0.00273443	0.712153	-0.00118803	0.00153827	0.44207	0.00287283	0.0022052	0.196177
cg24380943	-0.0326318	0.0105828	0.00275908	0.00304618	0.00595342	0.61021	0.0279933	0.00853455	0.00150604
cg24380977	0.0138117	0.00875884	0.118536	-0.0103931	0.00492735	0.0378624	-0.0118495	0.00706363	0.0971123
cg24381100	-0.00181626	0.0204183	0.929329	0.0148146	0.0114865	0.200639	0.0108803	0.0164665	0.510557
cg24381155	-0.0143921	0.0208198	0.49128	0.0087568	0.0117124	0.456732	0.0138586	0.0167903	0.41146
cg24381241	0.00334619	0.00964987	0.729628	0.000683509	0.00542861	0.900102	-0.00161562	0.00778221	0.836035
cg24381339	0.0217916	0.00948232	0.0240097	-0.0105675	0.00533435	0.0508203	-0.0150374	0.00764709	0.0525128
cg24381372	-0.00607916	0.00626627	0.334729	0.00187283	0.00352514	0.596612	-0.00227108	0.00505348	0.654281
cg24381414	-0.010267	0.0153569	0.505591	-0.00671389	0.00863917	0.43923	0.00975963	0.0123847	0.432867
cg24381445	-0.0214499	0.014672	0.147439	0.0109371	0.00825386	0.188691	0.012522	0.0118324	0.292926
cg24381458	-0.0067752	0.00870556	0.438576	-0.000629524	0.00489738	0.898023	0.00602879	0.00702067	0.39291
cg24381465	0.0013516	0.0138337	0.922398	0.0113859	0.00778228	0.14714	0.00169404	0.0111563	0.879668
cg24381587	-0.0230834	0.014675	0.119439	0.0134358	0.00825554	0.107335	0.00847433	0.0118348	0.475921
cg24381682	0.0110588	0.00462824	0.0190876	0.0011956	0.00260366	0.647263	-0.0085903	0.00373248	0.0238101
cg24381739	-0.00896943	0.0115005	0.437606	0.0028333	0.00646968	0.662545	-0.0030701	0.00927465	0.741443
cg24381933	8.79033e-05	0.00645945	0.989174	0.00341462	0.00363381	0.350044	0.00232771	0.00520927	0.656127
cg24381960	-0.00142208	0.00899479	0.874752	-0.00428465	0.00506009	0.39951	0.00964948	0.00725391	0.186996
cg24381979	0.0183938	0.0316129	0.562211	0.00575737	0.0177841	0.746932	-0.0153162	0.0254945	0.549596
cg24382063	-0.0195554	0.00942296	0.0409825	0.0134682	0.00530096	0.0128796	0.00830741	0.00759922	0.277398
cg24382070	-0.0223794	0.0182951	0.224615	0.0186149	0.010292	0.0740386	0.0134846	0.0147542	0.363326
cg24382100	0.00811469	0.017214	0.638563	0.00785074	0.0096839	0.419802	0.00197139	0.0138824	0.887411
cg24382141	-0.00603266	0.015206	0.692562	0.0099716	0.00855426	0.247001	0.00335786	0.012263	0.784887
cg24382178	-0.010244	0.0130491	0.434617	-0.00475514	0.0073409	0.518886	0.000171065	0.0105236	0.987069
cg24382198	-0.0124624	0.0160677	0.440128	0.00980628	0.00903901	0.28104	0.0177928	0.0129579	0.173325
cg24382247	0.00449553	0.0154259	0.771435	-0.00866387	0.00867798	0.320932	0.00198013	0.0124404	0.873913
cg24382249	-0.00904635	0.0119655	0.451719	0.011199	0.00673131	0.0998513	0.00450097	0.0096497	0.642096
cg24382276	-0.0179933	0.0132167	0.176984	0.00915611	0.00743516	0.221546	0.0126648	0.0106587	0.238058
cg24382300	0.0247696	0.0102746	0.0180742	-0.00394635	0.00578004	0.496619	-0.0251413	0.008286	0.00319924
cg24382338	0.0224869	0.0268935	0.405417	0.00249821	0.0151292	0.869237	-0.0246436	0.0216885	0.259043
cg24382417	-0.0201257	0.0152054	0.18919	0.0100875	0.00855394	0.241575	0.0161959	0.0122625	0.190126
cg24382465	0.00355173	0.00650999	0.586783	-0.00744667	0.00366224	0.0451356	0.000655846	0.00525003	0.90088
cg24382521	-0.0242271	0.0240324	0.316265	-0.00692163	0.0135196	0.609999	0.00913247	0.0193811	0.638701
cg24382527	0.00256091	0.0077382	0.741501	-0.000960143	0.00435319	0.825963	-9.19628e-06	0.00624053	0.998828
cg24382627	-0.00585894	0.00557593	0.296349	-0.00271041	0.00313678	0.389979	0.00269415	0.00449675	0.550677
cg24382660	0.0177331	0.0133219	0.186709	-0.00175612	0.00749436	0.815295	-0.014059	0.0107436	0.1942
cg24382686	-0.00473324	0.00847427	0.577943	0.00528199	0.00476727	0.271	-0.00567181	0.00683414	0.408907
cg24382689	-0.00169627	0.00792619	0.831054	-2.55432e-05	0.00445894	0.995443	0.0054412	0.00639213	0.397031
cg24382698	-0.00357737	0.014831	0.809974	-0.000482564	0.00834331	0.954013	-0.00330352	0.0119606	0.783064
cg24382712	0.00609001	0.01484	0.682561	0.000719505	0.00834834	0.931522	-0.00589696	0.0119678	0.62347
cg24382713	0.00279024	0.0103704	0.788536	1.54139e-06	0.00583392	0.99979	0.00143456	0.00836325	0.864213
cg24382801	0.00259452	0.00334652	0.440321	-0.00281315	0.00188261	0.138805	-0.00013878	0.00269882	0.95911
cg24382823	-0.00197549	0.0169078	0.907263	0.0139745	0.00951162	0.145469	0.0053521	0.0136354	0.695661
cg24382884	0.00127999	0.0105276	0.903515	-0.00102144	0.00592241	0.863478	0.000910405	0.00849009	0.914858
cg24382915	-0.0115314	0.01829	0.530076	-0.00124419	0.0102892	0.904038	0.0207604	0.0147501	0.162933
cg24382918	0.0141753	0.0403521	0.72624	-0.0306331	0.0227004	0.180775	-0.0192594	0.0325423	0.555537
cg24383018	0.00104518	0.00487589	0.830783	0.00260212	0.00274297	0.345488	-0.000930378	0.0039322	0.813533
cg24383033	0.0149142	0.014432	0.304341	-0.00203791	0.00811882	0.802412	-0.0180499	0.0116388	0.124655
cg24383069	-0.00331948	0.00565112	0.558491	-0.00203805	0.00317908	0.523195	0.0041378	0.00455739	0.366481
cg24383116	0.00210158	0.0256752	0.934956	-0.00888916	0.0144438	0.539914	-0.00286317	0.0207059	0.890348
cg24383300	-0.00514451	0.00946264	0.588095	-0.00374421	0.00532328	0.48375	0.00475416	0.00763122	0.53496
cg24383305	-0.0432454	0.0273733	0.117858	0.00319244	0.0153991	0.836261	0.0192192	0.0220754	0.386416
cg24383329	-0.00665678	0.00702977	0.346353	-8.57074e-05	0.00395465	0.98276	0.00707064	0.00566921	0.21575
cg24383334	-0.00617084	0.0091772	0.503147	-0.00850677	0.00516271	0.103099	0.0161947	0.00740102	0.0314013
cg24383418	-0.0299851	0.0239596	0.214191	0.0293304	0.0134787	0.0323255	0.0250901	0.0193224	0.197628
cg24383446	0.00178367	0.0107478	0.868585	-0.00834038	0.00604625	0.17138	-0.0084893	0.00866762	0.330149
cg24383467	-0.00606593	0.0295608	0.837905	0.0328308	0.0166297	0.0516023	-0.000736262	0.0238395	0.975434
cg24383480	0.0096865	0.014074	0.493167	0.00647543	0.00791746	0.41572	-0.0173456	0.0113501	0.130168
cg24383498	-0.0216585	0.0237562	0.364507	-0.0103894	0.0133643	0.439078	0.0108321	0.0191584	0.573292
cg24383507	0.0100962	0.00471359	0.0350602	-0.00266952	0.00265167	0.316922	-0.0135973	0.00380131	0.0005767
cg24383513	0.00242516	0.0112901	0.830435	-0.0040326	0.00635134	0.527186	0.00150785	0.009105	0.86886
cg24383528	0.0186006	0.0139527	0.186054	-0.0020576	0.00784919	0.793846	-0.0107341	0.0112522	0.342813
cg24383594	0.00118606	0.00615215	0.847584	-0.000371203	0.00346094	0.914839	-0.0012515	0.00496145	0.801461
cg24383623	0.00235489	0.0137274	0.864202	0.00272898	0.00772246	0.724677	-0.0054848	0.0110706	0.621568
cg24383674	0.007655	0.0122333	0.533154	-0.0115577	0.00688193	0.0967424	0.00365165	0.00986563	0.7122
cg24383710	-0.00874528	0.0112522	0.439196	0.00262487	0.00633002	0.679428	0.000772795	0.00907443	0.932333
cg24383718	0.00496345	0.0114951	0.666989	-0.000291045	0.00646668	0.964207	-0.00347009	0.00927034	0.709098
cg24383784	-0.00659934	0.00802879	0.4134	-0.0055805	0.00451666	0.220035	0.00856334	0.00647488	0.189533
cg24383891	0.000544861	0.00419963	0.897079	0.00255267	0.00236254	0.282985	0.000437393	0.00338682	0.897548
cg24383902	0.00539143	0.00476244	0.260787	-0.000816627	0.00267915	0.761257	-0.00421661	0.00384071	0.275359
cg24384034	0.00022565	0.00481854	0.962759	0.00453207	0.00271071	0.0982194	-0.00139092	0.00388595	0.721279
cg24384051	-0.00134992	0.0104463	0.897485	0.00240682	0.00587663	0.68316	0.00600936	0.00842447	0.477601
cg24384057	-0.0116698	0.0137715	0.399159	0.0111021	0.00774726	0.155514	0.00985377	0.0111061	0.377454
cg24384120	0.00239589	0.00946946	0.80087	0.00426507	0.00532712	0.425576	-0.00390298	0.00763672	0.610619
cg24384127	0.00414895	0.0131471	0.753095	-0.00696319	0.007396	0.349127	0.0032778	0.0106026	0.757963
cg24384181	-0.0292523	0.0335694	0.385992	0.0285267	0.0188848	0.134607	0.0176645	0.0270723	0.515845
cg24384195	-0.00198693	0.0128575	0.877554	-0.0153001	0.00723309	0.037332	0.0151262	0.010369	0.14831
cg24384212	-0.00344356	0.0180374	0.84905	-0.00365523	0.0101471	0.719573	0.00567986	0.0145464	0.69717
cg24384244	0.00848221	0.0119565	0.480005	0.00225745	0.00672624	0.737986	0.00224628	0.00964244	0.816355
cg24384291	0.00250109	0.0112088	0.823965	-0.00315822	0.00630561	0.617765	-0.00426272	0.00903944	0.638442
cg24384331	-0.00461624	0.0069337	0.507362	0.000586411	0.00390061	0.880854	-0.0012636	0.00559173	0.821763
cg24384430	0.00976152	0.0126616	0.442872	-0.0123642	0.00712288	0.0862143	-0.00840051	0.010211	0.412987
cg24384437	0.00162571	0.00610385	0.790621	-0.000332002	0.00343377	0.923202	-0.00354441	0.0049225	0.473474
cg24384472	-0.0187822	0.010041	0.0648502	0.0127781	0.00564866	0.0262397	0.00460989	0.00809767	0.570663
cg24384486	0.00197727	0.00873905	0.821545	-0.00400653	0.00491622	0.417373	0.00031068	0.00704768	0.964942
cg24384519	0.00178423	0.00970077	0.854509	0.00142474	0.00545724	0.794668	-0.0085852	0.00782326	0.275568
cg24384542	0.00333966	0.025349	0.895496	-0.00580619	0.0142603	0.684916	-0.0207855	0.0204429	0.312154
cg24384632	-0.000431549	0.0106632	0.967813	0.00183193	0.00599868	0.760817	0.0048974	0.00859943	0.570517
cg24384659	0.0144582	0.0122952	0.242908	0.00395917	0.00691674	0.56856	-0.0132979	0.00991552	0.183454
cg24384676	0.00460186	0.00723895	0.526674	-0.00224689	0.00407233	0.582571	-0.00271628	0.0058379	0.642918
cg24384713	0.0130983	0.0229176	0.569142	-0.00581919	0.0128925	0.652877	-0.0207776	0.018482	0.264091
cg24384816	-0.00966491	0.0130298	0.46028	-4.55308e-05	0.00733001	0.995058	-0.0010033	0.010508	0.924158
cg24384817	0.00363158	0.013524	0.788943	-0.000151843	0.00760802	0.984123	-0.00235852	0.0109065	0.829312
cg24384879	-0.00231424	0.00206221	0.264933	-0.000887503	0.00116011	0.446382	0.00023157	0.00166309	0.889589
cg24384882	0.000294149	0.00901051	0.974034	0.00489845	0.00506893	0.336602	-0.00281752	0.0072666	0.699181
cg24384918	-0.00396629	0.00999362	0.692449	0.00232389	0.00562199	0.680385	-0.00119856	0.00805943	0.88213
cg24384951	-0.00273265	0.00382797	0.477267	-0.00132518	0.00215346	0.539951	0.00475634	0.0030871	0.127101
cg24385016	-0.00465529	0.0101289	0.646972	-0.00428755	0.00569807	0.453855	-0.0013292	0.00816849	0.871123
cg24385063	0.00544138	0.00600385	0.367331	0.000878161	0.00337751	0.795491	-0.00934551	0.00484185	0.0569228
cg24385076	0.000112759	0.00708861	0.987346	-0.00429595	0.00398775	0.284401	-0.000517779	0.00571666	0.928044
cg24385088	0.0239371	0.0193204	0.218771	-0.0138917	0.0108688	0.204685	-0.00825818	0.0155811	0.597484
cg24385279	0.00484294	0.00808585	0.550806	0.00142187	0.00454876	0.755363	-0.00601543	0.0065209	0.358887
cg24385322	-0.0158891	0.0137194	0.250045	0.0115763	0.00771794	0.13734	0.0154285	0.0110641	0.166811
cg24385334	0.00449435	0.0108568	0.679941	0.00484948	0.00610757	0.4294	-0.00140394	0.00875554	0.872986
cg24385348	-0.0166673	0.0152529	0.277599	0.0113433	0.00858065	0.189727	0.0240379	0.0123008	0.0539692
cg24385450	-0.00290337	0.00294398	0.326833	0.000612213	0.00165616	0.712557	0.00275375	0.0023742	0.249352
cg24385513	0.00638462	0.0102748	0.536009	0.0128339	0.00578018	0.0290572	-0.0206383	0.0082862	0.014695
cg24385548	0.0086087	0.0198007	0.664833	-0.0165763	0.011139	0.140419	0.000212134	0.0159684	0.989432
cg24385559	-0.0268345	0.0205659	0.19548	0.0195185	0.0115695	0.0952585	0.0167209	0.0165855	0.316238
cg24385568	6.41148e-05	0.0109253	0.995331	0.00798354	0.00614614	0.197473	0.0060605	0.00881083	0.493422
cg24385580	0.000918054	0.00508204	0.857075	0.00183022	0.00285894	0.523781	-0.00166816	0.00409845	0.685015
cg24385596	-0.00177034	0.00965637	0.854973	0.00486502	0.00543227	0.373007	0.00499291	0.00778745	0.523151
cg24385632	0.00899253	0.011862	0.450491	-0.0134033	0.00667308	0.0477571	-0.000781256	0.00956622	0.935103
cg24385652	-0.0209504	0.0121317	0.0878162	0.0108894	0.00682478	0.114298	0.0178164	0.0097837	0.0721209
cg24385666	-0.00166	0.00817308	0.839538	-0.00052137	0.00459783	0.909985	0.000360538	0.00659124	0.956506
cg24385670	0.046155	0.0246492	0.0645798	-0.0132514	0.0138666	0.341969	-0.024566	0.0198786	0.219936
cg24385675	-0.00603039	0.00358516	0.0962313	-0.000362645	0.00201686	0.857732	0.00342311	0.00289128	0.239736
cg24385694	-0.0074253	0.00804852	0.358845	0.00628088	0.00452776	0.169009	0.00132408	0.00649079	0.838846
cg24385709	-0.00119342	0.00592906	0.840958	0.000615258	0.00333544	0.854091	-0.000606511	0.00478153	0.899363
cg24385801	0.027008	0.018173	0.140937	-0.00765671	0.0102234	0.455959	-0.0320555	0.0146557	0.0314718
cg24385839	0.00203395	0.00438113	0.643654	-0.00218909	0.00246464	0.37694	-0.00236216	0.0035332	0.505586
cg24385922	0.0109042	0.00844165	0.199956	-0.00232622	0.00474892	0.625507	-0.0102632	0.00680783	0.135377
cg24385940	0.00730806	0.0130961	0.578289	-0.00435513	0.00736733	0.555994	-0.0051784	0.0105615	0.625177
cg24385954	-0.0160534	0.0113393	0.160509	0.0122065	0.00637902	0.0590454	0.0111404	0.00914467	0.226504
cg24385990	-0.0143681	0.0154698	0.355631	-0.00304446	0.00870265	0.727331	0.00713529	0.0124757	0.568876
cg24386022	0.00264723	0.012742	0.835917	0.000450583	0.00716814	0.950026	-0.00446056	0.0102759	0.665331
cg24386065	-0.00701357	0.0137467	0.611235	0.00931811	0.00773334	0.231576	0.0142503	0.0110862	0.202138
cg24386092	-0.0100277	0.0070754	0.16006	-0.000893299	0.00398032	0.822962	0.00805392	0.00570601	0.161753
cg24386135	0.0249767	0.0323965	0.442863	0.000688151	0.0182249	0.969969	-0.0245914	0.0261264	0.349245
cg24386165	0.0195647	0.00906621	0.0337502	-0.00863182	0.00510027	0.0942278	-0.0165911	0.00731152	0.02579
cg24386296	-0.00181485	0.0035165	0.607127	0.000434475	0.00197823	0.826688	0.00130933	0.00283591	0.645479
cg24386407	0.030694	0.0144556	0.0366335	-0.0161151	0.00813211	0.0507487	-0.014683	0.0116578	0.211298
cg24386456	0.00832485	0.00811302	0.307751	-0.00555633	0.00456405	0.226816	-0.00444258	0.00654281	0.498981
cg24386473	-0.00345472	0.0100174	0.731044	0.00543482	0.00563539	0.337577	-0.000446263	0.00807863	0.956077
cg24386507	-0.0234239	0.0237982	0.327774	0.024611	0.0133878	0.0695098	0.0117855	0.0191922	0.540803
cg24386571	0.00243162	0.00316617	0.444616	-0.000193775	0.00178115	0.913624	-0.00089061	0.00255338	0.728105
cg24386575	-0.0158529	0.0072283	0.0310262	0.00738337	0.00406634	0.0729377	0.00836295	0.00582931	0.15506
cg24386592	-0.00389664	0.0102112	0.703708	0.00689418	0.00574442	0.233414	0.00551968	0.00823494	0.504499
cg24386596	0.00594311	0.00765217	0.439517	-0.00177913	0.00430479	0.680434	-0.00798298	0.00617115	0.199309
cg24386737	-0.00963848	0.0153195	0.53093	-0.00555021	0.00861813	0.521299	0.0131159	0.0123546	0.291415
cg24386766	0.0030713	0.00824303	0.710378	-0.00428413	0.00463718	0.358172	-0.00519505	0.00664766	0.436689
cg24386849	-0.00863028	0.00826601	0.299414	0.00286332	0.00465011	0.539702	0.000519885	0.00666619	0.938021
cg24386890	-0.00032454	0.0034559	0.925403	-0.000471799	0.00194415	0.80884	-0.000752788	0.00278704	0.787735
cg24386894	0.00353257	0.00843484	0.676413	0.00170591	0.00474508	0.720104	-0.00293142	0.00680234	0.667601
cg24386905	0.00366143	0.0083283	0.661316	-0.000840741	0.00468515	0.858013	-0.00634485	0.00671642	0.347501
cg24386906	0.00501647	0.00351428	0.157113	-0.00291818	0.00197699	0.143619	-0.00176385	0.00283412	0.53537
cg24387101	0.00193897	0.0260953	0.940944	-0.0218641	0.0146801	0.140092	-0.00545418	0.0210448	0.796131
cg24387126	-0.0138259	0.0153753	0.371073	0.000192987	0.00864952	0.982251	0.0103032	0.0123996	0.408338
cg24387129	0.0182671	0.0267308	0.496229	-0.00822053	0.0150376	0.586042	-0.0170975	0.0215573	0.429916
cg24387160	0.00174345	0.0076605	0.820512	-0.000715504	0.00430948	0.868527	-0.000389447	0.00617787	0.949883
cg24387186	-0.00375839	0.00463595	0.419798	-0.00242832	0.00260799	0.354434	0.00347391	0.00373869	0.355428
cg24387198	0.000998805	0.00304426	0.743647	-0.0027183	0.00171257	0.116167	-0.000697119	0.00245506	0.777138
cg24387285	0.00247509	0.0244318	0.919546	-0.00525865	0.0137443	0.702967	-0.0156205	0.0197032	0.430107
cg24387312	0.00565607	0.023859	0.813179	-0.0113534	0.013422	0.399995	0.00815667	0.0192412	0.672698
cg24387367	-0.0102883	0.0191789	0.593056	0.010551	0.0107892	0.330891	0.00989354	0.015467	0.524116
cg24387380	0.000125267	0.0141975	0.992981	0.0103518	0.00798694	0.198454	0.00398168	0.0114497	0.728885
cg24387389	0.00248158	0.00764667	0.746334	-0.0016057	0.0043017	0.709876	-0.00287813	0.00616672	0.641894
cg24387472	0.00440823	0.0033623	0.193362	-0.00106214	0.00189149	0.575909	-0.00295573	0.00271155	0.27877
cg24387487	0.0195017	0.00761432	0.0121967	-0.00486061	0.00428349	0.259678	-0.00681188	0.00614062	0.270424
cg24387542	0.00815715	0.0118566	0.493337	-0.00645145	0.00667003	0.336174	0.00105583	0.00956186	0.912336
cg24387544	-0.00424846	0.0136879	0.757031	-0.0190728	0.00770022	0.0152336	0.0120319	0.0110387	0.278805
cg24387785	-0.01078	0.00701308	0.127976	-0.00277609	0.00394527	0.483573	0.00771281	0.00565576	0.17626
cg24387797	0.00739934	0.0119339	0.536899	-0.0135399	0.00671351	0.0468715	-0.00740031	0.00962419	0.444067
cg24387800	0.00907051	0.0127097	0.477388	0.00606448	0.00714996	0.398718	-0.00636619	0.0102499	0.536195
cg24387818	-0.0261721	0.0127032	0.0424296	-0.00343893	0.00714626	0.631596	0.0190363	0.0102446	0.0666043
cg24387863	-0.00427886	0.00713532	0.55032	-0.000403077	0.00401403	0.92025	0.00396314	0.00575434	0.492873
cg24387864	0.000189607	0.00916656	0.983546	0.00138523	0.00515672	0.788868	0.00305052	0.00739244	0.680899
cg24387962	-0.00639789	0.00436022	0.145976	0.00300942	0.00245288	0.22325	0.00400912	0.00351633	0.257429
cg24388008	0.00310015	0.0207625	0.881659	0.0143909	0.0116801	0.221315	0.00718982	0.0167441	0.668723
cg24388039	0.00607044	0.0173949	0.727968	-0.00218222	0.00978562	0.824069	-0.0106962	0.0140282	0.447885
cg24388061	0.0154482	0.0145975	0.292926	-0.0164726	0.00821193	0.0480431	-0.00447134	0.0117722	0.705026
cg24388069	-0.0255588	0.0152557	0.0975383	0.0216921	0.00858221	0.0133359	0.0186834	0.0123031	0.132575
cg24388153	-0.00403286	0.00639518	0.529988	0.00737523	0.00359766	0.0434456	0.000422555	0.00515744	0.934894
cg24388175	-0.00242521	0.010923	0.824825	0.0056994	0.00614483	0.356287	0.00271594	0.00880894	0.758596
cg24388239	0.00325308	0.0091484	0.723028	-0.00586613	0.00514651	0.25756	-0.00587232	0.0073778	0.428282
cg24388251	-0.00953125	0.0140245	0.498595	-0.000860625	0.00788959	0.913393	0.00411256	0.0113102	0.717047
cg24388257	0.00275625	0.00757767	0.71696	0.00195154	0.00426288	0.648266	-0.0001333	0.00611107	0.982648
cg24388263	0.01766	0.0150936	0.245257	-0.0109692	0.00849102	0.199909	-0.00933739	0.0121723	0.445148
cg24388310	0.00324012	0.00992827	0.744959	-0.00785912	0.00558523	0.163036	0.00563839	0.00800673	0.483229
cg24388383	-0.00304389	0.0244932	0.901391	0.027394	0.0137789	0.0500172	-0.0068881	0.0197528	0.728165
cg24388424	-0.00972113	0.0182777	0.596212	0.00325411	0.0102822	0.752415	0.00771221	0.0147402	0.602189
cg24388510	-0.00763811	0.0113217	0.501732	0.00529979	0.0063691	0.407678	0.00533178	0.00913045	0.560797
cg24388565	0.0229026	0.0151565	0.134477	-0.0100168	0.00852638	0.243353	-0.0126144	0.012223	0.304991
cg24388610	-0.0143743	0.0146439	0.329087	0.00931564	0.00823804	0.261316	0.00541449	0.0118097	0.647778
cg24388679	0.0480398	0.0149032	0.00179714	-0.00147585	0.00838394	0.860687	-0.0475546	0.0120188	0.000157013
cg24388762	-0.00666558	0.0370616	0.857697	0.0105877	0.0208493	0.612896	0.00132473	0.0298886	0.964752
cg24388771	0.00476686	0.00473476	0.316898	-0.00492009	0.00266358	0.0682014	-0.00331219	0.00381838	0.388148
cg24388789	-0.00283315	0.00258438	0.276062	-0.00178471	0.00145387	0.223	0.00345286	0.0020842	0.10127
cg24388852	0.00204532	0.0185783	0.912596	-0.0167216	0.0104514	0.113322	0.0175235	0.0149826	0.245435
cg24388860	0.00365993	0.00260931	0.164365	-0.00125572	0.00146789	0.394704	-0.00294984	0.0021043	0.164611
cg24388927	0.00306129	0.00607751	0.615769	-0.00425142	0.00341895	0.217107	0.00522017	0.00490125	0.289861
cg24388941	0.00086402	0.0103472	0.933648	-0.00289089	0.00582088	0.620724	-0.00841372	0.00834455	0.316177
cg24388946	-0.0127706	0.018148	0.483549	-0.00204249	0.0102093	0.841911	-0.00754431	0.0146356	0.607558
cg24388969	0.0129467	0.00705795	0.0701019	-0.00342571	0.0039705	0.390681	-0.0131448	0.00569193	0.0233483
cg24388985	0.000881994	0.0165218	0.957551	0.00432606	0.00929447	0.642804	0.0098609	0.0133241	0.461292
cg24389034	-0.0238394	0.0249895	0.342799	-0.0147311	0.014058	0.297664	0.0424012	0.0201529	0.0383353
cg24389037	-0.00328087	0.0047411	0.490819	0.00327223	0.00266714	0.22326	0.00188631	0.00382349	0.62304
cg24389058	0.0350658	0.0262758	0.185595	-0.016106	0.0147817	0.278973	-0.00941349	0.0211903	0.658002
cg24389103	0.00611783	0.00272911	0.0275863	0.000141021	0.00153528	0.927031	-0.00363923	0.00220091	0.101917
cg24389111	-0.0132659	0.00932817	0.158647	0.00639876	0.00524764	0.22608	0.00540211	0.00752278	0.474665
cg24389182	-0.00550685	0.0112974	0.6272	0.00237483	0.00635547	0.709582	0.000798461	0.00911091	0.930371
cg24389195	0.011577	0.00876978	0.190343	0.00463511	0.00493351	0.350128	-0.00914087	0.00707245	0.1997
cg24389217	-0.0147135	0.00872832	0.0955186	0.00465445	0.00491018	0.345858	0.00846322	0.00703902	0.232574
cg24389239	0.00334037	0.0143718	0.816767	-0.00556008	0.00808498	0.493511	-0.00474871	0.0115903	0.683046
cg24389347	-0.0155261	0.0150057	0.303753	0.00970326	0.00844156	0.253589	0.00654478	0.0121014	0.590042
cg24389359	0.00204272	0.0149054	0.891319	-0.00086127	0.00838514	0.918432	0.00136246	0.0120206	0.910025
cg24389386	0.00673323	0.009676	0.488409	-0.000362787	0.00544331	0.947018	-0.00241486	0.00780328	0.757724
cg24389389	0.00268362	0.00241702	0.27	-0.000560458	0.00135971	0.681239	-0.00166778	0.00194922	0.394616
cg24389391	0.00277867	0.00555529	0.618237	0.00174203	0.00312517	0.578706	-0.00605224	0.00448011	0.180308
cg24389412	-0.014075	0.0135822	0.303011	0.0154229	0.00764079	0.0466918	0.0010459	0.0109535	0.924154
cg24389465	0.00845112	0.0176809	0.633892	-0.00396071	0.00994655	0.691481	-0.00122479	0.0142589	0.931751
cg24389479	-0.00880207	0.0238533	0.713038	0.0173063	0.0134188	0.200653	0.0122452	0.0192366	0.526125
cg24389488	0.00287994	0.01031	0.780666	-0.00848269	0.00579996	0.14728	-0.00906102	0.00831456	0.278891
cg24389494	-0.0160481	0.00839107	0.059177	0.00982237	0.00472046	0.0404615	0.00547216	0.00676704	0.420974
cg24389597	-0.0120683	0.0225579	0.594053	-0.0126847	0.0126901	0.320353	0.00739883	0.018192	0.685244
cg24389599	-0.00774351	0.00674978	0.254508	-0.00148058	0.00379714	0.69757	0.0103615	0.00544341	0.0603614
cg24389606	-0.000902705	0.00403934	0.823699	0.00217924	0.00227236	0.340269	0.000504326	0.00325755	0.877332
cg24389611	-0.0192621	0.0186055	0.303471	0.00046053	0.0104667	0.965008	0.0139243	0.0150046	0.356033
cg24389632	0.00263966	0.00439952	0.550111	0.00181483	0.00247498	0.465412	-0.000232825	0.00354802	0.947834
cg24389643	0.0163413	0.0101418	0.110827	0.00276442	0.00570536	0.629256	-0.0135255	0.00817894	0.101878
cg24389730	-0.00931785	0.014814	0.531044	0.0109276	0.00833375	0.193308	0.0083732	0.0119469	0.485299
cg24389739	0.00806442	0.00427604	0.0627163	-0.002934	0.00240552	0.225955	-0.00453985	0.00344845	0.191548
cg24389924	-0.00806554	0.0195089	0.680334	0.0143419	0.0109749	0.194806	0.00916056	0.0157331	0.561941
cg24389961	-0.000502279	0.0244695	0.983671	0.00370864	0.0137655	0.788263	-0.00747537	0.0197336	0.70577
cg24389970	0.00711016	0.01019	0.487231	-0.0059406	0.00573245	0.302996	0.00015582	0.00821778	0.984916
cg24390090	-0.00770877	0.0121759	0.528358	0.00268679	0.00684965	0.695854	0.00558763	0.00981935	0.570828
cg24390123	-0.00134042	0.0115192	0.907638	0.00462621	0.00648022	0.477247	-0.00510391	0.00928975	0.584162
cg24390135	-0.0327245	0.00956345	0.000958544	0.0134107	0.00537999	0.0146179	0.0235544	0.00771251	0.00301454
cg24390156	-0.00386129	0.0117544	0.743344	0.00477846	0.00661254	0.471887	0.00812228	0.00947943	0.393947
cg24390233	-0.0363341	0.0317808	0.256135	0.00273051	0.0178785	0.878977	0.0224411	0.0256298	0.383724
cg24390275	0.0108959	0.0181785	0.55051	0.00233249	0.0102264	0.820129	-0.00836276	0.0146602	0.569884
cg24390322	-0.00755494	0.0159078	0.636061	0.00746519	0.00894905	0.406513	5.83224e-05	0.012829	0.996383
cg24390428	-0.00749706	0.0211878	0.724336	-0.000347334	0.0119194	0.976821	0.000958119	0.0170871	0.955415
cg24390519	-0.000180008	0.0139122	0.989707	-0.00412138	0.00782641	0.599844	-0.0053292	0.0112196	0.636012
cg24390590	0.0577127	0.0229076	0.0136278	-0.0253629	0.0128869	0.0523138	-0.0396298	0.018474	0.0347927
cg24390663	-0.0182536	0.00783966	0.0222676	0.00606937	0.00441026	0.172377	0.00647297	0.00632235	0.308824
cg24390677	-0.00366583	0.00647202	0.572606	0.00335828	0.00364089	0.358941	0.00508195	0.00521941	0.332987
cg24390687	0.0128218	0.0208231	0.539705	0.00918759	0.0117142	0.435037	-0.0164281	0.0167929	0.330714
cg24390713	-0.0419484	0.0223838	0.0643585	0.0280379	0.0125922	0.0286171	0.0318939	0.0180516	0.0808473
cg24390732	0.00295663	0.0117269	0.801554	0.00239572	0.00659705	0.717394	-0.00398649	0.00945724	0.674433
cg24390742	0.0180284	0.0264555	0.497432	-0.00297413	0.0148827	0.842085	-0.0224689	0.0213352	0.295264
cg24390820	-0.00481056	0.0110501	0.66442	0.00253184	0.00621634	0.684821	0.0106714	0.00891147	0.234443
cg24390870	0.00254113	0.00739948	0.73213	0.00106647	0.00416264	0.798415	-0.00382949	0.00596737	0.522769
cg24390871	-0.008677	0.00862334	0.317165	0.00813953	0.00485113	0.0970474	0.00537695	0.00695436	0.441562
cg24390913	-0.00850627	0.0179093	0.63603	-0.011218	0.010075	0.268653	0.010563	0.0144431	0.466575
cg24390932	-0.00697599	0.0188196	0.7118	-3.37896e-05	0.0105871	0.997461	-0.00968229	0.0151772	0.525221
cg24390938	0.00500214	0.0203188	0.806134	0.00765922	0.0114305	0.50463	-0.00170491	0.0163862	0.917379
cg24390947	0.00102028	0.00315156	0.746932	0.00137489	0.00177294	0.440205	-0.00135663	0.0025416	0.594893
cg24390961	0.00666827	0.0221342	0.763948	-0.00535498	0.0124518	0.668243	-0.00854768	0.0178503	0.633273
cg24390964	0.00176865	0.00351981	0.616626	0.000359426	0.0019801	0.856392	-0.000777803	0.00283857	0.78474
cg24391122	0.000291578	0.00529599	0.956223	-0.00441953	0.0029793	0.141664	-0.00172531	0.00427099	0.687256
cg24391128	0.0155922	0.00747429	0.0399664	-7.72251e-05	0.00420472	0.98539	-0.00961794	0.0060277	0.114284
cg24391219	-0.00416162	0.00325033	0.203898	-0.000789678	0.0018285	0.666928	0.00287953	0.00262125	0.275075
cg24391248	0.0134866	0.0193459	0.487622	-0.0144123	0.0108832	0.188962	-0.00834153	0.0156016	0.594282
cg24391314	0.00433862	0.00750897	0.564932	-0.00633123	0.00422423	0.137633	-0.00138447	0.00605567	0.81971
cg24391331	-0.00215911	0.0149854	0.885778	0.0105724	0.00843018	0.213237	0.00108813	0.0120851	0.928469
cg24391385	0.0113251	0.0109385	0.303443	-0.00807848	0.00615352	0.192777	-0.008129	0.00882141	0.359393
cg24391458	-0.00169197	0.00256161	0.510712	0.00134072	0.00144106	0.354814	0.00120157	0.00206583	0.562348
cg24391460	0.00158701	0.0054141	0.77014	0.000207893	0.00304574	0.945742	-0.00479837	0.00436624	0.274883
cg24391482	0.00569666	0.0164755	0.730374	0.00506342	0.00926844	0.586285	-0.0114936	0.0132868	0.389454
cg24391636	0.0179758	0.0133419	0.181458	-0.0101685	0.00750557	0.179073	-0.0226818	0.0107596	0.037972
cg24391773	0.0142702	0.0131655	0.281471	-0.00499465	0.00740636	0.501904	-0.00910296	0.0106174	0.393656
cg24391789	-0.0081067	0.00643482	0.211183	0.00679378	0.00361996	0.0639826	0.00428918	0.00518941	0.41082
cg24391802	-0.0481821	0.044461	0.281565	0.0312534	0.0250119	0.214896	0.0471849	0.0358559	0.191725
cg24391812	-0.0155324	0.0107591	0.152512	0.00453387	0.00605261	0.455878	0.0153674	0.00867674	0.0801282
cg24391854	0.000671374	0.0105118	0.949225	-0.00543908	0.00591348	0.360292	0.00439656	0.0084773	0.605368
cg24391912	-0.0141564	0.0126491	0.266226	0.00522784	0.00711587	0.464561	0.0110462	0.010201	0.281936
cg24391931	-7.24771e-05	0.0038303	0.984948	0.0010937	0.00215476	0.613067	-0.00236675	0.00308897	0.445683
cg24391970	-0.000237471	0.00739781	0.974467	-0.00246437	0.0041617	0.555318	-0.000453027	0.00596602	0.93965
cg24391974	0.00756554	0.0215031	0.725833	-0.0132081	0.0120967	0.277976	-0.00246206	0.0173414	0.887435
cg24391982	-0.0121013	0.0173316	0.486944	0.0116036	0.00975003	0.237317	0.00550202	0.0139772	0.694831
cg24391989	-0.0128802	0.0146471	0.381682	0.017294	0.00823985	0.0387989	-0.00294344	0.0118123	0.803819
cg24392013	0.00106365	0.00972469	0.913162	-0.00110666	0.0054707	0.840175	-0.00671617	0.00784255	0.394198
cg24392083	-0.00454066	0.011124	0.684164	-0.00252247	0.0062579	0.687898	0.000805189	0.00897104	0.928694
cg24392132	-0.00181094	0.0107415	0.866517	0.00018265	0.0060427	0.975957	0.00616791	0.00866254	0.478402
cg24392133	0.00122808	0.00869103	0.887964	-0.0051635	0.00488921	0.293915	0.0017865	0.00700895	0.799425
cg24392197	0.0024757	0.0105008	0.814183	-0.00572162	0.0059073	0.335509	0.00286122	0.00846843	0.736295
cg24392204	-0.0226425	0.0149433	0.133425	0.00734804	0.00840647	0.38453	0.0303785	0.0120511	0.0135766
cg24392274	-0.00693755	0.0131974	0.600484	-0.00846778	0.00742432	0.257262	0.00780717	0.0106432	0.465249
cg24392299	-0.00165633	0.0100832	0.869911	0.00512515	0.00567236	0.368798	0.00627174	0.00813164	0.442682
cg24392313	0.00992975	0.00983236	0.315407	-0.00199821	0.00553127	0.718804	-0.00675763	0.00792938	0.396483
cg24392368	-0.0254382	0.0117832	0.0336801	0.00344962	0.00662872	0.604134	0.0192115	0.00950263	0.0463532
cg24392372	0.0173222	0.0191007	0.367028	0.0135023	0.0107452	0.212348	-0.0254735	0.0154039	0.101876
cg24392473	0.0195286	0.0182397	0.28735	-0.00866646	0.0102609	0.400699	-0.0139774	0.0147095	0.344691
cg24392479	0.000306429	0.00611628	0.96016	-0.000439213	0.00344076	0.898727	-0.00361677	0.00493252	0.465424
cg24392496	-0.00190166	0.0190054	0.920533	0.00507254	0.0106917	0.636403	-0.00599343	0.0153271	0.696749
cg24392507	-0.0020908	0.00926269	0.821959	-0.00900486	0.0052108	0.0875991	-0.000159297	0.00746997	0.983036
cg24392515	0.0134217	0.0088731	0.134083	-0.00930631	0.00499163	0.0657198	-0.00740046	0.00715578	0.303979
cg24392532	0.0177856	0.02718	0.514643	-0.0304754	0.0152903	0.0494563	-0.0037812	0.0219195	0.863451
cg24392542	-0.0126222	0.0152646	0.410615	0.0138098	0.00858724	0.111504	0.0119917	0.0123103	0.332758
cg24392548	-0.00246907	0.00476711	0.605847	0.00453919	0.00268177	0.0941925	-0.00215685	0.00384447	0.576255
cg24392574	-0.00652627	0.00990397	0.511706	0.000116936	0.00557156	0.983304	0.000716971	0.00798713	0.928685
cg24392577	-0.000323735	0.00757157	0.965996	-0.00352928	0.00425944	0.409663	-0.00211569	0.00610615	0.729834
cg24392606	0.019383	0.0109191	0.079453	-0.00144709	0.00614262	0.814323	-0.0144487	0.00880578	0.104529
cg24392635	0.00122253	0.0105879	0.908349	0.0056651	0.00595631	0.344246	0.00417199	0.0085387	0.626385
cg24392646	-0.000895907	0.0155821	0.954285	-0.00726819	0.00876582	0.409341	-0.00364555	0.0125663	0.772442
cg24392654	0.00345278	0.0109884	0.754123	0.000605786	0.00618161	0.922165	0.00142582	0.00886168	0.872556
cg24392672	-0.078391	0.052551	0.139476	0.0610947	0.029563	0.0418156	0.0513211	0.0423801	0.229263
cg24392721	-0.00127755	0.0119753	0.915293	0.00735995	0.00673682	0.277701	-0.00147081	0.00965759	0.879315
cg24392753	-0.0533495	0.038792	0.172662	0.0334881	0.0218227	0.128608	0.0362969	0.0312841	0.249202
cg24392818	0.00225698	0.00338317	0.506503	-0.0028974	0.00190323	0.13163	0.000494714	0.00272838	0.856547
cg24392878	-0.0017214	0.00741225	0.816912	0.00215525	0.00416982	0.60659	0.00593022	0.00597766	0.323982
cg24392889	-0.00523008	0.00486709	0.285604	0.00510164	0.00273802	0.0658797	0.00515475	0.0039251	0.192624
cg24392936	0.00713607	0.0171882	0.679062	-0.00333268	0.00966938	0.731199	-0.0108971	0.0138616	0.433973
cg24392939	-0.0359911	0.0278749	0.200147	0.0249713	0.0156812	0.115001	0.0225388	0.0224799	0.31889
cg24392955	-0.0254525	0.0172879	0.144641	0.0234314	0.00972543	0.0181426	0.0152793	0.0139419	0.276207
cg24392970	-0.00343879	0.00593352	0.563749	0.00127411	0.00333795	0.703633	-0.00199545	0.00478513	0.677722
cg24393009	0.00755015	0.0117325	0.521615	-0.00549661	0.00660019	0.407293	-0.0100004	0.00946173	0.293538
cg24393055	0.0015594	0.00263268	0.555207	0.00149212	0.00148103	0.316562	-0.00199395	0.00212314	0.350314
cg24393084	-0.00274646	0.00521688	0.599943	0.00145801	0.0029348	0.620611	0.000630848	0.00420719	0.881163
cg24393212	-0.00180239	0.0150777	0.90513	0.00730096	0.00848209	0.391797	0.00217078	0.0121595	0.858736
cg24393269	0.00101739	0.00227302	0.655585	-0.000400217	0.0012787	0.755058	-0.000208998	0.00183309	0.909496
cg24393273	0.00823477	0.0103358	0.427833	-0.00632022	0.0058145	0.280121	-0.000999111	0.0083354	0.904874
cg24393316	-0.00331165	0.00448473	0.462288	-0.00229618	0.00252292	0.365328	0.00132047	0.00361675	0.715945
cg24393399	0.00428837	0.0108362	0.693284	0.00566065	0.00609597	0.355731	-0.00833457	0.0087389	0.342923
cg24393424	-0.00989338	0.00666667	0.141506	-2.65014e-05	0.00375039	0.994379	-0.000123431	0.00537639	0.981738
cg24393444	0.00491076	0.020355	0.809938	0.0069716	0.0114508	0.544262	0.00726517	0.0164154	0.659192
cg24393470	0.0228847	0.0100379	0.0251226	-0.00300304	0.00564692	0.596251	-0.0105154	0.00809517	0.197467
cg24393498	-0.00190094	0.00356804	0.595584	-0.000940127	0.00200723	0.640718	0.00123736	0.00287747	0.668273
cg24393552	-0.00517346	0.00475772	0.279942	0.00330357	0.00267649	0.220497	0.00254543	0.0038369	0.508865
cg24393602	0.0019314	0.0063263	0.760886	0.00086255	0.00355891	0.809082	4.13648e-05	0.00510189	0.99355
cg24393665	-0.0117738	0.0133305	0.379607	0.00484507	0.00749918	0.519968	0.0055653	0.0107505	0.606027
cg24393673	-0.0253485	0.0140094	0.0739257	0.0188976	0.0078811	0.0186817	0.00843914	0.011298	0.45715
cg24393699	-0.0013689	0.0125521	0.913414	-0.00371256	0.00706126	0.600421	-0.00909777	0.0101227	0.371325
cg24393700	-0.00111474	0.0141928	0.937581	0.0104412	0.00798428	0.194494	-0.000391391	0.0114459	0.972802
cg24393714	0.00383981	0.00292596	0.192943	-0.000410375	0.00164602	0.80372	-0.00324304	0.00235966	0.172941
cg24393783	0.0114805	0.0342653	0.738414	-0.0184241	0.0192762	0.341888	-0.00867611	0.0276335	0.754312
cg24393844	0.0211258	0.0143146	0.143687	0.00522461	0.00805279	0.51822	-0.0330391	0.0115441	0.00529908
cg24393861	-0.00534566	0.00673238	0.429394	0.00228918	0.00378735	0.547169	0.00143156	0.00542938	0.792674
cg24393942	0.00525295	0.00884895	0.55434	-0.000787187	0.00497805	0.874728	-0.0066813	0.0071363	0.351802
cg24393949	-0.00581103	0.00893044	0.516996	0.00307732	0.00502389	0.541817	0.000484775	0.00720202	0.946492
cg24393958	-0.0023821	0.00819771	0.772079	0.00111753	0.00461169	0.809111	0.00502168	0.0066111	0.449605
cg24394020	0.00252898	0.00391991	0.520559	-0.000310383	0.00220518	0.888399	-0.00243989	0.00316124	0.442366
cg24394097	-0.0129417	0.00923626	0.164801	-0.00246756	0.00519593	0.636074	0.00630663	0.00744865	0.399551
cg24394120	-0.0256245	0.0264598	0.335576	0.0229368	0.0148852	0.127052	0.0289846	0.0213387	0.177959
cg24394121	-0.0111889	0.0172144	0.517462	0.0127648	0.0096841	0.191006	-0.00195932	0.0138827	0.888098
cg24394152	-0.000632701	0.00652186	0.922945	-0.00296282	0.00366892	0.421607	0.000874093	0.0052596	0.868402
cg24394172	-0.0133292	0.00652014	0.044017	0.010103	0.00366796	0.00719068	0.0060355	0.00525822	0.254262
cg24394288	-0.00630467	0.0163678	0.70106	-0.0105201	0.00920781	0.256446	0.00417976	0.0131999	0.752285
cg24394291	0.00405941	0.0242297	0.867344	0.00145735	0.0136306	0.915106	-0.0031061	0.0195402	0.874078
cg24394328	-0.00223771	0.0123522	0.856674	0.00357302	0.00694882	0.608453	-0.00418092	0.00996151	0.675758
cg24394336	0.000609757	0.00890789	0.945587	0.00169125	0.00501121	0.736577	0.000862786	0.00718384	0.904687
cg24394340	0.00917371	0.011938	0.444352	0.00374914	0.00671582	0.578138	-0.00634198	0.0096275	0.511846
cg24394344	0.0196445	0.0150348	0.194871	-0.0223486	0.00845793	0.00980049	-0.0102283	0.0121249	0.401273
cg24394414	0.00613378	0.0083788	0.466146	-0.00592363	0.00471356	0.212297	0.00215277	0.00675714	0.750818
cg24394499	0.00796704	0.0130755	0.543944	-0.0072113	0.00735572	0.329687	-0.0128597	0.0105448	0.226017
cg24394624	-0.00370001	0.00983672	0.707748	-0.000722075	0.00553372	0.89649	0.00640318	0.00793289	0.421823
cg24394631	-6.83413e-05	0.0129866	0.995814	0.00504474	0.00730571	0.491748	0.00201548	0.0104731	0.847854
cg24394643	-0.0075871	0.00898589	0.400853	-0.000816092	0.00505509	0.87213	0.00533194	0.00724674	0.463896
cg24394646	0.00524181	0.00401637	0.195377	-0.00211172	0.00225944	0.352632	-0.00520063	0.00323903	0.112067
cg24394667	-0.00283923	0.00699521	0.685849	0.00351951	0.00393521	0.373653	0.00411112	0.00564134	0.468158
cg24394670	0.00567234	0.00734234	0.44193	-0.00181263	0.00413049	0.66189	-0.00826715	0.00592129	0.166298
cg24394697	-8.93597e-05	0.00718969	0.990113	-0.00459216	0.00404462	0.259409	0.000619386	0.00579818	0.91518
cg24394726	-0.0222343	0.0108736	0.0439686	0.01337	0.00611704	0.031588	0.0168737	0.00876911	0.0576725
cg24394732	0.00390166	0.0074144	0.600101	-0.00467603	0.00417103	0.265414	-0.00625801	0.0059794	0.298253
cg24394763	0.0152	0.0105347	0.152735	-0.00540461	0.00592636	0.364369	-0.00355867	0.00849576	0.676364
cg24394771	-0.00218322	0.00334884	0.516203	0.00104021	0.00188392	0.582293	0.00281821	0.0027007	0.29967
cg24394819	-0.00639458	0.0199964	0.749915	0.00977362	0.0112491	0.387385	0.00589875	0.0161263	0.715434
cg24394833	-0.0216352	0.0121982	0.0797047	-0.000609089	0.00686222	0.929482	0.0154858	0.00983736	0.119161
cg24394856	-0.0117604	0.00748606	0.119903	0.00333293	0.00421134	0.430903	0.0119842	0.00603719	0.0503628
cg24394865	-0.00033922	0.00242651	0.889151	-0.00163683	0.00136505	0.233821	0.00208567	0.00195688	0.289524
cg24394891	-0.0323947	0.0227394	0.157932	0.016267	0.0127922	0.206974	0.0121258	0.0183384	0.510257
cg24394909	0.00225745	0.0195669	0.908423	0.0112706	0.0110075	0.30879	0.0110818	0.0157799	0.484428
cg24394934	0.00303453	0.00322403	0.349257	-0.00115488	0.0018137	0.525997	-0.00347881	0.00260004	0.184471
cg24394990	-0.0118415	0.0120469	0.328421	0.0103282	0.00677707	0.131221	0.00383488	0.00971529	0.694033
cg24395016	-0.00419629	0.0144457	0.772151	0.000500944	0.00812655	0.950992	0.00216913	0.0116499	0.852736
cg24395045	-0.00493776	0.00571546	0.390057	-0.00469477	0.00321528	0.147936	0.00841155	0.00460927	0.0715261
cg24395057	0.00617629	0.0170417	0.717936	-0.00516828	0.00958694	0.59123	-0.00175168	0.0137434	0.898881
cg24395075	-0.0205267	0.0216519	0.345799	0.00296613	0.0121804	0.808192	0.026693	0.0174613	0.130054
cg24395115	-0.000908902	0.0112942	0.936048	-0.00191201	0.00635363	0.764202	-0.00207928	0.00910827	0.819973
cg24395117	0.00562473	0.0100574	0.577454	-0.00120727	0.00565788	0.831542	-0.00337327	0.00811088	0.678536
cg24395128	0.00026786	0.00284186	0.925128	0.0002404	0.00159871	0.880828	0.000483171	0.00229184	0.83353
cg24395178	-0.00266889	0.0091697	0.771718	-0.00188324	0.00515849	0.715962	0.00360313	0.00739498	0.627342
cg24395208	0.00766257	0.0105565	0.469919	-0.00496259	0.00593867	0.4057	-0.00448508	0.00851341	0.599687
cg24395217	0.00099821	0.00864933	0.908393	-0.00715551	0.00486575	0.145095	0.000135736	0.00697532	0.98452
cg24395242	-0.00121414	0.00250672	0.629381	4.79753e-05	0.00141017	0.97294	0.00199135	0.00202156	0.327392
cg24395307	0.00140301	0.00416617	0.737125	0.00247987	0.00234371	0.29301	-0.00115747	0.00335984	0.731321
cg24395323	-0.00716292	0.0195691	0.71525	0.0179341	0.0110088	0.106997	0.00145398	0.0157816	0.926811
cg24395379	0.00748599	0.0113365	0.510818	0.00188489	0.00637743	0.768289	-0.00824636	0.0091424	0.369611
cg24395386	0.00131646	0.00549804	0.81134	0.00150014	0.00309297	0.628912	-0.00175304	0.00443394	0.693562
cg24395387	-0.00744977	0.00958821	0.439332	0.00893586	0.00539392	0.101277	0.00686435	0.00773249	0.377192
cg24395452	-0.0150868	0.0123301	0.224493	0.00485513	0.00693638	0.485869	0.00152837	0.00994368	0.878209
cg24395501	-0.000298404	0.00951378	0.975052	-0.00314784	0.00535206	0.557987	0.00125816	0.00767246	0.870133
cg24395504	0.0124036	0.00904244	0.173765	-0.00116833	0.0050869	0.818897	-0.0139955	0.00729235	0.0583132
cg24395545	-0.0254705	0.0216668	0.243054	-0.0142872	0.0121888	0.244409	0.0367359	0.0174733	0.0384765
cg24395607	0.00321584	0.00781943	0.681915	0.00492362	0.00439888	0.26617	-0.00110057	0.00630604	0.861867
cg24395652	-0.0145273	0.010836	0.183604	0.00220093	0.00609586	0.718956	0.010421	0.00873875	0.236383
cg24395672	0.0155874	0.00960325	0.108263	-0.0108544	0.00540238	0.0476912	-0.0101073	0.00774461	0.195389
cg24395774	-0.00542039	0.0275896	0.844715	0.0260934	0.0155207	0.096395	-0.00510214	0.0222498	0.819178
cg24395801	-0.00749909	0.00713771	0.296406	0.00482181	0.00401537	0.23315	0.0112505	0.00575626	0.0539312
cg24395851	-0.00340764	0.0183337	0.852991	0.00577429	0.0103138	0.577045	0.00131878	0.0147853	0.929137
cg24395855	0.0259561	0.0153833	0.0952146	-0.00903518	0.00865402	0.299425	-0.0165579	0.012406	0.185549
cg24395907	-0.00548546	0.00345249	0.115809	-0.00025368	0.00194222	0.89639	0.00454348	0.00278428	0.106415
cg24395954	-0.0162346	0.014173	0.255234	-0.0122394	0.00797313	0.128478	0.0173058	0.0114299	0.133715
cg24395958	0.00236309	0.00664312	0.722931	-0.00335409	0.00373714	0.371986	-0.0055474	0.00535739	0.303388
cg24395963	-0.0144191	0.0136628	0.294253	0.0129157	0.00768611	0.0965525	0.0203212	0.0110185	0.0686255
cg24395974	0.000309724	0.0170644	0.985561	0.00174772	0.0095997	0.855969	-0.0113854	0.0137617	0.41037
cg24395999	-0.0266068	0.0139697	0.0602141	0.0181612	0.00785878	0.0232574	0.0195824	0.011266	0.085799
cg24396005	0.000362567	0.00373094	0.922813	-0.000598475	0.00209887	0.776229	-0.00153938	0.00300884	0.610245
cg24396074	0.00751635	0.00956313	0.434069	-0.00312736	0.00537981	0.562567	-0.00458415	0.00771225	0.553825
cg24396090	-0.00111572	0.0262155	0.966152	-0.0134379	0.0147477	0.364776	0.0068536	0.0211417	0.746602
cg24396154	0.00493117	0.0225154	0.827165	-0.0127003	0.0126662	0.318855	0.0139075	0.0181577	0.445841
cg24396167	0.00656245	0.0103658	0.528377	-0.00295584	0.00583137	0.613547	-0.0110283	0.00835958	0.190632
cg24396175	-0.0071664	0.0104187	0.493428	0.0101109	0.00586114	0.0881473	0.00271815	0.00840226	0.747109
cg24396249	-0.0116535	0.013585	0.393403	0.0120875	0.00764233	0.117443	0.00487452	0.0109557	0.657501
cg24396271	-0.000684429	0.0030398	0.822398	-0.00131059	0.00171006	0.445563	0.002588	0.00245147	0.2941
cg24396358	-3.06053e-05	0.00487568	0.995006	0.00142504	0.00274285	0.604731	0.000309687	0.00393203	0.937409
cg24396366	-0.00882909	0.0088516	0.321374	0.00503547	0.00497954	0.314775	0.00619122	0.00713844	0.388215
cg24396400	-0.0148535	0.0137087	0.281647	-0.00154145	0.00771196	0.842054	0.0102667	0.0110555	0.355701
cg24396429	-0.00499363	0.0083805	0.55285	-0.00387338	0.00471451	0.41361	0.00612455	0.00675851	0.367393
cg24396433	0.00276334	0.00340055	0.418708	-0.00213391	0.001913	0.26779	0.000424812	0.0027424	0.877263
cg24396496	0.00268005	0.00984712	0.786155	0.00673657	0.00553958	0.227321	-0.00689392	0.00794129	0.387778
cg24396540	0.0305154	0.0207335	0.144769	-0.00800771	0.0116638	0.494238	-0.0198771	0.0167207	0.237839
cg24396545	0.000156471	0.00303789	0.959043	-6.90397e-05	0.00170899	0.967871	-0.000132381	0.00244993	0.957034
cg24396605	-0.00593137	0.00810888	0.466506	0.0113639	0.00456171	0.0146773	-0.00152308	0.00653947	0.816394
cg24396624	-0.00935388	0.0100705	0.355605	-0.00308889	0.00566526	0.587021	0.0115219	0.00812147	0.159645
cg24396645	-0.0271845	0.0208921	0.196711	0.00747998	0.011753	0.526207	-0.00207744	0.0168486	0.902161
cg24396683	-0.00954221	0.00440023	0.0329095	-0.00125596	0.00247539	0.613201	0.00772349	0.0035486	0.0322925
cg24396686	-5.94167e-05	0.011683	0.995954	0.00406791	0.00657238	0.537611	-0.00542242	0.00942187	0.566464
cg24396691	-0.000620967	0.00234316	0.791641	0.00277363	0.00131816	0.0383183	-0.000208825	0.00188966	0.912266
cg24396709	0.0352315	0.0203553	0.0871118	-0.00491971	0.0114511	0.668552	-0.0178097	0.0164157	0.281024
cg24396728	-0.00634498	0.0104592	0.545704	-0.00154541	0.00588388	0.793454	-0.00144292	0.00843486	0.864578
cg24396741	0.0012237	0.00427176	0.775221	-0.00206411	0.00240311	0.392794	-0.00409123	0.00344499	0.238304
cg24396806	-0.00292973	0.00518968	0.57388	0.000781944	0.0029195	0.789475	0.00243555	0.00418526	0.562151
cg24396853	0.000986577	0.0053518	0.854182	-0.000800547	0.00301069	0.790959	-0.00177391	0.004316	0.6821
cg24396875	0.00122336	0.0168846	0.942411	0.012212	0.00949857	0.20205	-0.00789532	0.0136167	0.563566
cg24396973	0.00354482	0.0105785	0.738378	-0.00517931	0.00595103	0.386576	-0.00675792	0.00853112	0.430479
cg24397015	-0.00522933	0.0118153	0.659187	-0.00613312	0.00664679	0.358765	0.0028133	0.00952854	0.768523
cg24397040	-0.00240147	0.00293417	0.415389	-0.000240806	0.00165064	0.884356	0.00278529	0.00236628	0.242451
cg24397084	0.0141332	0.00668039	0.0373021	-0.00393314	0.0037581	0.298262	-0.0120033	0.00538745	0.0285205
cg24397114	0.00266162	0.0105989	0.802325	0.00536758	0.00596249	0.370544	0.00818089	0.00854755	0.341229
cg24397183	0.00868817	0.0116565	0.458116	-0.0130338	0.00655745	0.050071	0.00192678	0.00940047	0.838089
cg24397214	0.00136099	0.0132994	0.918732	-0.00732979	0.00748171	0.330017	-0.0135694	0.0107254	0.209273
cg24397241	0.0230716	0.0153593	0.13677	-0.0137736	0.00864048	0.11463	-0.0101593	0.0123866	0.414406
cg24397318	0.00157812	0.00257786	0.542051	-0.00172628	0.00145019	0.237211	-0.00325679	0.00207893	0.120931
cg24397360	-0.00881437	0.0346042	0.799555	0.0292428	0.0194669	0.136756	-0.0019449	0.0279068	0.944602
cg24397382	0.00606836	0.0185371	0.744199	-0.0159949	0.0104282	0.128791	-0.00177492	0.0149494	0.905771
cg24397470	0.0252347	0.0227312	0.270071	-0.0235202	0.0127876	0.0693633	-0.0264966	0.0183317	0.152024
cg24397545	-0.0187349	0.0177904	0.295284	-0.00495055	0.0100081	0.622121	0.0120272	0.0143472	0.404215
cg24397552	0.000805606	0.00282675	0.776342	-0.00149949	0.00159021	0.348379	-0.00227614	0.00227965	0.32089
cg24397554	-0.0146196	0.0122577	0.236309	-0.00844479	0.00689565	0.224088	0.0148723	0.00988529	0.136161
cg24397611	-0.0178483	0.0198622	0.3714	0.0113729	0.0111736	0.311646	0.0229588	0.016018	0.155436
cg24397622	-0.00169076	0.00266505	0.527511	0.0024493	0.00149925	0.106023	0.000605796	0.00214925	0.778733
cg24397692	0.00299665	0.0129261	0.817228	-0.00254199	0.00727169	0.727523	-0.00279357	0.0104244	0.78936
cg24397737	-0.020909	0.00990388	0.0376923	0.00749114	0.00557151	0.182349	0.0122882	0.00798706	0.127637
cg24397762	-0.0133345	0.00843903	0.1178	0.00255454	0.00474744	0.591923	-0.000365522	0.00680572	0.957294
cg24397763	0.00254232	0.00324565	0.435628	0.00168725	0.00182587	0.35806	-0.00348316	0.00261748	0.186836
cg24397768	-0.00778815	0.0218411	0.722289	-0.00178096	0.0122869	0.885095	-0.00251322	0.017614	0.886878
cg24397786	0.00466974	0.0101614	0.647007	0.0056879	0.00571636	0.32255	-0.00391387	0.00819472	0.634155
cg24397815	0.0027963	0.00812214	0.731485	-0.00272135	0.00456917	0.553032	-0.00648148	0.00655016	0.325219
cg24397874	0.0140895	0.0152076	0.35682	-0.0134607	0.00855514	0.11934	-0.0192857	0.0122643	0.119547
cg24397884	-0.0134766	0.0577458	0.816028	0.0176367	0.0324854	0.588611	-0.0335682	0.0465695	0.472999
cg24397937	0.00700363	0.00472977	0.142369	-0.00344381	0.00266077	0.19907	-0.00548016	0.00381436	0.154469
cg24397939	0.00817506	0.0213524	0.702777	0.00336958	0.012012	0.779762	-0.0167645	0.0172198	0.333038
cg24397983	-0.00537375	0.00262581	0.0437962	0.000452218	0.00147717	0.760248	0.00447056	0.00211761	0.0376975
cg24397995	0.00393639	0.00644351	0.542891	-0.000458132	0.00362484	0.899724	-0.00538867	0.00519641	0.302678
cg24398023	0.0081111	0.00368458	0.0304204	0.0013141	0.00207279	0.5278	-0.00606657	0.00297146	0.0442909
cg24398061	0.00282092	0.0118674	0.812683	0.00653495	0.00667608	0.330427	-0.00302968	0.00957053	0.752351
cg24398081	0.00303918	0.00808828	0.708038	-0.00559561	0.00455013	0.222176	-0.00695869	0.00652286	0.289076
cg24398087	-0.0110875	0.00998857	0.27012	0.00500885	0.00561915	0.375236	0.00681713	0.00805535	0.39977
cg24398176	-0.0307494	0.0301001	0.309882	0.0308234	0.016933	0.0722317	0.0339746	0.0242744	0.165271
cg24398191	-0.00252727	0.00588623	0.668752	-0.000178957	0.00331134	0.957027	0.00806175	0.00474699	0.093112
cg24398258	0.0108627	0.00798933	0.177538	0.00333649	0.00449446	0.459918	-0.0108433	0.00644305	0.0960563
cg24398268	0.00456393	0.00704121	0.51862	-0.00850533	0.00396109	0.0346238	-0.00539772	0.00567844	0.34452
cg24398281	-0.0141415	0.0144925	0.331941	0.0112799	0.00815285	0.170119	0.00783686	0.0116876	0.504338
cg24398318	-0.00585104	0.00460768	0.207605	0.00643151	0.00259209	0.0150635	0.00382428	0.0037159	0.30632
cg24398366	-0.00119662	0.00265367	0.653187	-0.000217239	0.00149284	0.884644	0.00078494	0.00214007	0.714693
cg24398381	0.0170385	0.00852747	0.0489063	-0.00274639	0.00479719	0.568495	-0.0115558	0.00687704	0.0965631
cg24398450	0.0127907	0.0244793	0.602675	-0.0251746	0.013771	0.0710451	-0.0187243	0.0197415	0.345577
cg24398472	0.0195137	0.0139234	0.164704	-0.00868559	0.0078327	0.270606	-0.0112235	0.0112286	0.320368
cg24398479	-0.000692154	0.00657969	0.916468	0.00291873	0.00370146	0.432578	0.00181418	0.00530624	0.733274
cg24398491	-0.00070837	0.00968709	0.941878	0.00567987	0.00544955	0.300244	-0.00567386	0.00781222	0.469662
cg24398568	-0.0125576	0.0224618	0.577587	0.0197401	0.0126361	0.121956	0.0104137	0.0181145	0.566891
cg24398671	-0.00359189	0.0073863	0.628012	0.00263696	0.00415522	0.527385	-0.000559974	0.00595674	0.925325
cg24398793	0.0143822	0.137142	0.916725	-0.0226944	0.0771506	0.769355	-0.0255113	0.1106	0.81813
cg24398805	0.0433271	0.0314223	0.171554	-0.00025519	0.0176769	0.988516	-0.0305034	0.0253408	0.232036
cg24398822	-0.00244776	0.00298581	0.414624	0.000316721	0.00167969	0.850888	0.00232001	0.00240793	0.338035
cg24398923	-0.0140037	0.0229221	0.542877	0.0208014	0.012895	0.11042	0.0048484	0.0184857	0.793741
cg24398932	0.000503598	0.00251326	0.841665	-0.000236791	0.00141385	0.867391	0.000199723	0.00202684	0.921736
cg24398933	0.00369667	0.0094799	0.69755	0.00339841	0.00533299	0.52568	0.000474711	0.00764514	0.950634
cg24398956	0.000246433	0.00544723	0.964022	-0.00073072	0.00306438	0.812101	-0.000555627	0.00439296	0.89965
cg24399028	0.0109782	0.00938406	0.245318	-0.00917608	0.00527908	0.0857974	-0.00304856	0.00756785	0.688084
cg24399080	-0.0238216	0.0381802	0.534347	0.0374333	0.0214786	0.0849816	0.00766216	0.0307907	0.80408
cg24399111	0.00510856	0.00669861	0.447796	0.00275413	0.00376836	0.466876	-0.00579675	0.00540214	0.286287
cg24399122	-0.00998096	0.0161839	0.539067	0.00657315	0.00910439	0.472291	0.00701958	0.0130516	0.592099
cg24399162	0.00958414	0.0157195	0.543688	-0.00211449	0.00884312	0.811595	-0.00447947	0.0126771	0.7247
cg24399179	0.00246995	0.00816065	0.762884	-0.000434971	0.00459084	0.924738	-0.00511616	0.00658122	0.439088
cg24399192	-0.000426108	0.00950343	0.964342	-0.00349677	0.00534623	0.514837	0.00241445	0.00766411	0.753509
cg24399204	-0.0193904	0.0203304	0.342908	0.0197585	0.011437	0.0876934	0.0160066	0.0163956	0.331699
cg24399212	0.0111823	0.0100666	0.269774	-0.00394768	0.00566304	0.487645	-0.00890254	0.00811827	0.275911
cg24399287	0.0344937	0.0247255	0.166631	-0.0160526	0.0139095	0.251707	-0.0346672	0.0199401	0.0857314
cg24399337	-0.0145662	0.0209214	0.488183	-0.004613	0.0117695	0.696079	0.00112235	0.0168722	0.94712
cg24399349	-0.0197631	0.0164961	0.234229	0.0099557	0.00928002	0.286393	0.00592708	0.0133034	0.657069
cg24399376	0.00126428	0.00887399	0.887046	0.00231493	0.00499214	0.644037	0.00407367	0.0071565	0.570703
cg24399395	-0.0368687	0.0299772	0.22213	-0.0135778	0.0168639	0.422986	0.0181192	0.0241753	0.455631
cg24399405	-0.00423863	0.00930211	0.649794	0.00492085	0.00523298	0.349701	1.52414e-05	0.00750176	0.998384
cg24399406	0.0012872	0.00412484	0.755759	0.002178	0.00232046	0.350592	-0.00337652	0.00332651	0.312971
cg24399430	0.00338515	0.00284446	0.237327	-0.00195773	0.00160018	0.224541	-0.00318679	0.00229394	0.168394
cg24399432	-0.000718293	0.00934921	0.93894	-0.00390456	0.00525947	0.4599	-0.00507271	0.00753974	0.502902
cg24399474	-0.0205881	0.00953406	0.0336342	0.00540641	0.00536346	0.316311	0.0201175	0.00768881	0.0105133
cg24399529	0.0215958	0.0263381	0.414539	-0.0237345	0.0148167	0.112893	-0.0257091	0.0212405	0.229489
cg24399540	-0.00315065	0.0189085	0.86806	0.0105385	0.0106371	0.324631	0.0017191	0.0152489	0.910506
cg24399555	-0.00325196	0.00586868	0.58095	-0.00251514	0.00330147	0.448273	-0.000917334	0.00473284	0.846777
cg24399556	0.000358725	0.00331377	0.91405	-0.000683053	0.00186419	0.714971	0.000504033	0.00267242	0.850851
cg24399614	-0.0109551	0.0172768	0.527724	-0.00771417	0.00971923	0.429579	0.0183475	0.013933	0.191434
cg24399628	-0.00107282	0.00829776	0.897434	-0.00203151	0.00466797	0.664518	-0.00312117	0.00669179	0.642109
cg24399712	0.00283988	0.00611863	0.643737	-0.000599952	0.00344209	0.862045	-0.00502822	0.00493442	0.31109
cg24399720	0.0025678	0.00411466	0.534259	0.000904087	0.00231474	0.697086	-0.00140231	0.0033183	0.673656
cg24399801	0.00120498	0.0147666	0.935155	-0.00252281	0.00830706	0.762102	0.00601161	0.0119086	0.614998
cg24399830	0.00344201	0.00457695	0.45411	0.00103223	0.0025748	0.689503	-0.00158967	0.00369112	0.667795
cg24399854	0.000885452	0.00216194	0.683156	-0.000915194	0.00121621	0.453833	-0.000961356	0.00174351	0.582812
cg24399872	0.0132049	0.0107993	0.224803	-0.00351622	0.00607523	0.564268	-0.0122415	0.00870917	0.163492
cg24399924	0.00535145	0.0132956	0.688329	-0.0129131	0.00747956	0.0879003	-0.00372388	0.0107224	0.729224
cg24399940	-0.0201399	0.0232563	0.38893	0.00262968	0.013083	0.841179	0.0171254	0.0187552	0.363771
cg24400014	-0.00394331	0.0106321	0.711644	0.00147248	0.00598117	0.806132	-0.00455992	0.00857434	0.596245
cg24400039	0.00183141	0.0245954	0.940818	0.01833	0.0138364	0.188799	0.0116936	0.0198352	0.557064
cg24400059	-0.00409561	0.0107265	0.703546	-0.0059322	0.00603427	0.328356	0.00465496	0.00865046	0.591902
cg24400100	-0.00323144	0.0130612	0.805189	-0.0124296	0.00734768	0.0943777	0.0100881	0.0105333	0.340913
cg24400183	-0.00224517	0.00662975	0.735708	0.000966903	0.00372962	0.796069	0.00180314	0.00534661	0.73676
cg24400204	0.00796497	0.0270918	0.769475	0.000384434	0.0152407	0.979935	0.0100932	0.0218484	0.645286
cg24400291	0.0138081	0.0212542	0.517661	-0.00397014	0.0119567	0.740674	-0.0172588	0.0171406	0.316844
cg24400347	0.00102231	0.00697498	0.883819	-0.000184416	0.00392383	0.962624	-0.00324148	0.00562503	0.565961
cg24400450	-0.0392671	0.0208469	0.0630395	0.015491	0.0117276	0.190078	0.0365669	0.0168121	0.0324055
cg24400478	-0.0238561	0.0188127	0.208231	0.0028766	0.0105832	0.78643	0.0296071	0.0151717	0.0542941
cg24400488	0.00617687	0.00506949	0.226428	-0.00521356	0.00285188	0.0710414	-0.00321868	0.00408833	0.433305
cg24400517	0.0243628	0.017567	0.169112	0.0126749	0.00988244	0.203129	-0.0119308	0.014167	0.402067
cg24400518	-0.0264428	0.021532	0.222811	0.0268642	0.012113	0.0292356	0.0155316	0.0173646	0.373613
cg24400553	0.0128792	0.0127348	0.314725	-0.00287744	0.00716405	0.68895	-0.0179509	0.0102701	0.0840951
cg24400608	-0.0080623	0.00525831	0.128928	0.000933626	0.0029581	0.753067	0.00487653	0.0042406	0.253385
cg24400630	0.0260269	0.01677	0.12438	-0.0160249	0.00943411	0.0930502	-0.0258292	0.0135243	0.059527
cg24400656	-0.00331504	0.00997289	0.740402	0.00764132	0.00561033	0.176794	-0.00325139	0.00804272	0.687033
cg24400775	0.00268518	0.0146539	0.855046	-0.0143785	0.00824369	0.0847428	-0.0129741	0.0118178	0.275373
cg24400795	0.0287935	0.0174852	0.103305	-0.0141677	0.00983643	0.153447	-0.016677	0.0141011	0.240235
cg24400806	-0.0128791	0.0103347	0.216117	-0.00263485	0.00581388	0.65156	0.0127325	0.00833451	0.130304
cg24400921	-0.00102318	0.0036818	0.781762	0.000167305	0.00207123	0.93581	-0.000845315	0.00296922	0.776572
cg24400939	-0.00610506	0.00761529	0.424971	-0.000910107	0.00428404	0.832272	0.0023747	0.00614141	0.699967
cg24400943	-0.00920393	0.00862884	0.289151	-0.000698401	0.00485422	0.88594	0.00792142	0.00695879	0.25818
cg24400974	-0.000589261	0.0083782	0.944094	-0.00791998	0.00471322	0.0965562	0.00343369	0.00675666	0.612634
cg24400983	0.00047806	0.00291793	0.87025	-0.000744943	0.00164151	0.651117	-0.000445287	0.00235319	0.850366
cg24401020	0.0252406	0.0167404	0.135324	-0.0077223	0.00941747	0.414511	-0.0266696	0.0135005	0.0514612
cg24401022	0.00176394	0.0030786	0.568181	-0.000692964	0.00173189	0.690073	-0.00122963	0.00248276	0.621689
cg24401026	-0.00396824	0.0248333	0.873422	0.0183698	0.0139702	0.192071	0.00458839	0.020027	0.819334
cg24401044	-0.0117088	0.00668624	0.0835212	0.00271786	0.00376139	0.471929	0.0127636	0.00539216	0.0202016
cg24401049	-0.0263618	0.0387509	0.49817	-0.0227605	0.0217996	0.29941	0.0362737	0.0312509	0.249004
cg24401088	-0.0154247	0.00822772	0.0642655	0.00509024	0.00462857	0.274549	0.0105414	0.00663531	0.115843
cg24401104	0.00141558	0.0111836	0.899575	0.000889266	0.00629143	0.887931	0.00332025	0.00901911	0.713688
cg24401187	0.00840537	0.0214796	0.696542	-0.0085479	0.0120835	0.481253	-0.0104301	0.0173224	0.5487
cg24401193	0.00105378	0.00913572	0.908442	0.00447915	0.00513937	0.385917	-0.00148293	0.00736757	0.840963
cg24401199	-0.00833427	0.0146856	0.571861	0.00691334	0.0082615	0.405044	-0.00795577	0.0118433	0.503563
cg24401219	-0.0120564	0.0100205	0.232251	0.00630009	0.00563713	0.266885	0.00962953	0.00808114	0.236732
cg24401262	-8.52667e-05	0.0169409	0.995996	-0.00339634	0.00953023	0.722442	0.0121367	0.0136621	0.376861
cg24401302	0.00177598	0.00706719	0.802189	-9.62026e-05	0.00397571	0.980752	-0.00326641	0.00569939	0.568079
cg24401310	0.00544205	0.0042544	0.204323	-0.00551625	0.00239335	0.023614	-0.000741533	0.00343099	0.829406
cg24401363	0.00241588	0.00308275	0.435408	-0.000177901	0.00173423	0.918536	-0.00259708	0.00248611	0.299153
cg24401427	-0.00941129	0.0124072	0.45023	-0.0086444	0.00697978	0.218943	0.00406119	0.0100059	0.685851
cg24401441	-0.0229398	0.017575	0.195329	-0.00212192	0.00988694	0.830579	0.0218654	0.0141735	0.12662
cg24401487	-0.00767633	0.0260763	0.769185	0.0188921	0.0146694	0.201291	-0.00471675	0.0210294	0.823068
cg24401489	-0.00291564	0.0104743	0.78141	-0.000657323	0.00589238	0.911439	-0.00373939	0.00844705	0.659117
cg24401490	-0.0064001	0.00292089	0.0311773	0.000272618	0.00164317	0.868622	0.00739005	0.00235557	0.00234348
cg24401539	0.00362368	0.00597494	0.545813	-0.0050265	0.00336125	0.138507	-0.00675287	0.00481853	0.164725
cg24401557	-0.0161984	0.00660459	0.0162278	0.00255941	0.00371546	0.492791	0.0108299	0.00532632	0.0451443
cg24401566	0.00812921	0.0122261	0.50791	-0.0109436	0.00687788	0.115293	-0.00274896	0.00985982	0.781072
cg24401595	0.0063874	0.00842678	0.450554	0.000899585	0.00474055	0.849947	-0.000114809	0.00679584	0.986561
cg24401631	0.00677924	0.0091582	0.461196	-0.00802013	0.00515202	0.123258	-0.000341196	0.0073857	0.963262
cg24401641	0.0414776	0.0190843	0.0325324	0.00148028	0.010736	0.890661	-0.0543611	0.0153907	0.000669031
cg24401645	-0.00143478	0.00246185	0.561567	0.00181484	0.00138493	0.193584	0.00171057	0.00198538	0.391339
cg24401656	0.0255135	0.0224351	0.258645	-0.0164319	0.012621	0.196454	-0.0218572	0.018093	0.230379
cg24401660	-0.000981661	0.0142636	0.945293	0.00245047	0.00802413	0.760818	-0.00270022	0.011503	0.814975
cg24401711	0.00730147	0.0134414	0.588408	-9.77851e-05	0.00756155	0.989712	-0.0147098	0.0108399	0.178371
cg24401737	-0.0141113	0.0122177	0.251335	0.00237733	0.00687319	0.730284	0.00882324	0.00985309	0.37306
cg24401747	-0.00731059	0.00643874	0.259396	0.00386341	0.00362217	0.289172	0.00290051	0.00519257	0.577912
cg24401753	0.0182471	0.0112689	0.109099	-0.0150527	0.0063394	0.0198261	-0.0205895	0.00908788	0.0260174
cg24401870	-0.0109775	0.0143956	0.447839	0.0084617	0.00809838	0.299049	-0.000110923	0.0116095	0.992399
cg24401912	-0.0021621	0.00345096	0.532653	0.00281526	0.00194137	0.150699	0.00132671	0.00278306	0.634793
cg24401957	-0.004704	0.0225262	0.835085	-0.0168937	0.0126723	0.186053	0.00949846	0.0181664	0.602433
cg24401981	-0.00780632	0.00942286	0.409739	-0.00772416	0.0053009	0.148762	0.0170389	0.00759913	0.0275508
cg24401992	0.00334244	0.00373751	0.373689	6.06577e-05	0.00210257	0.977052	-0.00145925	0.00301415	0.629537
cg24402067	-0.00206256	0.00309656	0.507163	0.00105957	0.00174199	0.544644	0.00131252	0.00249724	0.600544
cg24402070	0.0118764	0.0107137	0.270764	0.000428978	0.0060271	0.943426	-0.00307901	0.00864018	0.722454
cg24402128	-0.00191545	0.0129718	0.882959	0.00706519	0.00729741	0.335703	-0.00260021	0.0104612	0.804303
cg24402151	0.021366	0.0285529	0.456348	-0.00788255	0.0160627	0.624877	-0.0179428	0.0230267	0.438016
cg24402165	0.00142169	0.0110763	0.898172	-0.0103125	0.00623106	0.101611	-0.00216097	0.00893256	0.809424
cg24402175	-0.00320172	0.0165407	0.846978	0.0154675	0.00930512	0.100145	-0.00102263	0.0133394	0.939072
cg24402183	0.01077	0.0124325	0.388773	-0.005379	0.00699398	0.443972	-0.00845071	0.0100263	0.401673
cg24402238	-0.00399915	0.0113643	0.725781	-0.00155263	0.00639309	0.808699	-0.00251755	0.00916485	0.784216
cg24402267	0.00242253	0.0101397	0.811746	0.00307059	0.00570415	0.591772	0.0026337	0.00817721	0.748185
cg24402300	-0.00873665	0.0186908	0.641389	-0.0156592	0.0105147	0.140116	0.0151489	0.0150734	0.317744
cg24402303	-0.0131229	0.0223217	0.55816	-0.0142343	0.0125573	0.26017	0.0182377	0.0180015	0.313878
cg24402323	-0.0032679	0.0033124	0.326655	0.000772581	0.00186341	0.679475	0.002909	0.00267131	0.279241
cg24402372	0.00645109	0.00735497	0.382901	-0.00445757	0.0041376	0.284379	-0.000247762	0.00593147	0.966779
cg24402500	-0.0304999	0.0166378	0.070277	0.00945112	0.0093597	0.315473	0.035882	0.0134176	0.008981
cg24402518	0.0199166	0.00950598	0.0391316	-0.0021173	0.00534766	0.693148	-0.0187452	0.00766617	0.0165418
cg24402534	-0.00713479	0.00890325	0.425152	-0.00013043	0.00500859	0.979285	0.00392828	0.00718009	0.585739
cg24402559	0.0107437	0.0205938	0.603239	-0.000770216	0.0115852	0.94715	-0.0133457	0.016608	0.423887
cg24402603	0.00246614	0.0031086	0.429796	-0.001427	0.00174877	0.41678	1.08271e-05	0.00250695	0.996564
cg24402667	-0.00130745	0.00475479	0.784002	0.00112224	0.00267484	0.67587	9.17922e-06	0.00383453	0.998096
cg24402683	-0.034069	0.0119525	0.00547864	0.00728231	0.00672396	0.281854	0.0204376	0.00963917	0.0368988
cg24402746	-0.0109973	0.00924187	0.237384	-0.00561496	0.00519909	0.283202	0.0104289	0.00745318	0.165373
cg24402755	-0.00135828	0.0029403	0.645296	0.00214916	0.00165409	0.197353	-0.0016546	0.00237123	0.487219
cg24402861	0.0453774	0.0351943	0.200778	-0.0326013	0.0197988	0.103327	-0.0574096	0.0283827	0.0462478
cg24402880	-0.0124962	0.0117354	0.289967	0.00686872	0.00660183	0.301092	0.0119505	0.00946408	0.210142
cg24402894	0.0114502	0.0128417	0.3751	-0.00876153	0.00722419	0.228565	-0.00451394	0.0103563	0.66404
cg24402935	-0.00270058	0.00764639	0.724826	-0.000580423	0.00430154	0.892983	0.00601957	0.00616649	0.331748
cg24402975	-0.00324812	0.0151731	0.831005	-0.00937961	0.00853577	0.274932	-0.00166477	0.0122365	0.892104
cg24402983	-0.00899256	0.0249343	0.719255	0.0147503	0.014027	0.295979	0.009231	0.0201084	0.647362
cg24402990	-0.00592788	0.0134624	0.660816	0.000206677	0.00757337	0.978292	0.00430726	0.0108568	0.692559
cg24403005	-0.00566302	0.00611118	0.356724	0.00411971	0.00343789	0.234121	0.00294734	0.00492841	0.55141
cg24403057	0.0336265	0.0195918	0.0897404	-0.0210842	0.0110215	0.0591149	-0.0249079	0.0158	0.118637
cg24403085	0.00058571	0.00910244	0.948845	0.00158175	0.00512065	0.758156	0.000157331	0.00734073	0.982951
cg24403093	0.00472543	0.00575373	0.413784	0.00259636	0.00323681	0.424712	-0.00677433	0.00464014	0.147993
cg24403133	0.0252098	0.0217654	0.250004	-0.0097188	0.0122443	0.429556	-0.0168573	0.0175528	0.339591
cg24403150	0.0156691	0.019971	0.434875	0.00293243	0.0112349	0.794715	-0.000255804	0.0161058	0.987365
cg24403159	-0.0231475	0.0205762	0.263769	-0.00146139	0.0115753	0.899832	0.0432029	0.0165938	0.0108863
cg24403268	-0.0101098	0.0241448	0.67648	-0.000860731	0.0135828	0.949621	-0.00743388	0.0194717	0.703579
cg24403305	0.00939167	0.00951937	0.326646	-0.00503638	0.00535519	0.349643	-0.00740048	0.00767696	0.337788
cg24403338	-0.00125145	0.0160064	0.937865	-0.0131942	0.00900454	0.146534	-0.00327177	0.0129085	0.800526
cg24403390	0.00425443	0.00842821	0.615017	-0.00107001	0.00474136	0.821995	-0.00117861	0.00679699	0.862748
cg24403394	-0.001081	0.0032517	0.740375	0.000144526	0.00182927	0.937212	-0.00109752	0.00262236	0.676619
cg24403479	0.00810956	0.0089627	0.368123	-0.00153792	0.00504204	0.761097	-7.02871e-05	0.00722804	0.992264
cg24403487	-0.00498473	0.00446691	0.267599	-0.0020037	0.00251289	0.427459	0.00324672	0.00360237	0.36999
cg24403497	-0.000911501	0.00473781	0.847897	0.000120413	0.00266529	0.964071	0.00186858	0.00382084	0.626065
cg24403549	0.00264745	0.0125468	0.833388	-0.00118602	0.00705831	0.866957	0.00347299	0.0101185	0.732271
cg24403567	-0.000526503	0.00955456	0.956184	-0.00589118	0.005375	0.276159	0.00228615	0.00770535	0.767422
cg24403611	-0.00137503	0.00297194	0.644781	0.00121074	0.00167189	0.470947	0.000323967	0.00239674	0.892797
cg24403627	0.00176559	0.00714018	0.805291	0.00481034	0.00401677	0.234415	-0.000334015	0.00575825	0.95388
cg24403641	0.00830569	0.0074369	0.267218	0.00140329	0.00418369	0.738136	-0.00758191	0.00599755	0.209625
cg24403644	0.0393375	0.0229187	0.0897332	-0.0258829	0.0128931	0.0478738	-0.0325781	0.018483	0.0815625
cg24403649	0.00622932	0.0123108	0.614164	-0.000262808	0.00692554	0.969818	-0.0108182	0.00992815	0.278948
cg24403700	-0.00597992	0.00815852	0.465595	-0.000637439	0.00458964	0.889868	-0.00279203	0.0065795	0.672381
cg24403701	-0.0128871	0.0185174	0.488363	0.0144238	0.0104171	0.169792	0.00996366	0.0149335	0.50645
cg24403711	-0.000620738	0.00650749	0.924231	0.00364947	0.00366084	0.321645	0.00218442	0.00524801	0.678285
cg24403722	-0.00260866	0.00385481	0.500416	-0.00185663	0.00216856	0.394316	0.00376473	0.00310874	0.229247
cg24403739	0.00358694	0.00484704	0.461322	-0.00198479	0.00272674	0.468677	-0.000804306	0.00390893	0.83747
cg24403804	0.0188339	0.0238502	0.431916	0.00338841	0.0134171	0.801231	-0.0161578	0.0192342	0.403234
cg24403812	0.00356375	0.0125927	0.777864	-0.00643892	0.00708411	0.365961	-0.00452468	0.0101555	0.657061
cg24403930	-0.000656884	0.00273247	0.810599	0.00150651	0.00153717	0.329842	0.000511996	0.00220362	0.81683
cg24403959	0.000368184	0.00535505	0.945346	-0.00309248	0.00301252	0.307549	0.00144094	0.00431862	0.73946
cg24403965	-0.0213314	0.0101892	0.0392812	0.012791	0.00573201	0.02828	0.0190447	0.00821716	0.0228702
cg24403984	0.000534622	0.00756115	0.943797	0.00192697	0.00425358	0.651686	0.0011216	0.00609774	0.854501
cg24404008	-0.00646492	0.00750903	0.391686	0.00899316	0.00422427	0.0361536	-0.00231443	0.00605572	0.703275
cg24404083	0.00364852	0.00381297	0.341346	-0.000927898	0.00214501	0.666413	0.00013218	0.00307499	0.965814
cg24404110	-0.00480634	0.0133423	0.719566	-0.00823223	0.00750581	0.275835	0.00664005	0.01076	0.538815
cg24404118	-0.000298774	0.0131801	0.981968	-0.00666351	0.00741455	0.371348	-0.00581345	0.0106292	0.585857
cg24404318	-0.00324529	0.0227724	0.887015	-0.0157048	0.0128108	0.223621	-0.0051976	0.018365	0.777852
cg24404329	0.00135335	0.0119171	0.909851	-0.00202753	0.00670406	0.763061	-0.0130077	0.00961063	0.179495
cg24404405	0.00877688	0.0164325	0.594655	0.00670016	0.00924423	0.470569	-0.0137389	0.0132521	0.302801
cg24404432	-0.00782394	0.01781	0.661558	-0.0131947	0.0100192	0.191396	0.00760587	0.014363	0.597807
cg24404479	0.000148802	0.00244378	0.95159	-0.00117069	0.00137477	0.396854	0.00222834	0.0019708	0.261371
cg24404533	-0.0142396	0.0139145	0.309039	0.00514806	0.00782771	0.512527	0.00543207	0.0112214	0.629575
cg24404630	-0.00264747	0.00424863	0.534864	0.000970487	0.0023901	0.68573	0.00444232	0.00342634	0.198305
cg24404672	0.0202302	0.0160513	0.210993	-0.0169505	0.00902977	0.0639245	-0.00814457	0.0129447	0.530916
cg24404746	0.0329921	0.0115167	0.00525756	-0.0151467	0.0064788	0.0217427	-0.0208221	0.00928771	0.027572
cg24404802	0.0270108	0.0134378	0.0475966	0.00817525	0.00755956	0.282558	-0.0283111	0.010837	0.0106283
cg24404818	-0.00359887	0.00980179	0.714409	-0.000741426	0.00551408	0.893356	-0.00199552	0.00790473	0.801306
cg24404823	0.00735871	0.018468	0.691292	-0.00266715	0.0103893	0.798015	-0.0105388	0.0148937	0.481128
cg24404832	0.0177273	0.0100815	0.0822791	0.000913606	0.00567143	0.872405	-0.0129364	0.0081303	0.115293
cg24404909	0.00422296	0.00301232	0.164587	-0.000477422	0.00169461	0.778835	-0.00614554	0.00242931	0.0132592
cg24404928	0.0030488	0.0150993	0.840464	0.0107206	0.00849422	0.210361	-0.00449745	0.0121769	0.712791
cg24404943	-0.00175518	0.0038024	0.645549	-0.00539334	0.00213907	0.0135568	0.00191833	0.00306647	0.533265
cg24404973	0.00155809	0.0101294	0.878118	0.0110379	0.00569839	0.0560653	0.000119818	0.00816896	0.988332
cg24404989	0.00879272	0.0235516	0.709826	-0.0198217	0.0132491	0.138338	-0.00628054	0.0189933	0.741707
cg24405038	-0.0273662	0.019792	0.170382	0.0212041	0.0111342	0.0602382	0.0157876	0.0159614	0.325417
cg24405068	0.0152942	0.0113168	0.180131	-0.0126017	0.00636633	0.0510039	-0.0162379	0.00912648	0.0787801
cg24405101	0.00396303	0.00929919	0.671062	-0.00320442	0.00523133	0.541813	-0.00295518	0.0074994	0.694526
cg24405174	-0.0249774	0.0186627	0.184349	0.011315	0.0104989	0.284203	0.00961037	0.0150507	0.524844
cg24405245	0.0034033	0.0128499	0.791765	-0.0124269	0.00722879	0.0892395	1.79003e-05	0.0103629	0.998626
cg24405248	0.00575849	0.00673438	0.394905	-0.00953997	0.00378848	0.0136715	-0.000838555	0.00543099	0.877659
cg24405270	-0.000778348	0.00298254	0.794748	-0.00136088	0.00167785	0.419583	0.000904123	0.00240529	0.707936
cg24405291	0.00338496	0.01001	0.736079	-0.00517225	0.00563123	0.360959	0.00336368	0.00807268	0.677967
cg24405381	-0.0110981	0.0135076	0.413594	0.00730386	0.00759883	0.339187	0.00711139	0.0108933	0.515634
cg24405417	0.0109595	0.0084507	0.198182	-0.00664428	0.00475401	0.165865	-0.0100179	0.00681513	0.145268
cg24405470	0.0108657	0.0247063	0.661201	-0.0181355	0.0138987	0.195472	-0.0125079	0.0199246	0.531842
cg24405511	-0.010449	0.0124164	0.402404	-0.00559643	0.00698494	0.425242	0.013296	0.0100133	0.187787
cg24405537	-0.00299968	0.00232155	0.199823	0.000443451	0.001306	0.735035	0.00220485	0.00187223	0.242219
cg24405543	0.00641621	0.0108475	0.555761	-0.00930849	0.00610235	0.130874	-0.00381432	0.00874806	0.663928
cg24405567	-0.0447873	0.015333	0.0044677	0.0247033	0.00862571	0.0052697	0.0243482	0.0123654	0.0522043
cg24405568	0.0043445	0.00885512	0.62496	-0.00513281	0.00498152	0.305759	-0.005465	0.00714128	0.446231
cg24405617	-0.0070141	0.00245429	0.00536165	0.00169497	0.00138068	0.222971	0.00633422	0.00197928	0.001931
cg24405636	0.00123647	0.00249697	0.621743	-0.001883	0.00140469	0.18365	0.000645356	0.0020137	0.749389
cg24405650	0.000162848	0.00576402	0.977527	0.000199063	0.0032426	0.951193	0.000774145	0.00464844	0.868129
cg24405664	-0.00145148	0.00321986	0.653289	-3.09639e-05	0.00181136	0.986401	-0.00045456	0.00259668	0.861453
cg24405700	0.0092209	0.00963756	0.341398	-0.00796843	0.00542169	0.145326	-0.00595857	0.00777228	0.445418
cg24405702	0.00818245	0.00622527	0.19225	-0.00415114	0.00350207	0.239187	-0.00481469	0.00502041	0.340268
cg24405716	0.00236352	0.0175628	0.893266	-0.00476996	0.00988009	0.630489	-0.00113356	0.0141637	0.936399
cg24405860	-0.00519258	0.00859049	0.54715	0.000557784	0.00483265	0.908384	0.00275386	0.00692787	0.691992
cg24405905	-0.00197917	0.00235688	0.403408	0.000549841	0.00132588	0.679408	0.0012385	0.00190073	0.51642
cg24405951	0.0330809	0.0259297	0.205503	-0.0256467	0.0145869	0.0823134	-0.023571	0.0209112	0.262832
cg24405999	-0.00173048	0.0085942	0.840903	-0.00201917	0.00483474	0.677265	0.00320983	0.00693086	0.644461
cg24406065	-0.0108933	0.00795195	0.174328	-0.00166393	0.00447343	0.71085	-0.00292178	0.00641291	0.649833
cg24406116	-0.000642321	0.0181105	0.971791	0.0122913	0.0101882	0.230999	-0.0078473	0.0146053	0.592471
cg24406158	0.00902465	0.0155505	0.563217	-0.000323724	0.00874804	0.970568	0.000494554	0.0125408	0.968636
cg24406162	0.0161649	0.0166849	0.335375	-0.0127575	0.00938621	0.177688	-0.0207355	0.0134556	0.127025
cg24406181	0.00274441	0.00768689	0.721958	0.000910927	0.00432432	0.833663	0.00220672	0.00619915	0.722744
cg24406217	0.0062429	0.0171686	0.717042	-0.0119867	0.00965833	0.217992	0.00965869	0.0138457	0.487336
cg24406240	-0.0072157	0.0166954	0.666692	0.00522509	0.00939212	0.579449	0.0122487	0.0134641	0.365537
cg24406243	-0.00224066	0.00330892	0.500144	0.000156629	0.00186146	0.93314	0.00137574	0.0026685	0.607508
cg24406277	-0.0239816	0.0250981	0.342027	0.0124128	0.0141191	0.381798	-0.00430081	0.0202405	0.832237
cg24406344	-0.00694127	0.0120307	0.565491	0.0111005	0.00676799	0.104672	0.0115584	0.00970228	0.23685
cg24406391	-0.00611542	0.0227933	0.78912	0.020056	0.0128226	0.121506	0.00243521	0.0183819	0.894919
cg24406421	-0.00282065	0.0222357	0.899357	0.0167247	0.0125089	0.184781	-3.86446e-05	0.0179321	0.998286
cg24406496	-0.000143882	0.0120877	0.990531	-0.00259624	0.00680004	0.703564	0.00142438	0.00974823	0.884175
cg24406518	0.0366732	0.0172375	0.0362737	-0.00766596	0.0096971	0.431412	-0.0234531	0.0139013	0.0952489
cg24406619	-0.0146942	0.0206577	0.478833	0.00587683	0.0116211	0.614375	0.0106332	0.0166595	0.525015
cg24406642	-0.00534634	0.00579268	0.358647	-2.63689e-05	0.00325872	0.993563	0.00171934	0.00467155	0.713755
cg24406668	-0.0188869	0.00749569	0.0136161	0.00127054	0.00421676	0.763916	0.0143979	0.00604496	0.0194604
cg24406691	0.0050545	0.00308768	0.105331	-0.00286527	0.001737	0.102726	-0.0024787	0.00249009	0.322354
cg24406698	-0.0229544	0.0190516	0.231602	0.0110019	0.0107176	0.307558	0.0172092	0.0153643	0.265834
cg24406728	-0.00098365	0.00652366	0.880505	0.00712645	0.00366993	0.0554677	-0.00307298	0.00526105	0.5607
cg24406754	0.00643222	0.0153374	0.675996	-0.00837576	0.00862818	0.33443	-0.00416176	0.012369	0.737347
cg24406771	0.0218278	0.0128921	0.0940962	-0.0123448	0.00725256	0.092385	-0.0272721	0.0103969	0.0103262
cg24406775	-0.00150748	0.0155138	0.92282	-0.00154863	0.0087274	0.859581	-0.00368672	0.0125112	0.768962
cg24406898	-0.0142966	0.00765827	0.0653752	0.00451129	0.00430822	0.298006	0.0156082	0.00617607	0.0133489
cg24406902	0.0311715	0.0195957	0.115383	-0.00195458	0.0110237	0.859689	-0.0296366	0.0158031	0.0641759
cg24406904	-0.0143156	0.016466	0.387074	0.00445915	0.00926308	0.631477	0.0093973	0.0132791	0.481083
cg24406917	0.0034992	0.00513014	0.497039	-0.00524658	0.002886	0.0725957	-0.00142779	0.00413724	0.730866
cg24406937	0.00165826	0.00373298	0.658013	-0.00278813	0.00210002	0.187841	0.000629816	0.00301049	0.834787
cg24406971	0.00511352	0.00793676	0.521127	0.00291271	0.00446489	0.51593	-0.00710857	0.00640066	0.269873
cg24407065	0.00988635	0.00744469	0.187742	0.00232636	0.00418807	0.580031	-0.00392005	0.00600383	0.515567
cg24407066	0.00444358	0.00687902	0.520045	-0.00220316	0.00386984	0.570643	-0.00391313	0.00554763	0.482509
cg24407078	0.0091337	0.0243775	0.708833	-0.0182543	0.0137137	0.186717	-0.00719615	0.0196594	0.715244
cg24407092	0.000152567	0.00987343	0.987708	-0.00437579	0.00555438	0.433	-0.0012462	0.0079625	0.876003
cg24407096	-0.00268594	0.00709487	0.705948	-0.00813224	0.00399128	0.04471	0.0022347	0.00572171	0.697096
cg24407097	0.000785462	0.00440222	0.858814	-0.000575307	0.0024765	0.816859	-0.00272608	0.0035502	0.444694
cg24407133	0.0109653	0.00677042	0.109026	-0.00354849	0.00380875	0.354148	-0.00548373	0.00546006	0.318067
cg24407204	-0.00564713	0.0145349	0.698601	0.00823317	0.00817671	0.316838	0.00589529	0.0117218	0.61631
cg24407236	0.0119323	0.00811996	0.14539	0.00179086	0.00456795	0.696003	-0.00763552	0.0065484	0.24687
cg24407243	-0.00326888	0.00979857	0.739497	-0.00234299	0.00551226	0.671874	-0.0104963	0.00790213	0.18764
cg24407260	0.0355152	0.024526	0.151278	-0.0133704	0.0137973	0.335267	-0.0388839	0.0197792	0.052575
cg24407308	0.0032277	0.0036377	0.377426	-0.000168897	0.00204642	0.934417	-0.00283434	0.00293365	0.336712
cg24407312	0.00281513	0.00781399	0.719541	-0.00475123	0.00439582	0.282821	-0.00128289	0.00630166	0.839168
cg24407350	-0.0109881	0.0235728	0.642313	0.0114682	0.0132611	0.389582	0.0243332	0.0190105	0.204032
cg24407355	-0.00214233	0.0138409	0.87736	0.00572098	0.00778633	0.464516	0.000528251	0.0111621	0.962365
cg24407459	-0.0121939	0.0166674	0.466424	-0.000170813	0.00937639	0.985508	0.00859995	0.0134416	0.524022
cg24407546	0.0286689	0.0244282	0.243834	0.00954108	0.0137423	0.489396	-0.0153014	0.0197003	0.439486
cg24407589	-0.00315416	0.00281083	0.264961	0.000540432	0.00158125	0.733364	0.00419118	0.00226681	0.0679445
cg24407596	-0.0170544	0.0277838	0.54097	-0.0160489	0.01563	0.307428	-0.0142641	0.0224064	0.526092
cg24407607	-0.0823819	0.130129	0.528382	0.0619336	0.0732051	0.399913	0.0460822	0.104943	0.661693
cg24407651	-0.0258627	0.0283093	0.363524	0.0160802	0.0159256	0.315501	0.0210459	0.0228303	0.359221
cg24407670	0.00977004	0.0143056	0.496496	-0.00208634	0.00804775	0.796073	-0.0124246	0.0115369	0.28455
cg24407728	0.009603	0.0115812	0.409319	0.00113409	0.00651508	0.862223	-0.00235795	0.00933973	0.801292
cg24407827	-0.00544869	0.0056804	0.340174	0.00376728	0.00319556	0.241723	0.00402659	0.004581	0.381892
cg24407833	0.000131864	0.00814386	0.987119	-0.00224613	0.00458139	0.625204	-0.00113044	0.00656768	0.863751
cg24407859	0.0154494	0.00945425	0.105932	-0.00289456	0.00531856	0.587703	-0.0145827	0.00762445	0.0591641
cg24407873	-0.0128136	0.0144534	0.377824	0.00798237	0.00813086	0.329016	0.00507271	0.011656	0.66452
cg24407878	0.0572332	0.0244433	0.0215479	-0.0325616	0.0137508	0.0201543	-0.0526983	0.0197125	0.00900302
cg24407907	-0.000620394	0.0129289	0.961841	0.0161965	0.00727328	0.0286011	-0.00126883	0.0104266	0.903431
cg24407915	0.00259528	0.00960647	0.787693	-0.00838077	0.00540419	0.124668	-0.00412193	0.00774721	0.596077
cg24407942	-0.013879	0.0113529	0.224894	-0.00108453	0.00638666	0.865561	0.0205933	0.00915563	0.0270813
cg24408001	-0.00664898	0.00701924	0.346196	-0.00153365	0.00394873	0.698698	-0.000426246	0.00566072	0.940154
cg24408057	-0.000222027	0.0113132	0.984388	0.00342186	0.00636435	0.592216	-0.00258959	0.00912364	0.777228
cg24408162	0.00702259	0.0106648	0.512007	-0.000751887	0.00599955	0.900563	-0.00629188	0.00860068	0.466452
cg24408199	-0.00286685	0.00294562	0.333186	-0.000227676	0.00165708	0.891043	0.0034722	0.00237552	0.147521
cg24408200	0.00898522	0.00848622	0.29269	-0.0038905	0.00477399	0.417386	-0.00655295	0.00684378	0.341028
cg24408216	-0.00871265	0.00666973	0.194975	-0.0030128	0.00375211	0.424237	0.00698889	0.00537885	0.197345
cg24408268	-0.000600394	0.00912146	0.947674	-0.00327824	0.00513135	0.524629	0.00476512	0.00735607	0.518873
cg24408313	0.0140246	0.0144718	0.335246	-0.0101515	0.00814122	0.215848	-0.00760237	0.0116709	0.516548
cg24408316	0.00209137	0.00716759	0.771164	-0.00289902	0.00403218	0.474131	0.00296003	0.00578035	0.609919
cg24408347	-0.00854787	0.00501335	0.0918427	0.00126714	0.0028203	0.654365	0.00386656	0.00404305	0.341609
cg24408436	-0.0167859	0.0135994	0.220487	0.0112015	0.00765045	0.146836	0.0135951	0.0109673	0.218534
cg24408469	-0.0104883	0.0150137	0.486721	0.00923652	0.00844606	0.277225	0.0045481	0.0121079	0.708127
cg24408488	0.019567	0.0280675	0.487617	-0.018714	0.0157896	0.239239	-0.000407413	0.0226353	0.985682
cg24408493	0.00428868	0.0105836	0.686333	-0.0051142	0.00595386	0.392772	-0.0043921	0.00853519	0.608177
cg24408511	0.0122483	0.00881305	0.16822	-0.00711864	0.00495785	0.15472	-0.00506008	0.00710735	0.478445
cg24408573	0.00278719	0.0111208	0.802706	-0.0124183	0.00625609	0.0503694	0.00248623	0.00896844	0.782284
cg24408603	-0.000210503	0.00226116	0.926047	-0.00185866	0.00127203	0.147654	0.00191459	0.00182353	0.296724
cg24408646	-0.000427318	0.0144449	0.976469	-0.00285148	0.00812611	0.726529	0.0143439	0.0116492	0.221599
cg24408656	-0.00107238	0.0034981	0.759928	0.00164067	0.00196788	0.406773	0.00140514	0.00282107	0.619707
cg24408662	0.019628	0.0195855	0.319105	0.00929496	0.011018	0.40125	-0.00821109	0.0157948	0.604513
cg24408672	-0.0029574	0.0179184	0.869298	0.0023263	0.0100801	0.81804	-0.000542844	0.0144504	0.970122
cg24408688	0.00165763	0.0090757	0.855512	0.000590238	0.0051056	0.908238	-0.00290421	0.00731916	0.692513
cg24408706	-0.00145132	0.0165917	0.930502	0.00369499	0.00933381	0.693192	-0.0120473	0.0133805	0.370472
cg24408719	0.0122132	0.00713763	0.09071	-0.00876952	0.00401533	0.0317162	-0.00788861	0.0057562	0.174153
cg24408763	0.0049588	0.0184534	0.788796	0.00245359	0.0103811	0.813728	-0.00275143	0.0148818	0.85376
cg24408776	0.0213509	0.0311572	0.495042	-0.0200565	0.0175277	0.255722	-0.0204537	0.025127	0.417912
cg24408792	-0.0050341	0.0125903	0.690277	0.00249683	0.00708276	0.725319	0.00574708	0.0101535	0.572873
cg24408817	0.000623353	0.00343963	0.856621	0.00127596	0.00193499	0.511413	-0.00128893	0.00277392	0.643362
cg24408896	-0.0155018	0.0177411	0.3847	0.00837667	0.0099804	0.403648	-0.000447452	0.0143075	0.975124
cg24408907	0.0294577	0.0262651	0.265211	-0.0118982	0.0147756	0.422919	-0.00353509	0.0211817	0.86785
cg24408918	-0.0108355	0.00793102	0.175474	-0.00572343	0.00446166	0.203048	0.00581354	0.00639603	0.365957
cg24409063	0.0163501	0.0125707	0.196892	0.00930113	0.00707172	0.191961	-0.0207358	0.0101377	0.0439063
cg24409107	-3.10431e-05	0.00225728	0.98906	2.27547e-05	0.00126985	0.985745	0.000293819	0.0018204	0.872159
cg24409123	0.0106045	0.0100822	0.295874	-0.00312134	0.00567185	0.583542	-0.0100101	0.0081309	0.221672
cg24409151	-0.00567413	0.0147741	0.701894	0.00636177	0.00831131	0.446132	0.0128946	0.0119147	0.282205
cg24409156	0.00107251	0.00727741	0.883185	-0.0110345	0.00409397	0.00847468	-0.000550062	0.00586892	0.925549
cg24409172	0.0148795	0.0126922	0.244339	-0.00680079	0.00714013	0.343557	-0.00356826	0.0102358	0.728246
cg24409205	-0.0164527	0.023246	0.481027	0.0239236	0.0130772	0.0708445	0.00555867	0.0187469	0.767563
cg24409253	0.00178715	0.00297208	0.549233	-0.00337733	0.00167197	0.0465358	0.000628381	0.00239686	0.793826
cg24409321	0.017688	0.0123118	0.154482	-0.00535206	0.00692611	0.441822	-0.00491399	0.00992895	0.621937
cg24409438	0.0116693	0.00642159	0.0727108	-0.00574457	0.00361252	0.115506	-0.010819	0.00517874	0.0396877
cg24409440	0.0139176	0.0130395	0.288838	0.00319833	0.00733547	0.663936	-0.0139414	0.0105158	0.188472
cg24409442	0.0123088	0.0212088	0.563206	-0.0143924	0.0119312	0.231054	-0.016146	0.017104	0.347849
cg24409539	-0.0453245	0.0343625	0.190708	0.0256676	0.0193309	0.187798	0.0353004	0.0277119	0.206194
cg24409566	-0.0260438	0.0176147	0.142963	0.0192278	0.00990927	0.0556483	0.000977185	0.0142055	0.945319
cg24409572	0.00579885	0.0129655	0.655829	-0.010817	0.00729382	0.141763	0.00528853	0.0104561	0.614317
cg24409590	-0.00228859	0.00273793	0.405564	0.000180023	0.00154024	0.907231	0.000677921	0.00220802	0.759574
cg24409625	-0.00831046	0.00821336	0.314495	-0.0024587	0.00462049	0.596024	0.0120933	0.00662373	0.0713984
cg24409634	-0.0106001	0.010808	0.329496	-0.00202392	0.00608015	0.740049	0.00125875	0.00871623	0.885515
cg24409666	0.00247701	0.00905736	0.785147	0.000524719	0.00509529	0.918221	-0.00349216	0.00730438	0.633812
cg24409677	-0.0110537	0.00959273	0.252428	-0.000734769	0.00539647	0.892019	0.0103427	0.00773613	0.184812
cg24409870	-0.028103	0.0298768	0.34956	0.0273253	0.0168074	0.107698	0.01702	0.0240944	0.481878
cg24409876	0.00730056	0.0137954	0.598043	0.00621545	0.00776069	0.425429	-0.0123174	0.0111254	0.271354
cg24409962	0.0464413	0.0261468	0.0792828	-0.04243	0.0147091	0.00496478	-0.0579318	0.0210863	0.00733366
cg24410064	-0.00300872	0.00340606	0.379542	0.00187418	0.00191611	0.33079	0.00325848	0.00274684	0.238823
cg24410135	-0.00824256	0.0117078	0.483343	0.0182452	0.00658632	0.00687951	-0.000199625	0.00944185	0.983181
cg24410136	0.00370862	0.00810546	0.648446	0.00481936	0.00455979	0.293541	0.0010474	0.00653671	0.873077
cg24410234	0.0174758	0.00716197	0.0167616	-0.00553512	0.00402902	0.173112	-0.0107999	0.00577582	0.0649477
cg24410255	0.0126268	0.0149714	0.401377	0.00399637	0.00842229	0.636361	-0.00926799	0.0120738	0.444845
cg24410257	0.00922532	0.0098463	0.351448	-0.00252794	0.00553911	0.64928	-0.00557482	0.00794062	0.484558
cg24410305	-0.00425945	0.00837718	0.612449	0.00562541	0.00471265	0.235923	-0.00177033	0.00675584	0.793922
cg24410381	0.00207868	0.00871294	0.81201	-0.00247204	0.00490153	0.615327	-0.000970305	0.00702662	0.890496
cg24410387	-0.0368736	0.0127784	0.00495008	0.00315398	0.00718857	0.661957	0.0275149	0.0103052	0.00908623
cg24410391	-0.00696334	0.00693741	0.318354	-0.000553287	0.00390269	0.887597	0.00190539	0.00559472	0.734269
cg24410453	-0.00608082	0.0151899	0.689924	-0.00201176	0.00854517	0.814444	-0.00447664	0.01225	0.71569
cg24410469	0.0578116	0.0211835	0.00771741	-0.00786243	0.011917	0.511187	-0.0544434	0.0170836	0.00201252
cg24410535	-4.50922e-05	0.00276313	0.987018	0.00080169	0.00155442	0.607368	-0.000176246	0.00222834	0.937145
cg24410546	-0.000989135	0.00333337	0.767391	0.000372001	0.00187521	0.843223	-0.000163031	0.00268822	0.951783
cg24410570	-0.0017022	0.00744974	0.819813	-0.00347711	0.00419091	0.409045	0.0027336	0.0060079	0.650268
cg24410607	-0.0150973	0.00877935	0.0891378	0.00657915	0.00493889	0.186385	0.00343132	0.00708017	0.62918
cg24410644	0.0150446	0.0154383	0.332576	-0.00177937	0.00868495	0.838156	-0.0109786	0.0124504	0.380375
cg24410653	0.0019198	0.0165822	0.908104	-0.0183201	0.00932847	0.0528112	-0.00128153	0.0133729	0.92388
cg24410690	0.00918694	0.0103764	0.378457	-0.0152466	0.00583735	0.0106437	0.00510167	0.00836815	0.543718
cg24410736	0.00474213	0.00934942	0.61332	-0.00750019	0.00525959	0.15753	-0.00504398	0.00753991	0.505327
cg24410782	-0.0013177	0.0077309	0.865065	0.002199	0.00434908	0.614429	0.00118094	0.00623464	0.850218
cg24410811	-0.00311476	0.00707748	0.660986	0.00324889	0.00398149	0.416782	-0.000647386	0.00570769	0.909962
cg24410856	0.0149146	0.0239605	0.535303	-0.0136978	0.0134792	0.31241	-0.0116858	0.0193232	0.546953
cg24410896	0.00295208	0.00258791	0.25719	-0.00130556	0.00145585	0.372376	-0.00171191	0.00208704	0.414364
cg24410918	0.000347559	0.00806634	0.965733	-0.00410716	0.00453778	0.367969	-0.00608823	0.00650516	0.351972
cg24410945	-0.0119279	0.0099196	0.232525	0.0186436	0.00558035	0.00124219	0.00528152	0.00799974	0.510903
cg24410949	0.00749936	0.00803453	0.353261	-0.00343821	0.00451989	0.44895	-0.00629781	0.00647951	0.333829
cg24410956	0.0239579	0.0184314	0.19717	-0.0327983	0.0103687	0.00216466	-0.0161186	0.0148642	0.281258
cg24411043	-0.00942658	0.0205625	0.64781	0.011503	0.0115676	0.322846	0.0142547	0.0165828	0.392425
cg24411075	-0.00787109	0.00964768	0.416865	-0.0056559	0.00542738	0.300318	0.006578	0.00778045	0.400232
cg24411090	0.00373216	0.0125644	0.767159	-0.00154045	0.00706822	0.827998	-0.00440604	0.0101327	0.664785
cg24411274	-0.00191997	0.00979338	0.845041	0.00828063	0.00550934	0.136541	-0.00140583	0.00789794	0.859147
cg24411294	0.00767414	0.00971818	0.431919	0.00158325	0.00546704	0.772828	-0.00753442	0.0078373	0.339101
cg24411296	-0.00628829	0.029032	0.82904	0.0121224	0.0163322	0.459989	0.00718649	0.0234131	0.759637
cg24411302	-0.0198256	0.00990493	0.048518	0.00702419	0.0055721	0.210902	0.0114977	0.00798791	0.153712
cg24411312	-0.00702728	0.0112092	0.532391	0.00894777	0.00630582	0.159564	-0.000384874	0.00903974	0.96614
cg24411314	0.00343441	0.00708856	0.629277	0.00439284	0.00398773	0.273749	-0.00977447	0.00571662	0.0909452
cg24411340	0.000260468	0.00251269	0.917683	-0.000298848	0.00141353	0.833066	-0.000272116	0.00202638	0.893493
cg24411464	0.0261226	0.0141865	0.0690561	-0.0126959	0.00798073	0.115363	-0.0200867	0.0114408	0.0827414
cg24411480	-0.0093371	0.00885086	0.294444	0.00191352	0.00497912	0.701709	0.00546396	0.00713784	0.446099
cg24411488	0.00127541	0.00866714	0.883358	-0.00264129	0.00487577	0.58943	0.00389369	0.00698968	0.578948
cg24411535	0.00931267	0.0276899	0.737459	0.00515701	0.0155772	0.741413	0.00357103	0.0223307	0.873327
cg24411597	0.00860321	0.0135152	0.526122	-0.0139276	0.00760306	0.0704769	-0.00990001	0.0108994	0.366283
cg24411648	-0.00302271	0.00435263	0.489291	-0.00132787	0.00244861	0.589035	-0.00106073	0.00351022	0.76325
cg24411719	-0.0174614	0.0130877	0.185706	0.00119202	0.00736258	0.871767	0.0142545	0.0105547	0.180428
cg24411723	0.0011882	0.00322909	0.713812	-0.00135502	0.00181655	0.457769	0.000609203	0.00260412	0.815596
cg24411726	0.0131167	0.00956254	0.173774	0.0010071	0.00537948	0.851941	-0.00560175	0.00771178	0.469597
cg24411778	0.0480941	0.027092	0.0794414	-0.0277767	0.0152408	0.0718924	-0.041486	0.0218485	0.0609831
cg24411817	-0.00268827	0.00964394	0.781112	-0.00736599	0.00542527	0.178147	0.00488154	0.00777743	0.531913
cg24411833	-0.00266979	0.011045	0.80958	-0.0037709	0.00621345	0.54554	0.0066274	0.00890733	0.458905
cg24411870	0.0362277	0.0151677	0.0191326	-0.0147096	0.00853269	0.0883597	-0.0327848	0.0122321	0.00883448
cg24411913	-0.00182439	0.00392646	0.643377	-0.00110735	0.00220886	0.617442	0.00296657	0.00316652	0.351487
cg24411929	-0.00498742	0.0039242	0.207217	0.00428568	0.00220759	0.0555301	0.00364293	0.0031647	0.252914
cg24411946	0.0132035	0.0115305	0.255383	-0.012881	0.00648657	0.0502785	-0.000356488	0.00929886	0.969509
cg24411948	-0.00877328	0.0119441	0.464649	0.0105095	0.00671925	0.121511	0.00204303	0.00963241	0.832537
cg24411972	-0.013216	0.0209846	0.530519	-0.00443725	0.011805	0.707944	0.0104102	0.0169232	0.540104
cg24412006	-0.0102282	0.00481215	0.0364473	0.00215458	0.00270711	0.428309	0.00641882	0.00388079	0.101817
cg24412058	-0.00833379	0.0145662	0.568742	0.0059405	0.00819432	0.470472	0.00950498	0.011747	0.420693
cg24412079	0.00615255	0.00429994	0.156141	-0.0024492	0.00241897	0.314173	-0.00421736	0.00346772	0.227285
cg24412083	0.0098364	0.00812171	0.229205	-0.000613911	0.00456893	0.893431	-0.00587172	0.00654982	0.372533
cg24412117	0.0062378	0.0043353	0.153868	-0.00447639	0.00243886	0.0699371	-0.00319234	0.00349624	0.363783
cg24412204	0.0276615	0.0281945	0.329328	-0.000463119	0.015861	0.976775	-0.0188654	0.0227376	0.409033
cg24412297	0.00372397	0.0106271	0.726888	0.000749038	0.00597834	0.900588	0.00227838	0.00857028	0.791001
cg24412340	-0.00811474	0.0143408	0.572987	0.00653172	0.00806754	0.420414	0.0167605	0.0115653	0.150958
cg24412469	-0.00591864	0.0107059	0.581825	0.000875672	0.0060227	0.884743	0.00300866	0.00863387	0.728347
cg24412576	-0.00957279	0.0139844	0.4955	-0.0120718	0.00786701	0.128626	0.0193209	0.0112778	0.0903248
cg24412650	0.00906913	0.00888846	0.310469	0.00210173	0.00500028	0.67531	-0.00366768	0.00716817	0.610214
cg24412659	0.00750555	0.00909508	0.41155	-0.00265814	0.00511651	0.604747	-0.00533487	0.00733479	0.469018
cg24412662	-0.00534216	0.017357	0.759001	0.0118446	0.00976431	0.228472	0.000978386	0.0139977	0.94444
cg24412699	-0.0128377	0.010372	0.219227	0.00760849	0.00583487	0.195765	-0.00550544	0.00836461	0.512199
cg24412707	0.000251383	0.0119196	0.983223	0.000748193	0.00670546	0.91142	0.00208709	0.00961264	0.828636
cg24412714	-0.00701498	0.0242325	0.772914	-0.00723538	0.0136322	0.596972	0.0240365	0.0195425	0.222106
cg24412744	-0.004977	0.00296097	0.0964596	-0.000663288	0.00166572	0.691481	0.00368647	0.0023879	0.126348
cg24412746	-0.0109612	0.0145478	0.453256	-0.00068983	0.008184	0.933024	0.0165793	0.0117322	0.161265
cg24412760	-0.0127574	0.00869606	0.146056	-0.00389479	0.00489204	0.428163	0.0138901	0.00701301	0.0508678
cg24412797	-0.00030263	0.00329244	0.926981	0.00358666	0.00185219	0.0561357	-0.00161219	0.00265521	0.545351
cg24412801	0.000700063	0.0127786	0.956439	-0.0142057	0.00718869	0.0513854	0.00343277	0.0103054	0.739875
cg24412809	-0.0109207	0.0136353	0.425415	0.0045279	0.00767064	0.556563	0.00780189	0.0109963	0.479955
cg24412829	0.00450981	0.00875543	0.607829	0.00111481	0.00492544	0.821483	-0.00239004	0.00706088	0.735829
cg24412848	-0.00209029	0.00469955	0.657605	0.00179782	0.00264377	0.498338	-0.000862581	0.00378999	0.820508
cg24412895	0.0132027	0.0165205	0.426417	-0.00174421	0.00929372	0.851578	2.22695e-05	0.0133231	0.99867
cg24412912	0.0141313	0.0136506	0.303506	-0.0079708	0.00767925	0.30223	-0.013611	0.0110086	0.219717
cg24412939	-0.0183297	0.00714262	0.0120334	0.00671234	0.00401814	0.0984972	0.0109567	0.00576022	0.0605404
cg24412958	0.0369985	0.067626	0.58574	0.00578656	0.0380436	0.879466	-0.0931051	0.0545375	0.0914403
cg24413007	0.00166522	0.00646273	0.797289	-0.00143172	0.00363566	0.694715	0.00127222	0.00521192	0.807743
cg24413045	0.00604156	0.00983862	0.540812	-0.000756342	0.00553479	0.891629	-0.0137376	0.00793443	0.0870111
cg24413054	-0.0122724	0.0163206	0.454153	0.0200139	0.00918127	0.0320331	0.001965	0.0131619	0.881675
cg24413068	-0.0145992	0.0155233	0.349641	0.0108993	0.00873275	0.215425	0.011181	0.0125189	0.374308
cg24413088	-0.0111456	0.0131807	0.400151	0.00603705	0.0074149	0.417818	0.0105142	0.0106297	0.325405
cg24413165	0.00941163	0.00892325	0.294537	-0.010768	0.00501984	0.034799	-0.00691296	0.00719622	0.339459
cg24413196	0.019578	0.0185452	0.294101	-0.0175691	0.0104327	0.0958445	-0.00783554	0.0149559	0.601705
cg24413235	-0.00331348	0.00898724	0.713278	0.00715382	0.00505584	0.160733	0.00488802	0.00724783	0.50188
cg24413314	-0.0173227	0.0296118	0.560102	-0.0142895	0.0166583	0.393415	0.0012776	0.0238806	0.95746
cg24413339	0.00832948	0.0301572	0.783064	-0.0207895	0.0169652	0.223802	0.00350823	0.0243205	0.885645
cg24413369	0.00162576	0.00248783	0.515207	-0.000942446	0.00139955	0.502524	-0.00128248	0.00200633	0.524401
cg24413391	0.000436843	0.00367585	0.905681	-0.00486118	0.00206788	0.0210478	-0.00238244	0.00296442	0.423824
cg24413431	0.0155191	0.0320945	0.629952	-0.0257689	0.018055	0.157172	-0.0220596	0.0258828	0.396449
cg24413527	-0.00291914	0.0105169	0.782019	0.00640907	0.00591638	0.281749	0.00881194	0.00848145	0.301766
cg24413597	0.0364707	0.0722	0.614771	0.000602717	0.0406167	0.988195	-0.0486567	0.0582262	0.405695
cg24413658	-0.0053802	0.0104118	0.606678	0.00518133	0.00585722	0.378865	0.00330489	0.00839665	0.694865
cg24413662	-0.00323807	0.00349563	0.356903	-0.00217336	0.00196649	0.272193	0.0058035	0.00281908	0.0425893
cg24413711	-0.00484397	0.00262367	0.0683357	0.00143812	0.00147597	0.332643	0.00246351	0.00211588	0.247563
cg24413727	0.000943922	0.0141586	0.947003	0.00162585	0.00796503	0.838745	-0.00306914	0.0114183	0.788742
cg24413778	0.0226822	0.0102269	0.0292282	-0.00856164	0.0057532	0.140411	-0.01069	0.00824752	0.198435
cg24413781	0.00470176	0.00469403	0.319358	-0.00120829	0.00264067	0.648429	8.63068e-05	0.00378554	0.981864
cg24413819	-0.0268884	0.0351431	0.446325	-0.0212619	0.01977	0.285212	-0.0033005	0.0283414	0.907567
cg24413826	-0.0220761	0.0351603	0.531774	-0.0179518	0.0197797	0.366662	0.0193989	0.0283553	0.495749
cg24413842	-0.00731996	0.0107379	0.497284	-0.00142912	0.00604067	0.813549	0.00854139	0.00865963	0.326763
cg24413870	0.0044478	0.00422862	0.295858	-0.000490372	0.00237884	0.837176	-0.00432276	0.0034102	0.208403
cg24413879	0.01344	0.0181831	0.461856	0.00508949	0.0102291	0.620085	-0.00668659	0.0146639	0.649561
cg24413918	-0.04126	0.0262612	0.119866	-0.00340729	0.0147735	0.818152	0.0343699	0.0211786	0.108322
cg24413992	0.0099071	0.00797994	0.217836	-0.00425844	0.00448918	0.345513	-0.00648397	0.00643548	0.316538
cg24414019	-0.00785391	0.0121884	0.521066	-0.00112275	0.00685667	0.87032	0.00705147	0.00982941	0.475103
cg24414037	0.0169624	0.00728345	0.0222382	-0.00592076	0.00409736	0.152129	-0.00951067	0.00587379	0.109115
cg24414038	-0.000701182	0.00333111	0.833785	0.00127771	0.00187394	0.497198	0.000210139	0.0026864	0.937834
cg24414067	-0.00329708	0.0194329	0.865677	-0.00508134	0.0109321	0.643258	0.0071531	0.0156718	0.649244
cg24414089	0.00835829	0.00412245	0.0457434	-0.00529756	0.00231912	0.0248461	-0.00754091	0.00332458	0.0258501
cg24414127	0.0043973	0.0083101	0.59808	0.00228501	0.00467491	0.626255	-0.00488486	0.00670174	0.468071
cg24414182	-0.00241221	0.0179751	0.893564	-0.000171363	0.010112	0.986519	0.00111463	0.0144961	0.938891
cg24414191	0.0215558	0.0122459	0.0819639	-0.00431261	0.00688903	0.532985	-0.0173126	0.0098758	0.0832027
cg24414238	0.000646255	0.00828436	0.938004	-0.00760063	0.00466043	0.106615	0.00136768	0.00668099	0.838286
cg24414276	0.000834424	0.00562312	0.882385	0.00235582	0.00316333	0.45849	0.00238289	0.00453481	0.600627
cg24414282	-0.0150396	0.0138784	0.281573	0.00310738	0.00780739	0.691625	0.0130194	0.0111923	0.247987
cg24414296	-0.00766134	0.00851839	0.370986	0.00887377	0.00479209	0.067533	-0.00259815	0.00686972	0.706223
cg24414325	0.0179449	0.0223907	0.42511	-0.009313	0.0125961	0.461727	-0.0292801	0.0180572	0.108609
cg24414363	0.00495031	0.0165461	0.76553	-0.0152096	0.00930812	0.105956	0.00126911	0.0133437	0.924452
cg24414383	-0.00946024	0.0129315	0.466445	0.0125306	0.0072747	0.0886175	-0.00163021	0.0104287	0.876151
cg24414491	0.00330367	0.007988	0.680224	-0.00559114	0.00449371	0.216841	0.00378937	0.00644198	0.557937
cg24414537	0.00541153	0.00818715	0.510413	0.00237207	0.00460575	0.607873	0.00056004	0.00660259	0.932603
cg24414627	-0.00265155	0.0101229	0.794006	0.00727096	0.00569474	0.205155	0.00119031	0.00816372	0.884421
cg24414679	0.00643764	0.0102106	0.530069	0.00680062	0.00574406	0.239737	-0.00918357	0.00823442	0.26788
cg24414720	0.00835696	0.005788	0.152459	0.00324972	0.00325608	0.32109	-0.00655782	0.00466778	0.163691
cg24414737	-0.00764475	0.0142182	0.592207	-0.00442249	0.00799854	0.581775	-0.000708927	0.0114663	0.950846
cg24414830	-6.56563e-05	0.00267736	0.980493	-0.00291218	0.00150617	0.0565027	0.00103412	0.00215917	0.633209
cg24414899	0.0607527	0.0386681	0.119867	-0.0107479	0.021753	0.622519	-0.0224975	0.0311842	0.472619
cg24414928	0.00335381	0.0117845	0.776646	-0.009568	0.00662945	0.152623	-0.0038544	0.00950367	0.686078
cg24415012	-0.0119482	0.0281415	0.672218	-0.0119648	0.0158312	0.451876	-4.46148e-05	0.022695	0.998436
cg24415066	-0.0221003	0.0133331	0.101093	0.0136237	0.00750062	0.0728437	0.0208108	0.0107526	0.0562625
cg24415082	-0.00322121	0.00376725	0.394924	-0.00194127	0.0021193	0.36226	0.00426415	0.00303813	0.164097
cg24415118	-0.000222391	0.0076064	0.976744	-0.00590227	0.00427904	0.171407	0.00115469	0.00613424	0.85114
cg24415154	0.0310242	0.0179282	0.0871755	-0.0184574	0.0100857	0.0707461	-0.025092	0.0144583	0.0862825
cg24415208	-0.0320118	0.039019	0.414274	0.0567631	0.0219504	0.011414	0.0126763	0.0314672	0.688076
cg24415210	-0.0189818	0.0128349	0.142858	0.0123791	0.00722038	0.0900867	0.0178378	0.0103508	0.0884653
cg24415213	-0.0174982	0.0141834	0.220711	0.0117011	0.00797898	0.146206	0.00970029	0.0114383	0.39879
cg24415243	0.0144724	0.0060609	0.0191644	-0.00784313	0.00340961	0.0238809	-0.00718379	0.00488786	0.145329
cg24415278	0.00833007	0.00890406	0.352163	0.00158318	0.00500905	0.752729	-0.00086507	0.00718075	0.904395
cg24415331	-0.0170687	0.0184455	0.357401	-0.0131439	0.0103767	0.20873	0.0127158	0.0148756	0.395057
cg24415341	0.00652287	0.00735366	0.377569	-0.00404797	0.00413686	0.330598	-0.00130033	0.00593042	0.82697
cg24415346	0.00951995	0.00760171	0.21388	-0.00129252	0.0042764	0.763203	-0.00343658	0.00613046	0.576562
cg24415419	0.0066829	0.00887545	0.453551	-0.00692623	0.00499295	0.169007	-0.00665208	0.00715767	0.355332
cg24415433	-0.0125711	0.0171195	0.464777	-0.0109941	0.00963069	0.256839	0.00823633	0.0138061	0.552379
cg24415443	-0.015274	0.014443	0.293263	-0.00366084	0.00812501	0.65345	0.00144776	0.0116476	0.901374
cg24415468	-0.00610094	0.00782546	0.437776	0.00185644	0.00440228	0.674308	0.0061688	0.0063109	0.331104
cg24415504	0.010462	0.0100908	0.302776	-0.000776186	0.00567666	0.891565	-0.0153585	0.0081378	0.0625327
cg24415565	0.0015673	0.00390328	0.689035	0.0029033	0.00219582	0.189651	-0.00393663	0.00314783	0.214517
cg24415593	-0.0019837	0.00715132	0.782154	-0.00186067	0.00402303	0.644902	-0.000994752	0.00576724	0.863468
cg24415688	-0.0195157	0.00878104	0.0289056	0.00283767	0.00493984	0.567184	0.0131019	0.00708153	0.0677668
cg24415698	-0.0198166	0.0160611	0.220667	0.0172283	0.00903528	0.0599279	0.0154232	0.0129526	0.237069
cg24415717	0.0153483	0.0109739	0.165566	0.00428667	0.00617346	0.489343	-0.00708957	0.00884999	0.425318
cg24415728	-0.0393047	0.0156403	0.0138573	0.0257964	0.00879859	0.0043279	0.018539	0.0126133	0.145307
cg24415757	-0.0188476	0.0128647	0.146593	0.00938968	0.00723714	0.197994	0.0062857	0.0103748	0.546222
cg24415793	-6.98304e-05	0.00299562	0.981457	0.00171075	0.00168521	0.312911	-0.00102762	0.00241584	0.671642
cg24415799	-1.68262e-05	0.0038469	0.99652	0.0014398	0.0021641	0.507653	-0.00125827	0.00310236	0.686066
cg24415811	-0.01634	0.0158115	0.304335	0.013339	0.00889487	0.137417	0.0150731	0.0127513	0.240469
cg24415849	0.00523412	0.00500707	0.298827	0.00148419	0.00281677	0.599626	-0.00445816	0.00403799	0.272685
cg24415869	0.00219572	0.00327559	0.504466	-0.00250398	0.00184271	0.177787	-0.00108798	0.00264163	0.681479
cg24415882	-0.0576501	0.0337219	0.0909935	0.027565	0.0189705	0.149894	0.0194042	0.0271953	0.477484
cg24415895	-0.000578789	0.0488567	0.990576	0.00641781	0.0274847	0.815931	-0.0362294	0.0394009	0.360432
cg24415922	0.00425588	0.00537221	0.430447	-0.000971176	0.00302218	0.748734	-0.00531182	0.00433246	0.223565
cg24415941	0.00559095	0.00609275	0.361404	-0.00252777	0.00342753	0.462854	-0.00223968	0.00491355	0.649683
cg24416127	0.0150706	0.00889324	0.0938103	-0.00691183	0.00500296	0.170731	-0.0128568	0.00717202	0.0765891
cg24416147	0.000738484	0.00761488	0.922971	0.00111469	0.00428381	0.795331	-0.0051137	0.00614108	0.407345
cg24416181	-0.00881926	0.0223118	0.693631	0.00668442	0.0125517	0.595733	0.0143516	0.0179935	0.427324
cg24416186	0.00474873	0.00804875	0.556759	0.00267796	0.00452789	0.555797	-0.00576571	0.00649098	0.376904
cg24416190	-0.0154234	0.00933459	0.102167	-0.00114502	0.00525125	0.827914	0.00919305	0.00752795	0.225391
cg24416197	-0.00102616	0.0143912	0.943323	0.00185597	0.00809588	0.819226	0.00113372	0.0116059	0.922412
cg24416232	0.00507089	0.00825488	0.540664	-0.00607056	0.00464385	0.194661	-0.00253743	0.00665721	0.704039
cg24416238	0.0189565	0.0153739	0.220962	-0.000108932	0.00864868	0.98998	-0.000178709	0.0123984	0.988534
cg24416562	0.00509493	0.00251027	0.0455216	-0.00383995	0.00141217	0.00793285	-0.00178267	0.00202443	0.381029
cg24416609	-0.0272299	0.0193783	0.163614	0.021127	0.0109014	0.0559423	0.0189136	0.0156278	0.229537
cg24416652	0.0118447	0.0133099	0.376023	-0.00599586	0.00748761	0.425497	-0.0160431	0.0107339	0.138718
cg24416753	-0.00523892	0.00254575	0.0426624	-0.000544852	0.00143213	0.704561	0.00411426	0.00205304	0.0482557
cg24416761	-0.0142233	0.0198653	0.475961	0.000826988	0.0111754	0.941183	0.0049268	0.0160205	0.759191
cg24416818	0.00440715	0.0114096	0.700265	0.00314403	0.00641858	0.625515	-0.00714829	0.00920139	0.439391
cg24416910	0.000570893	0.0110644	0.958971	0.00433532	0.00622439	0.488012	0.00843192	0.008923	0.347355
cg24416961	0.0055113	0.00898434	0.541227	0.00291343	0.00505421	0.565843	-0.00488641	0.00724549	0.501882
cg24416973	-0.00412962	0.00469016	0.381079	0.00236364	0.00263849	0.372873	0.00214523	0.00378241	0.572101
cg24416985	-0.0153642	0.0129407	0.238426	-0.00415251	0.00727991	0.569907	0.00912198	0.0104362	0.384541
cg24417135	-0.00915212	0.0194746	0.639592	-0.00102213	0.0109556	0.925886	0.0108945	0.0157054	0.489775
cg24417155	0.0503846	0.130783	0.701012	0.16632	0.0735731	0.0263388	-0.0656388	0.105471	0.535384
cg24417237	-0.000156195	0.00388367	0.968013	0.00504397	0.00218479	0.0233889	0.00147254	0.00313201	0.639446
cg24417337	-0.0460818	0.0205835	0.0277828	0.0172016	0.0115794	0.141102	0.0383172	0.0165997	0.0234103
cg24417380	-0.0315348	0.0182618	0.0878334	-0.00429424	0.0102733	0.677002	0.0119923	0.0147274	0.417756
cg24417391	-0.00791692	0.00400186	0.0511327	0.00176075	0.00225128	0.436322	0.00742829	0.00322733	0.0237992
cg24417482	0.00696371	0.0208988	0.739795	-0.0104191	0.0117568	0.377999	0.012239	0.016854	0.469725
cg24417499	0.0113316	0.00828258	0.174878	-0.00413659	0.00465943	0.37716	-0.00602282	0.00667955	0.369775
cg24417503	0.00645897	0.0120226	0.592509	-0.000842277	0.00676341	0.901186	-0.00755577	0.00969572	0.437974
cg24417621	-0.0130122	0.012113	0.285758	-0.00254976	0.00681426	0.709202	0.0138071	0.00976862	0.161185
cg24417626	0.000388155	0.00465427	0.933732	0.00301522	0.0026183	0.252716	-0.00212255	0.00375347	0.57323
cg24417771	0.000374254	0.00976794	0.969527	0.00102432	0.00549503	0.852569	-0.00708486	0.00787743	0.370987
cg24417779	0.00144391	0.00955806	0.880281	0.0052637	0.00537696	0.33039	-0.00468364	0.00770817	0.545059
cg24417798	-0.25047	0.107687	0.0224051	0.0566551	0.0605803	0.352331	0.14271	0.0868451	0.10402
cg24417814	0.00438822	0.0127325	0.731212	-0.00131598	0.00716279	0.854667	-0.000330837	0.0102683	0.974373
cg24417845	-0.00159632	0.0123553	0.897503	0.00215205	0.00695057	0.757606	0.00143759	0.00996402	0.885622
cg24417971	-0.0306363	0.0162251	0.06241	0.0143237	0.00912755	0.120297	0.0259643	0.0130848	0.0504484
cg24417988	-0.0013234	0.0111911	0.906144	0.0150405	0.00629563	0.0191054	-0.00135121	0.00902512	0.881343
cg24417996	0.000412752	0.00669417	0.95098	0.000653626	0.00376586	0.862619	0.00018511	0.00539857	0.972727
cg24417997	-0.0302487	0.013509	0.0277577	0.0128287	0.0075996	0.0950629	0.0193259	0.0108944	0.0796567
cg24418005	-0.00608196	0.0193905	0.754551	0.00617087	0.0109083	0.573085	0.00273262	0.0156376	0.861695
cg24418063	0.0140171	0.0133536	0.296837	-0.00250897	0.00751217	0.739211	-0.00792897	0.0107691	0.463593
cg24418182	-0.00458256	0.0109138	0.675628	0.000389609	0.00613965	0.949551	0.00287841	0.00880152	0.744445
cg24418298	-0.00889108	0.0062761	0.160238	-0.00391344	0.00353067	0.27081	0.0146621	0.00506141	0.00479206
cg24418346	-0.00245506	0.00986326	0.804031	0.00255912	0.00554865	0.645823	0.000265329	0.0079543	0.973468
cg24418393	0.00606628	0.0117003	0.605475	-0.00870678	0.00658208	0.18945	-0.00514831	0.00943578	0.586759
cg24418447	-0.011912	0.00993232	0.233737	0.0105059	0.00558751	0.0635	0.0068795	0.00801	0.392831
cg24418581	0.0156749	0.00841264	0.0658795	-0.00440098	0.0047326	0.355041	-0.0062546	0.00678444	0.359188
cg24418589	0.0310571	0.0191097	0.107823	-0.0151808	0.0107503	0.161564	-0.0254352	0.0154112	0.102544
cg24418603	-0.0569266	0.0914641	0.53535	0.0273183	0.0514538	0.596853	0.0152382	0.0737619	0.836827
cg24418664	0.00801919	0.0087675	0.362963	-0.00311892	0.00493223	0.528852	-0.0020739	0.00707062	0.769998
cg24418712	0.00379922	0.0028931	0.19265	0.000311431	0.00162754	0.848707	-0.00295431	0.00233316	0.208892
cg24418723	-0.0155621	0.0109692	0.159639	0.00753266	0.0061708	0.225577	0.00765702	0.00884618	0.38916
cg24418733	-0.000752036	0.0109721	0.945516	-0.00172496	0.00617244	0.78057	-0.00123744	0.00884853	0.889111
cg24418746	0.000738453	0.0157682	0.962757	0.00592704	0.00887052	0.505833	0.000162937	0.0127164	0.989807
cg24418761	0.00386793	0.0147795	0.794179	-0.00415667	0.00831434	0.618409	-0.00352863	0.0119191	0.767914
cg24418762	0.041318	0.0410636	0.317177	-0.0226266	0.0231006	0.330123	-0.0467877	0.033116	0.161353
cg24418790	-0.00447132	0.0149346	0.765371	0.0156009	0.00840159	0.0667888	0.00712879	0.0120441	0.555496
cg24418792	0.0015563	0.00307095	0.61362	0.000931405	0.00172759	0.591203	0.00056532	0.00247659	0.819988
cg24418865	0.00239764	0.0104171	0.818518	0.0125597	0.00586024	0.0349543	-0.00273194	0.00840098	0.745834
cg24418920	-0.000375996	0.0110279	0.972881	0.00331508	0.00620382	0.594487	0.00877583	0.00889352	0.326558
cg24418941	-0.00826264	0.00980123	0.401583	0.00824332	0.00551376	0.138606	0.00348434	0.00790428	0.660464
cg24418947	-0.00957912	0.00919126	0.300274	-0.00618571	0.00517061	0.234898	0.00786843	0.00741236	0.291457
cg24418956	-0.0116668	0.00975875	0.235208	0.00567177	0.00548986	0.304471	0.0074527	0.00787001	0.346337
cg24419040	-0.0195042	0.0191006	0.310091	0.00463106	0.0107452	0.667568	0.0155814	0.0154038	0.314635
cg24419071	0.0207487	0.0128692	0.110608	-0.00875082	0.00723965	0.230116	-0.0107581	0.0103784	0.302871
cg24419094	0.02607	0.0173365	0.136349	-0.002496	0.0097528	0.798626	-0.019087	0.0139812	0.175794
cg24419099	0.00503753	0.00792451	0.526687	-0.00250467	0.004458	0.575705	-0.00224682	0.00639078	0.72603
cg24419101	0.000508886	0.00469469	0.913937	-0.00123782	0.00264104	0.640492	0.000235612	0.00378607	0.950525
cg24419108	-0.0125002	0.00945043	0.18948	-0.00395832	0.00531642	0.4586	0.0108255	0.00762137	0.159145
cg24419134	0.00648513	0.0097324	0.506995	-0.00115026	0.00547504	0.834099	-0.00175541	0.00784877	0.823563
cg24419164	0.00459357	0.00388462	0.240304	-0.000845902	0.00218532	0.699662	-0.00106768	0.00313278	0.734087
cg24419198	0.000307731	0.0109645	0.977675	-0.00760641	0.00616818	0.220912	0.00180366	0.00884242	0.838858
cg24419284	0.00388236	0.00929326	0.677176	0.00404884	0.005228	0.440812	0.000860768	0.00749462	0.908834
cg24419324	-0.0192983	0.0106382	0.073198	0.0075587	0.00598461	0.210034	0.0103906	0.00857926	0.229204
cg24419335	-0.0137811	0.0152874	0.369886	-0.00429827	0.00860003	0.61851	0.020394	0.0123286	0.101775
cg24419363	0.00133101	0.00284478	0.64107	0.0004171	0.00160036	0.795009	-0.00165065	0.0022942	0.473813
cg24419436	-0.000943034	0.00371628	0.800296	-0.00196593	0.00209062	0.3497	0.000940636	0.00299703	0.754399
cg24419506	-0.000836494	0.00294321	0.776939	-0.000734117	0.00165573	0.658617	0.00114713	0.00237357	0.63013
cg24419520	-0.00126263	0.00296763	0.671572	0.00107553	0.00166947	0.521158	0.00188741	0.00239327	0.432521
cg24419528	-0.00164896	0.00324872	0.613068	-0.00171564	0.0018276	0.350524	-0.000699543	0.00261996	0.790112
cg24419550	-0.0216393	0.016404	0.190663	-0.000264055	0.0092282	0.97724	0.0198841	0.0132291	0.136532
cg24419551	0.00533229	0.00455036	0.244536	-0.0031082	0.00255984	0.228028	-0.00441464	0.00366968	0.232314
cg24419614	-0.0119755	0.0106275	0.262981	0.00319378	0.0059786	0.594597	1.84341e-05	0.00857065	0.998289
cg24419784	-0.00121373	0.00958564	0.89954	0.00156679	0.00539248	0.772102	-0.000593805	0.00773041	0.938952
cg24419805	0.0181166	0.0134738	0.182338	-0.00827217	0.00757981	0.278206	-0.00595363	0.0108661	0.585189
cg24419841	-0.0113252	0.0116036	0.331833	0.00472308	0.00652772	0.471333	0.00671392	0.00935784	0.475054
cg24419856	-0.00545706	0.00409344	0.186053	0.00489006	0.00230279	0.0366161	0.00171005	0.00330118	0.605795
cg24419878	0.00948606	0.0108434	0.384134	-0.00196229	0.00610002	0.74848	-0.0039728	0.00874472	0.650764
cg24420041	0.00166662	0.0036899	0.652655	-0.00206973	0.00207578	0.321553	0.00022118	0.00297575	0.940924
cg24420077	-0.0153237	0.018508	0.410019	-0.000818839	0.0104118	0.9375	0.00755601	0.0149259	0.614003
cg24420086	0.0208907	0.0154412	0.17967	-0.00224257	0.00868659	0.796904	-0.00549516	0.0124527	0.660129
cg24420089	-0.00938061	0.00626186	0.137824	0.00263825	0.00352266	0.455962	0.00666093	0.00504993	0.190706
cg24420090	-0.0107739	0.0152567	0.48201	-0.00069865	0.00858275	0.935314	0.00986095	0.0123038	0.425104
cg24420093	0.0463571	0.0148381	0.00243867	-0.0119132	0.00834727	0.157187	-0.0313608	0.0119663	0.0103915
cg24420164	0.00460422	0.00461804	0.321591	0.00170208	0.00259791	0.514127	-0.00499637	0.00372425	0.183307
cg24420292	-0.000474795	0.00952325	0.960354	-0.00676681	0.00535738	0.210013	0.0016555	0.0076801	0.829849
cg24420338	0.00986644	0.0167632	0.557706	-0.0190247	0.00943029	0.0468083	-0.0137307	0.0135188	0.312668
cg24420366	-0.000143447	0.00855199	0.986657	0.0102113	0.00481099	0.0367049	-0.000712083	0.00689682	0.918009
cg24420395	0.00022627	0.00413273	0.956466	0.000982439	0.0023249	0.673674	1.7483e-05	0.00333287	0.995827
cg24420432	-0.00664546	0.0061614	0.283834	0.00755253	0.00346614	0.0321035	0.00404838	0.00496891	0.417497
cg24420534	0.0336413	0.0397582	0.399847	0.00226002	0.0223663	0.919752	-0.0166829	0.0320633	0.604199
cg24420555	0.00159445	0.0106856	0.881738	-0.00788627	0.0060113	0.193083	0.000776428	0.00861752	0.928421
cg24420574	-0.0180981	0.0226682	0.426869	0.0111215	0.0127522	0.385597	0.015649	0.0182809	0.39439
cg24420617	0.00510761	0.0115126	0.658419	-0.0170821	0.00647648	0.00992852	-0.000747022	0.00928439	0.936061
cg24420679	0.042636	0.0207723	0.0431937	0.000267675	0.0116856	0.981779	-0.0347231	0.016752	0.0412225
cg24420680	0.00710057	0.0101166	0.484676	-0.00795533	0.00569118	0.1658	-0.0043849	0.00815861	0.592356
cg24420703	0.00601098	0.00374412	0.112105	-0.00270761	0.00210629	0.202113	-0.00553404	0.00301948	0.0703365
cg24420706	0.0158886	0.0174924	0.36628	-0.00968005	0.00984051	0.328058	0.00433077	0.0141069	0.759597
cg24420717	0.00689106	0.0101912	0.500765	-0.00345959	0.00573315	0.547825	-0.0104142	0.00821878	0.208573
cg24420742	-0.00179674	0.00934382	0.847972	-0.00218209	0.00525644	0.679095	-0.00665791	0.00753539	0.37943
cg24420773	-0.00109654	0.00288657	0.704985	-6.92023e-05	0.00162386	0.966108	0.00123953	0.00232789	0.595789
cg24420778	0.000928324	0.0031896	0.771724	0.000256002	0.00179434	0.886887	-0.00205749	0.00257228	0.426016
cg24420847	0.00291162	0.00939013	0.757265	0.000353225	0.00528249	0.946845	-0.000414367	0.00757274	0.956491
cg24420867	0.0083253	0.0101454	0.414171	-0.00519868	0.00570738	0.36494	-0.0120472	0.00818184	0.144598
cg24420884	0.0327617	0.0163339	0.0480632	-0.00679438	0.00918875	0.461686	-0.0262132	0.0131726	0.0498067
cg24420947	-0.0026987	0.0121755	0.825118	0.00862472	0.00684944	0.21141	0.00683528	0.00981904	0.48825
cg24420981	0.000801568	0.00772739	0.917627	-0.000119327	0.0043471	0.978165	0.00914024	0.00623181	0.146146
cg24421094	-0.006122	0.0216796	0.778335	0.00425458	0.012196	0.728065	0.00460017	0.0174837	0.793101
cg24421216	1.09125e-05	0.00833982	0.998959	0.00226839	0.00469163	0.629986	0.00378127	0.00672571	0.575452
cg24421265	-0.00904216	0.02215	0.684136	0.00824288	0.0124607	0.510073	-0.00817292	0.0178631	0.648456
cg24421397	-0.00281754	0.0129825	0.828708	0.00352399	0.00730341	0.630682	-0.0122757	0.0104698	0.244279
cg24421410	-0.0146875	0.0128967	0.257961	1.88032e-05	0.00725514	0.997938	0.0161699	0.0104006	0.123733
cg24421442	0.00492529	0.0131087	0.708056	-0.0082734	0.00737441	0.265062	-0.0144308	0.0105716	0.175838
cg24421473	0.00165394	0.0234646	0.943972	0.00099527	0.0132002	0.940075	-0.0134194	0.0189232	0.480173
cg24421504	-0.000501713	0.00360761	0.889723	0.000272906	0.00202949	0.893349	0.0028616	0.00290938	0.328116
cg24421519	-0.0173778	0.0124413	0.166114	0.0038148	0.00699894	0.587144	0.020366	0.0100334	0.0455011
cg24421521	0.0206314	0.0103211	0.0488082	-0.0138606	0.00580622	0.0191954	-0.00647326	0.00832353	0.438901
cg24421554	0.0192877	0.0234674	0.413437	-0.0116459	0.0132018	0.380183	-0.00715638	0.0189254	0.706273
cg24421668	-0.00250428	0.00444692	0.574816	0.000797806	0.00250165	0.750576	0.00222917	0.00358625	0.535876
cg24421707	-0.00147895	0.00268686	0.583464	-0.000480843	0.00151152	0.751174	0.00275938	0.00216684	0.206327
cg24421827	-0.00527818	0.0115958	0.650139	0.00853658	0.00652329	0.194187	-0.00214839	0.00935149	0.818847
cg24421839	0.00801828	0.0152537	0.600491	-0.00966248	0.00858106	0.263325	-0.00321757	0.0123014	0.794293
cg24421841	-0.00954559	0.0144954	0.51198	0.0111452	0.0081545	0.175306	0.014209	0.0116899	0.227543
cg24421842	0.00306298	0.0151652	0.84042	0.000143657	0.00853131	0.986605	-0.00350739	0.0122301	0.774976
cg24421865	0.00238061	0.0101726	0.815532	0.000972103	0.00572269	0.865517	-0.000638617	0.00820379	0.938135
cg24421870	0.00971097	0.00916273	0.292223	-0.00503474	0.00515457	0.331463	-0.0077676	0.00738935	0.296152
cg24421906	-0.00433529	0.00462857	0.351599	0.00360447	0.00260384	0.169892	-0.00166198	0.00373274	0.657275
cg24421918	0.000390254	0.00226415	0.863563	-0.000389531	0.00127372	0.760488	0.00039573	0.00182594	0.828941
cg24421995	-0.00642736	0.0117243	0.584987	0.00248766	0.00659561	0.706989	0.00113644	0.00945517	0.904614
cg24422008	-0.00861251	0.00513306	0.0970493	0.00223501	0.00288764	0.441084	0.00846573	0.00413959	0.0439417
cg24422027	0.00456293	0.00251298	0.0729355	-0.000472195	0.0014137	0.739191	-0.00255767	0.00202661	0.210385
cg24422029	-0.0256664	0.0174262	0.144481	0.00195054	0.00980325	0.842762	0.0203609	0.0140535	0.151069
cg24422103	-0.0163769	0.010794	0.132921	0.00568698	0.00607226	0.351643	0.0173274	0.00870492	0.0497456
cg24422159	-0.0055953	0.012711	0.660914	-0.00548955	0.00715066	0.444794	0.0101993	0.0102509	0.322575
cg24422171	-0.00356061	0.0165827	0.830501	0.00524802	0.00932872	0.575212	-0.00371687	0.0133732	0.781738
cg24422188	-0.0126165	0.0175573	0.474363	0.015962	0.00987699	0.109783	0.00607076	0.0141592	0.66919
cg24422198	0.00167936	0.00685423	0.807039	0.01212	0.0038559	0.00230117	-0.00266383	0.00552765	0.631108
cg24422202	-0.00485612	0.0135366	0.720679	0.00284679	0.00761513	0.709459	0.00424722	0.0109167	0.698207
cg24422283	0.0049909	0.00354075	0.162318	-0.00242672	0.00199188	0.226478	-0.0039564	0.00285546	0.169508
cg24422316	0.00126758	0.00917305	0.890421	0.00878199	0.00516037	0.0924453	-0.00478467	0.00739767	0.519517
cg24422344	0.0209865	0.0149227	0.163266	-0.0028892	0.00839489	0.731574	-0.0152264	0.0120345	0.209247
cg24422482	0.00627562	0.00906243	0.490519	-0.00484997	0.00509814	0.344139	-0.00795151	0.00730847	0.279677
cg24422530	-0.00861035	0.0106247	0.419968	0.00193283	0.005977	0.747203	0.00936746	0.00856836	0.277368
cg24422618	-0.000152739	0.0107916	0.988741	-0.000771482	0.00607091	0.899179	0.0016805	0.00870299	0.847345
cg24422680	0.0116684	0.0191925	0.544829	-0.0146651	0.0107969	0.177972	-0.0161594	0.0154779	0.299432
cg24422707	0.0479755	0.0298544	0.111767	-0.0267602	0.0167948	0.114792	-0.0287239	0.0240763	0.236175
cg24422732	-0.0139784	0.00978356	0.156737	0.00700352	0.00550382	0.206671	0.00706276	0.00789003	0.373235
cg24422797	-0.00720278	0.0173258	0.678659	0.0160364	0.00974678	0.1036	0.000278106	0.0139725	0.984167
cg24422858	0.0180771	0.0111527	0.10875	-0.00789278	0.00627405	0.211835	-0.0131176	0.0089942	0.148402
cg24422865	-0.00967903	0.00821848	0.242197	0.00949828	0.00462337	0.0430081	0.000300605	0.00662785	0.963931
cg24422900	0.000191737	0.0176628	0.991364	0.00180754	0.00993636	0.856085	0.000243152	0.0142443	0.986421
cg24422927	0.00591168	0.00448244	0.19076	-0.00302617	0.00252163	0.233441	-0.00393103	0.00361489	0.27991
cg24422977	-0.00528618	0.00878739	0.549065	0.00364244	0.00494342	0.463258	0.000944346	0.00708666	0.894305
cg24422984	-0.00683983	0.0107429	0.52604	0.000221556	0.00604348	0.970842	0.00643579	0.00866365	0.459621
cg24423088	0.0128633	0.00726852	0.0803597	-0.00664687	0.00408896	0.107745	-0.00700407	0.00586175	0.235459
cg24423099	0.00163521	0.00319603	0.61023	-0.000139131	0.00179795	0.938501	-0.00257493	0.00257746	0.320621
cg24423143	-0.00323889	0.0236075	0.891199	-0.0115781	0.0132806	0.385771	-0.00321496	0.0190384	0.866303
cg24423144	0.00561917	0.00744722	0.452615	-0.00276369	0.00418949	0.511248	-0.00478102	0.00600587	0.428216
cg24423152	0.00208736	0.00312949	0.50658	0.00112652	0.00176052	0.523973	-0.00345387	0.0025238	0.174756
cg24423230	-0.00341357	0.0106359	0.749037	0.00226095	0.0059833	0.706463	0.000354073	0.00857738	0.96717
cg24423250	0.0105889	0.0156943	0.501699	-0.00744325	0.00882893	0.401566	0.00828605	0.0126568	0.514445
cg24423251	0.000438534	0.00299085	0.883775	-0.00373199	0.00168253	0.0292152	0.00290314	0.00241199	0.232075
cg24423273	-0.0286988	0.0238232	0.231678	0.0214209	0.0134019	0.113678	0.0240347	0.0192124	0.214367
cg24423329	-0.01805	0.013729	0.192135	0.0133458	0.00772335	0.0876226	0.00744563	0.0110718	0.5031
cg24423359	-0.00118097	0.00847053	0.889448	-0.000974586	0.00476516	0.838434	0.00375683	0.00683112	0.583791
cg24423397	-0.0127365	0.0102114	0.215719	0.00318817	0.00574451	0.580356	0.00317332	0.00823506	0.700946
cg24423424	-0.00410272	0.00512913	0.426007	-0.00459628	0.00288543	0.114889	0.00828848	0.00413642	0.0482784
cg24423435	-0.0116771	0.010147	0.253044	-0.00445452	0.00570826	0.437344	0.0197256	0.0081831	0.0180853
cg24423468	-0.0267977	0.02998	0.373924	0.0229034	0.0168655	0.178057	0.0232737	0.0241776	0.338472
cg24423503	0.00996292	0.00728746	0.175189	-0.00890526	0.00409962	0.0326241	-0.00231748	0.00587703	0.694325
cg24423515	0.00260727	0.00264043	0.32623	0.00344988	0.0014854	0.0225947	-0.00271181	0.0021294	0.206308
cg24423567	-0.00138255	0.00265597	0.604038	0.00101702	0.00149414	0.497931	0.00145749	0.00214193	0.498064
cg24423574	-0.00878967	0.0121753	0.47232	0.00630461	0.00684929	0.359929	0.0042921	0.00981883	0.663126
cg24423782	0.00645865	0.00795204	0.418946	-0.00289852	0.00447348	0.518774	-0.00402929	0.00641298	0.531491
cg24423806	-0.0100709	0.00652132	0.12623	0.00173305	0.00366862	0.637853	0.00564384	0.00525917	0.286244
cg24423860	-0.000356217	0.00330037	0.914304	0.000483825	0.00185665	0.795039	-6.52804e-05	0.00266161	0.98049
cg24423897	-0.00283303	0.002758	0.307239	-0.000872485	0.00155153	0.575366	0.00284968	0.00222421	0.203603
cg24423984	-0.00167864	0.00644819	0.795242	-0.000957802	0.00362748	0.792388	7.72627e-05	0.00520019	0.988181
cg24424115	-0.0115654	0.0238155	0.628484	0.0255696	0.0133976	0.0596996	-0.00175806	0.0192062	0.927282
cg24424130	0.00607944	0.0139749	0.664646	0.000191367	0.00786169	0.980637	-0.00841258	0.0112702	0.457457
cg24424146	0.000103157	0.00349154	0.976499	0.00166327	0.00196419	0.399486	0.00213093	0.00281578	0.451274
cg24424217	-0.00426854	0.00819624	0.603865	0.00349769	0.00461086	0.450205	0.0018563	0.00660992	0.77952
cg24424219	0.0161189	0.0102506	0.119554	-0.010383	0.00576656	0.0753211	-0.00621053	0.00826668	0.454564
cg24424307	0.00659504	0.00867685	0.449314	-0.00782339	0.00488123	0.1127	-0.000975732	0.00699751	0.889432
cg24424381	0.0010251	0.00404054	0.800337	-0.000200015	0.00227304	0.930088	-0.00138731	0.00325853	0.671368
cg24424424	0.00586384	0.00785441	0.457385	-0.00516811	0.00441856	0.245416	-0.00149584	0.00633425	0.813883
cg24424525	-0.0245721	0.0275664	0.375242	0.0258056	0.0155077	0.0997849	-0.00404523	0.0222311	0.856045
cg24424545	-0.000365115	0.00353862	0.918063	-0.000111101	0.00199068	0.955624	0.000165181	0.00285374	0.953978
cg24424591	-7.52885e-05	0.00282496	0.9788	0.00128149	0.0015892	0.422278	-0.00133423	0.00227821	0.559665
cg24424608	-0.00218822	0.00302708	0.471737	-0.00041641	0.00170291	0.80741	0.00241409	0.00244121	0.325523
cg24424710	0.0146904	0.00741622	0.0508415	-0.0072042	0.00417205	0.0878408	-0.00904397	0.00598087	0.134205
cg24424745	0.00872833	0.0154508	0.573622	0.00371963	0.00869196	0.669777	-0.0123235	0.0124604	0.325465
cg24424815	-0.0272079	0.0180974	0.136438	0.0211536	0.0101808	0.0407462	0.0174264	0.0145948	0.235795
cg24424833	0.000117378	0.00819982	0.988612	0.000409538	0.00461287	0.929464	0.00199476	0.00661281	0.763655
cg24424879	-0.0193474	0.0146469	0.190075	0.00999047	0.00823975	0.228691	-0.00125724	0.0118121	0.915487
cg24424889	-0.00224987	0.0065925	0.733737	-0.00307035	0.00370866	0.410053	-0.000159843	0.00531657	0.976086
cg24424997	-0.00164001	0.0192985	0.932476	-0.00591556	0.0108565	0.58726	0.00161742	0.0155634	0.917474
cg24425021	-0.00137952	0.00302515	0.649541	-0.00165988	0.00170182	0.332152	0.00254968	0.00243966	0.298941
cg24425081	-0.000647833	0.00335848	0.847502	-0.000620273	0.00188934	0.743491	0.00144245	0.00270847	0.595722
cg24425149	0.000608501	0.010106	0.952128	0.00135133	0.00568519	0.812691	0.0068381	0.00815003	0.403807
cg24425171	0.0112508	0.0179185	0.53176	0.00176641	0.0100802	0.861311	-0.0120062	0.0144505	0.408385
cg24425175	-0.0110634	0.0124929	0.378348	-0.00125361	0.00702801	0.858854	0.00192438	0.010075	0.848978
cg24425178	0.0137125	0.0116272	0.241551	-0.0108949	0.00654098	0.0994664	-0.00331671	0.00937686	0.72443
cg24425191	0.0073996	0.0167805	0.660358	0.0081823	0.00943999	0.388508	-0.00626021	0.0135327	0.644835
cg24425217	-0.0384909	0.0282696	0.176933	0.0395322	0.0159033	0.0148845	0.0128666	0.0227982	0.573991
cg24425316	0.000109974	0.0109625	0.992019	-0.00159632	0.00616704	0.796379	0.00513534	0.00884079	0.562866
cg24425350	0.00877975	0.00977018	0.37139	-0.00364147	0.00549629	0.509422	-0.0064534	0.00787924	0.415055
cg24425381	0.0218714	0.0126936	0.0885207	-0.0181198	0.0071409	0.0129907	-0.00999958	0.0102369	0.33143
cg24425422	-0.00690699	0.00645178	0.287399	0.00167677	0.0036295	0.645273	0.00426757	0.00520308	0.414397
cg24425449	-0.00436155	0.00387706	0.263772	0.00201475	0.00218107	0.358235	0.00512238	0.00312668	0.10506
cg24425483	-0.00567525	0.00677851	0.404805	0.0027435	0.0038133	0.473834	0.000766923	0.00546658	0.88876
cg24425531	0.0205683	0.0140765	0.147653	-0.0131353	0.00791885	0.100855	-0.016555	0.0113521	0.148438
cg24425553	-0.00983937	0.0291533	0.736568	-0.000274555	0.0164004	0.986683	0.00878442	0.0235109	0.709608
cg24425613	0.0134426	0.012205	0.273833	-0.00881138	0.00686604	0.202866	0.000478253	0.00984285	0.961361
cg24425628	0.0247234	0.013438	0.069286	-0.00811858	0.00755965	0.285891	-0.0123929	0.0108372	0.256021
cg24425686	0.0157027	0.0114663	0.174463	-0.00640647	0.00645048	0.323443	-0.0153702	0.00924711	0.100165
cg24425705	0.00726674	0.00583385	0.216328	-0.00398065	0.00328188	0.228522	-0.00717	0.00470476	0.131223
cg24425727	-0.0193089	0.0198855	0.334302	0.0179437	0.0111867	0.11242	0.020439	0.0160368	0.205958
cg24425745	0.0185212	0.0245179	0.452086	-0.000886667	0.0137927	0.948894	-0.022704	0.0197726	0.254085
cg24425757	0.0056384	0.00627579	0.371491	-0.00402393	0.0035305	0.257587	-0.00195891	0.00506116	0.699688
cg24425795	-0.00386919	0.00760291	0.612135	-0.00290564	0.00427708	0.498761	0.00167606	0.00613142	0.785243
cg24425829	0.000612541	0.00568191	0.914404	0.0049003	0.0031964	0.128973	-0.00229609	0.00458222	0.617605
cg24425838	-0.0205594	0.0151868	0.179398	0.00980543	0.00854344	0.254306	0.012984	0.0122475	0.292087
cg24425854	0.0133569	0.00900431	0.141668	-0.00364299	0.00506545	0.474	-0.00529939	0.00726159	0.467529
cg24425881	-0.0160575	0.0226257	0.479831	0.0222861	0.0127283	0.0835688	0.0208564	0.0182467	0.256239
cg24425958	0.00210415	0.0109242	0.847721	-0.00854923	0.00614549	0.167814	-0.00304801	0.00880989	0.730215
cg24425968	0.0038729	0.0131956	0.769856	-0.0032816	0.0074233	0.659563	-0.00151142	0.0106417	0.887394
cg24425972	-0.00623656	0.00878637	0.479771	0.00111767	0.00494284	0.821651	0.0131773	0.00708584	0.0663919
cg24425978	-0.000658578	0.00290626	0.821274	0.00262703	0.00163494	0.111806	-0.000212078	0.00234378	0.928114
cg24425984	-0.0125352	0.0134515	0.354038	0.00896379	0.00756726	0.239498	0.0179774	0.0108481	0.101166
cg24425987	0.00222521	0.0166337	0.893895	-0.00893155	0.00935745	0.342544	0.00951287	0.0134144	0.48017
cg24426044	0.0149564	0.00899919	0.100203	-0.0161164	0.00506257	0.00203396	-0.0138324	0.00725746	0.0600362
cg24426088	0.00187921	0.00929942	0.840338	-0.00130095	0.00523146	0.804209	0.00205459	0.00749959	0.78478
cg24426145	0.00787285	0.00791856	0.322934	-0.00603735	0.00445465	0.178915	-0.00778554	0.00638598	0.226155
cg24426186	0.00996837	0.0075351	0.189408	-0.00308337	0.00423893	0.468984	-0.00954899	0.00607674	0.119805
cg24426193	0.00273719	0.0122968	0.824385	-0.00430496	0.00691764	0.5354	-0.00689664	0.00991682	0.488671
cg24426205	0.0111997	0.00938265	0.235933	-0.000994795	0.00527829	0.850958	-0.0136286	0.00756671	0.0752297
cg24426208	-0.0020477	0.00930642	0.826375	0.00336922	0.0052354	0.521603	-0.00225614	0.00750524	0.764447
cg24426255	-0.0123108	0.0127167	0.33575	0.00565534	0.00715387	0.431419	0.0103921	0.0102555	0.313782
cg24426258	-0.00642754	0.0090496	0.479489	0.00442279	0.00509092	0.387425	0.00106362	0.00729811	0.884473
cg24426290	-0.00628886	0.0166227	0.706128	-0.00377594	0.00935122	0.687381	-0.0158758	0.0134055	0.239604
cg24426329	-0.00612135	0.0108284	0.573354	0.00658195	0.00609158	0.282976	0.00659457	0.00873261	0.452237
cg24426365	0.00803072	0.0212009	0.705787	-0.0114196	0.0119267	0.34104	-0.00523116	0.0170976	0.760384
cg24426371	-0.00876251	0.00933201	0.350405	0.00101873	0.0052498	0.846599	0.00479777	0.00752587	0.52551
cg24426391	-0.0411339	0.0519766	0.430918	0.0115152	0.0292399	0.694701	0.0209026	0.0419169	0.619301
cg24426405	-0.023403	0.0166967	0.164661	0.0136351	0.00939289	0.150282	0.0164752	0.0134652	0.224508
cg24426435	-0.00338951	0.0138849	0.807731	0.010432	0.00781109	0.185266	0.00319597	0.0111976	0.77602
cg24426483	0.00340272	0.00876978	0.698982	-0.00939286	0.00493351	0.0603081	-0.000395691	0.00707246	0.955514
cg24426536	0.000908462	0.00416144	0.827715	-0.00195697	0.00234105	0.405534	0.00271733	0.00335603	0.420382
cg24426691	-0.0230086	0.0166219	0.169909	-0.00843264	0.00935076	0.369705	0.00970503	0.0134048	0.471057
cg24426733	0.0135164	0.00755805	0.0772825	-0.00021453	0.00425184	0.959878	-0.012772	0.00609525	0.0391097
cg24426778	-0.00846292	0.0509267	0.868411	0.0449269	0.0286492	0.120557	-0.00696508	0.0410702	0.865736
cg24426788	-0.000595556	0.00679628	0.930377	-0.00239443	0.0038233	0.532815	0.00217788	0.00548091	0.6921
cg24426794	-0.00585531	0.0109377	0.593818	-0.00375877	0.00615309	0.542912	0.0111783	0.00882079	0.20852
cg24426797	0.00194803	0.0207368	0.925378	-0.0188445	0.0116657	0.109934	0.0137361	0.0167234	0.413733
cg24426822	0.00401809	0.0182562	0.826325	0.0102658	0.0102701	0.320354	-0.00916846	0.0147228	0.535124
cg24426901	-0.00203008	0.0169005	0.904672	-0.00452074	0.00950749	0.635655	0.0110482	0.0136295	0.419855
cg24426924	0.0756924	0.031502	0.0184473	-0.00443027	0.0177217	0.803197	-0.0694157	0.025405	0.00764721
cg24426936	0.010973	0.0131923	0.407868	-0.00208897	0.00742142	0.779028	-0.00976598	0.010639	0.361248
cg24426970	0.00141569	0.0168453	0.933222	0.000961605	0.00947645	0.919414	-0.00388999	0.013585	0.775311
cg24427018	-0.00746067	0.0109726	0.498391	-0.00182535	0.00617271	0.768171	0.0117346	0.00884892	0.188357
cg24427029	-0.005661	0.0118835	0.63503	-0.00382846	0.00668517	0.568373	-0.00360829	0.00958355	0.707477
cg24427145	-0.0161406	0.020334	0.429536	-0.00120556	0.011439	0.916314	0.0166778	0.0163985	0.312024
cg24427175	-0.002535	0.00546984	0.644226	0.00309062	0.0030771	0.31804	-0.000346134	0.00441119	0.937641
cg24427200	-0.00628632	0.0129179	0.627768	-0.00168061	0.00726707	0.817665	0.0118112	0.0104177	0.260085
cg24427214	0.000680946	0.0138184	0.960813	-0.00657583	0.00777368	0.399979	0.0113619	0.011144	0.310832
cg24427216	-0.00256585	0.00368753	0.488441	0.000291608	0.00207445	0.888541	0.00175102	0.00297383	0.55755
cg24427243	-0.00826366	0.014157	0.560957	0.00742261	0.00796412	0.353973	0.0114423	0.011417	0.319086
cg24427253	-0.0190392	0.0191435	0.322778	0.00915761	0.0107693	0.397525	0.00247536	0.0154384	0.872996
cg24427271	0.00197877	0.00790002	0.802823	0.00350729	0.00444422	0.432203	-0.00117628	0.00637103	0.85396
cg24427307	0.00301519	0.00811176	0.711037	-0.00315646	0.00456333	0.491011	-0.000899886	0.00654179	0.890914
cg24427385	-0.000667708	0.0119758	0.955668	0.00112482	0.00673706	0.867798	-0.00224008	0.00965794	0.817141
cg24427504	0.00304408	0.010148	0.764934	-0.00021432	0.00570884	0.970141	-0.00996609	0.00818393	0.226684
cg24427553	-0.00890923	0.00766307	0.248238	-0.000750119	0.00431092	0.862276	0.014416	0.00617994	0.0220268
cg24427597	0.0246501	0.0320435	0.443864	-0.01259	0.0180263	0.48682	-0.0194042	0.0258417	0.454795
cg24427623	0.00677838	0.00621283	0.278343	0.00183552	0.00349508	0.60083	-0.00257504	0.00501038	0.608627
cg24427649	-0.0074012	0.0195453	0.705878	0.0132588	0.0109954	0.231222	-0.000721685	0.0157625	0.963589
cg24427660	0.00400155	0.019153	0.835006	-0.0127939	0.0107747	0.238374	0.00186962	0.0154461	0.903943
cg24427688	-0.000966958	0.0095151	0.919295	-0.00295321	0.00535279	0.582592	-0.00134905	0.00767352	0.860864
cg24427699	0.0406683	0.0126021	0.00177675	-0.000123788	0.00708939	0.98611	-0.0338016	0.010163	0.00130274
cg24427716	0.000776203	0.017307	0.964333	-0.00448954	0.00973619	0.645891	-0.00153617	0.0139574	0.91262
cg24427724	0.000286456	0.0169856	0.986584	0.0177225	0.00955539	0.0671044	-0.00600973	0.0136982	0.661974
cg24427781	0.00563135	0.0147054	0.702717	0.0119084	0.00827263	0.153682	0.00223646	0.0118593	0.850869
cg24427813	0.0269503	0.0279941	0.338421	-0.0200725	0.0157483	0.205931	-0.0364569	0.022576	0.110049
cg24427837	-0.00643249	0.00574407	0.265932	0.00067834	0.00323137	0.83423	0.00498672	0.00463235	0.28475
cg24427850	0.0161237	0.0252194	0.524324	-0.0124784	0.0141874	0.381587	-0.0116194	0.0203384	0.569302
cg24427887	0.00561115	0.00757063	0.460632	0.0025228	0.00425892	0.555184	-0.0062761	0.00610539	0.306885
cg24427895	-0.0245731	0.0222621	0.27279	0.00677889	0.0125237	0.589728	0.0364419	0.0179534	0.0455044
cg24427915	-0.00183213	0.011261	0.871143	-0.000556315	0.00633496	0.930229	0.00501293	0.0090815	0.582401
cg24427947	0.000519649	0.00952944	0.95664	-0.00563496	0.00536086	0.296178	-0.000201088	0.00768509	0.979186
cg24427992	-0.00922325	0.010307	0.373393	0.00725279	0.00579829	0.214421	0.00302374	0.00831216	0.71693
cg24427993	0.00201783	0.00410453	0.624262	-0.00151295	0.00230904	0.514089	-0.00136433	0.00331013	0.681254
cg24428002	0.0052414	0.00417937	0.213239	-0.00298514	0.00235114	0.207671	-0.00383724	0.00337048	0.258117
cg24428016	-0.000751414	0.0165823	0.963963	-0.00545149	0.00932852	0.560506	0.00996407	0.0133729	0.458271
cg24428040	-0.000885037	0.00440285	0.841168	0.00262665	0.00247686	0.291932	-0.00339305	0.00355072	0.341987
cg24428058	-0.000778755	0.0179242	0.965447	0.00520248	0.0100834	0.607232	-0.00203953	0.0144551	0.888129
cg24428099	-0.000903447	0.00895613	0.919887	0.00347267	0.00503834	0.492544	-0.00636618	0.00722274	0.380583
cg24428123	-0.00519565	0.0135427	0.702195	0.00972862	0.00761854	0.205091	-0.000962937	0.0109216	0.92995
cg24428144	0.00269366	0.0100858	0.790058	0.00162925	0.00567383	0.774694	-0.00146966	0.00813375	0.857044
cg24428184	-0.0111078	0.00686128	0.109173	-0.000876725	0.00385987	0.820861	0.00705678	0.00553333	0.20567
cg24428196	0.00667177	0.0116324	0.567787	0.00829371	0.00654391	0.208476	-0.00232422	0.00938105	0.80492
cg24428218	-0.0152699	0.0196659	0.439629	0.0161387	0.0110632	0.148313	0.0109945	0.0158597	0.490052
cg24428232	-0.0149735	0.0125455	0.235981	0.00843456	0.00705757	0.235369	0.0148186	0.0101174	0.146702
cg24428271	-0.00180335	0.00356469	0.614242	-0.00054789	0.00200535	0.785351	0.000170922	0.00287477	0.952729
cg24428352	0.0105776	0.0216303	0.626087	-0.00279114	0.0121683	0.819126	-0.00963584	0.0174439	0.582131
cg24428372	-0.00110097	0.00630107	0.861709	0.000966484	0.00354472	0.78578	0.00544641	0.00508155	0.286843
cg24428389	-0.00266185	0.0120447	0.825625	0.0098793	0.00677586	0.148522	0.00205263	0.00971357	0.833147
cg24428529	-0.0253547	0.021519	0.241987	0.0239097	0.0121057	0.0515041	0.0105522	0.0173541	0.544775
cg24428555	-0.0249153	0.0150823	0.102233	0.00451937	0.00848465	0.595664	0.0106877	0.0121632	0.382045
cg24428565	-0.0259048	0.019765	0.19351	-0.00409982	0.011119	0.713251	0.0216707	0.0159396	0.17757
cg24428580	0.000808269	0.00526768	0.878416	0.0057772	0.00296338	0.0545287	-0.00214188	0.00424816	0.615433
cg24428600	0.0114222	0.0230076	0.620856	-0.0168916	0.0129431	0.195393	-0.0145369	0.0185547	0.435533
cg24428614	-0.00486814	0.0208233	0.815715	0.0157287	0.0117143	0.182946	-0.00725672	0.0167931	0.666744
cg24428653	-0.0162825	0.00871974	0.0653048	0.00921825	0.00490536	0.0636411	0.0156431	0.0070321	0.0287625
cg24428758	0.00191951	0.00498442	0.701124	0.00427948	0.00280403	0.130675	-0.00327607	0.00401973	0.417351
cg24428760	-0.000853107	0.00214778	0.692213	0.00145791	0.00120825	0.230924	-0.000764568	0.00173209	0.660035
cg24428851	-0.000459866	0.00515891	0.92918	-0.00134319	0.00290218	0.644676	0.00719063	0.00416044	0.0875594
cg24428877	0.00280707	0.00718964	0.697193	0.00277062	0.00404459	0.495196	0.00316015	0.00579814	0.587161
cg24428913	0.0112873	0.0322762	0.727423	-2.73603e-05	0.0181572	0.998801	0.0122352	0.0260294	0.63952
cg24428928	0.00416638	0.007453	0.577617	0.00162654	0.00419275	0.699029	-0.00569505	0.00601053	0.346064
cg24428978	0.000213138	0.0038561	0.956051	-0.00151923	0.00216928	0.485628	-0.00111482	0.00310978	0.720866
cg24428980	-0.0227235	0.0255907	0.377069	0.0190144	0.0143963	0.190117	0.0236957	0.0206378	0.25412
cg24429037	0.0519123	0.0339121	0.129535	-0.0323774	0.0190775	0.093328	-0.0411476	0.0273487	0.136146
cg24429081	0.00210298	0.00269545	0.437442	-0.00214181	0.00151634	0.161459	-0.000651661	0.00217376	0.765073
cg24429120	-0.00240749	0.0132148	0.855874	-0.00122293	0.00743411	0.869726	0.00150568	0.0106572	0.887981
cg24429159	-0.00473278	0.00296231	0.113829	0.00105632	0.00166647	0.527869	0.00289884	0.00238898	0.22833
cg24429166	0.00876064	0.00790933	0.271144	0.00633206	0.00444945	0.158365	-0.013371	0.00637854	0.0390337
cg24429175	-0.0141795	0.0207311	0.495853	0.00162549	0.0116625	0.889482	0.0162856	0.0167188	0.332775
cg24429187	0.00576557	0.00358675	0.111661	0.00153466	0.00201776	0.449015	-0.00122346	0.00289256	0.673387
cg24429208	0.0156959	0.0188292	0.406846	-0.00926315	0.0105925	0.38431	-0.0123705	0.0151849	0.417546
cg24429310	0.0201381	0.0294574	0.496065	-0.00639351	0.0165715	0.700598	-0.0221182	0.0237561	0.354462
cg24429320	0.0114963	0.038862	0.768086	0.0148659	0.0218621	0.498363	0.000319935	0.0313405	0.991879
cg24429333	0.00523691	0.0104046	0.616037	-0.0057692	0.00585319	0.327102	-0.00775945	0.00839086	0.357714
cg24429450	-0.000488205	0.00527278	0.926447	-0.00193081	0.00296625	0.516849	-0.000858872	0.00425228	0.840416
cg24429533	0.0180602	0.0232874	0.440176	0.0056639	0.0131005	0.666588	-0.030632	0.0187803	0.106575
cg24429555	0.000888046	0.00950811	0.925807	-0.00834137	0.00534886	0.122602	0.00337303	0.00766789	0.661133
cg24429613	-0.00700383	0.00416105	0.096008	-0.00374665	0.00234083	0.113184	0.00560001	0.00335571	0.0988362
cg24429615	0.00184794	0.0127902	0.885463	-0.00921368	0.00719522	0.203842	0.00276713	0.0103147	0.789142
cg24429622	-0.00767149	0.00926467	0.409969	-0.00612975	0.00521192	0.242837	0.00847247	0.00747157	0.259999
cg24429673	0.00627322	0.0073617	0.39653	-0.00670179	0.00414138	0.109314	-0.0036313	0.0059369	0.542403
cg24429708	-0.00517599	0.0218193	0.813056	0.0272298	0.0122746	0.0291942	0.00620618	0.0175963	0.725188
cg24429726	0.00840314	0.013411	0.532611	-0.000466648	0.00754449	0.950825	-0.0113953	0.0108154	0.295045
cg24429727	0.00937453	0.0133055	0.48301	-0.0156168	0.00748512	0.0399405	-0.00539117	0.0107303	0.616668
cg24429831	0.00354835	0.00311371	0.257659	-0.00282453	0.00175164	0.11056	-0.00247942	0.00251108	0.326252
cg24429836	0.0330807	0.0165489	0.0488073	-0.0188529	0.00930972	0.0459982	-0.0254302	0.013346	0.0601013
cg24429916	0.00379248	0.00542355	0.486297	-0.0055631	0.00305106	0.0717682	-0.00161254	0.00437386	0.713285
cg24429923	0.00891025	0.0080866	0.273636	-0.00752119	0.00454918	0.101958	-0.00442933	0.0065215	0.498864
cg24430034	0.0128771	0.0155794	0.410807	-0.0146139	0.0087643	0.0991087	-0.00709111	0.0125641	0.573972
cg24430057	0.00597246	0.00962221	0.536461	-0.00683998	0.00541305	0.209825	-0.00461222	0.0077599	0.553846
cg24430081	0.0149336	0.021112	0.481284	0.00438241	0.0118767	0.713052	-0.0246954	0.017026	0.150612
cg24430106	-0.00619322	0.0128298	0.630534	0.00714961	0.00721751	0.324696	0.0104832	0.0103467	0.313843
cg24430140	-0.0104651	0.0104108	0.317647	0.000153339	0.00585668	0.979174	0.0163423	0.00839587	0.0549012
cg24430167	-0.00714852	0.0173874	0.682011	-0.0163208	0.00978144	0.0988866	0.00950794	0.0140222	0.499574
cg24430189	-0.00106484	0.00460961	0.817867	0.00295551	0.00259317	0.257602	0.00190108	0.00371745	0.610402
cg24430201	0.0218759	0.0158923	0.172281	-0.00541753	0.00894036	0.546154	-0.0178588	0.0128165	0.167124
cg24430207	0.00882485	0.018613	0.636628	-0.0146422	0.0104709	0.16564	-0.00778839	0.0150106	0.605207
cg24430208	0.00821857	0.0211013	0.697894	0.00933543	0.0118707	0.433805	-0.0134165	0.0170173	0.432653
cg24430287	-0.00191756	0.0083875	0.819713	-0.00463964	0.00471845	0.328252	-0.00499328	0.00676416	0.462428
cg24430322	0.00751494	0.00784654	0.34091	-0.00225659	0.00441413	0.610523	-0.00428374	0.0063279	0.500269
cg24430419	0.00459011	0.00811596	0.573179	0.000861219	0.0045657	0.850834	0.00287159	0.00654518	0.661968
cg24430471	0.00110734	0.0109875	0.919961	-0.000865598	0.00618111	0.88896	-0.0152865	0.00886096	0.0881348
cg24430517	0.0131338	0.00500208	0.0102543	-0.000488046	0.00281396	0.86272	-0.00679725	0.00403396	0.0956558
cg24430528	-0.0404777	0.0195745	0.0416918	0.00213065	0.0110118	0.847039	0.013163	0.015786	0.406707
cg24430578	0.00187637	0.0122645	0.878767	0.0102138	0.00689951	0.142475	-0.00766064	0.00989082	0.440772
cg24430580	-0.00713804	0.00873012	0.415852	0.00415003	0.0049112	0.400476	0.00851669	0.00704047	0.229757
cg24430616	0.012132	0.0108656	0.267334	0.00368336	0.00611252	0.548384	-0.00706655	0.00876264	0.422239
cg24430637	-0.0055676	0.0204921	0.786516	0.00264773	0.011528	0.818894	0.00613779	0.016526	0.711263
cg24430642	-0.00146722	0.0032892	0.65668	-0.000772854	0.00185037	0.677237	-0.000512337	0.0026526	0.847306
cg24430668	-0.0163221	0.010277	0.115948	0.0084153	0.00578139	0.149191	0.0094437	0.00828793	0.257715
cg24430703	-0.0172721	0.0103408	0.0985395	0.00511039	0.00581728	0.382157	0.0106276	0.00833938	0.205999
cg24430754	-0.0113037	0.0123197	0.36146	-0.00319	0.00693054	0.646489	0.00368928	0.0099353	0.711316
cg24430782	-0.00650107	0.00827955	0.434522	0.00785944	0.00465773	0.0951935	0.00663021	0.00667711	0.32354
cg24430790	-0.0253089	0.0210095	0.231684	0.0220048	0.011819	0.0660858	0.0214083	0.0169432	0.209853
cg24430828	0.00299807	0.0163001	0.854506	-0.000201198	0.00916973	0.982546	0.00476687	0.0131453	0.717782
cg24430920	0.0268177	0.0133824	0.0482589	0.00481547	0.00752836	0.524125	-0.0231067	0.0107923	0.0351345
cg24430975	-0.00171571	0.0274021	0.950222	-0.00985062	0.0154153	0.52453	0.00206308	0.0220986	0.925839
cg24431033	-0.0184505	0.0269952	0.496167	-0.00729884	0.0151864	0.632023	-0.010364	0.0217705	0.635255
cg24431141	0.0132029	0.0162054	0.417509	-0.00929238	0.00911648	0.310955	-0.0223381	0.013069	0.0910535
cg24431155	0.00659557	0.00799057	0.411444	-0.000185473	0.00449516	0.967185	-0.00825838	0.00644405	0.203485
cg24431161	0.00489546	0.00735438	0.507436	-0.0018571	0.00413726	0.654667	-0.00405404	0.00593099	0.496128
cg24431229	-0.0157568	0.0120347	0.193967	0.00289938	0.00677022	0.669549	0.0224728	0.00970548	0.0229961
cg24431260	-0.0223645	0.0112	0.0490444	-0.00425675	0.00630067	0.501126	0.0208617	0.00903235	0.0233318
cg24431318	0.00571842	0.00488296	0.244832	-0.00192188	0.00274695	0.48606	-0.00462762	0.0039379	0.243216
cg24431349	0.00173697	0.00270747	0.522894	-0.0015304	0.00152311	0.31785	-0.00014933	0.00218346	0.945635
cg24431372	0.000527947	0.0137496	0.969461	0.00110832	0.00773497	0.886403	-0.0137486	0.0110885	0.218427
cg24431405	2.00164e-05	0.00891858	0.998215	-0.00362636	0.00501722	0.471797	0.00232864	0.00719246	0.746914
cg24431486	0.0124455	0.0143266	0.387459	-0.0124235	0.00805955	0.126919	-0.015629	0.0115538	0.179735
cg24431602	-0.0103042	0.0177361	0.562796	0.0109397	0.00997757	0.275987	-0.0058712	0.0143034	0.682489
cg24431667	0.000386438	0.00647381	0.952541	0.00361627	0.00364189	0.323545	-0.00435799	0.00522085	0.406211
cg24431681	0.00281964	0.00294035	0.340304	-0.00087205	0.00165411	0.599428	-0.000765428	0.00237126	0.747644
cg24431693	-0.0390839	0.0181681	0.0342957	0.0178921	0.0102206	0.0836249	0.0348275	0.0146518	0.0196988
cg24431725	-0.00148097	0.00952379	0.876794	-0.00998615	0.00535769	0.0657893	0.00945963	0.00768054	0.221482
cg24431734	0.0114881	0.0122142	0.349602	-0.00441739	0.00687121	0.52203	-0.00806625	0.00985026	0.415141
cg24431879	-0.00673672	0.0144032	0.641179	0.00111681	0.00810264	0.890698	0.00274798	0.0116156	0.813554
cg24431915	0.00166479	0.00702051	0.813124	-0.00529292	0.00394945	0.183762	0.00486804	0.00566175	0.392311
cg24431930	-0.018839	0.015364	0.223519	0.00452362	0.00864316	0.602075	0.0181038	0.0123904	0.147672
cg24431964	0.014431	0.0318787	0.65193	-0.0268845	0.0179336	0.137549	0.00293606	0.0257088	0.909345
cg24431966	-0.000524204	0.00935293	0.955436	0.00270687	0.00526157	0.608266	0.0011648	0.00754274	0.87764
cg24432048	1.70769e-05	0.00369314	0.996321	0.000616916	0.00207761	0.76724	-0.00279943	0.00297836	0.349922
cg24432073	0.00192177	0.00308053	0.534401	0.000359329	0.00173298	0.836235	-0.00388458	0.00248432	0.121617
cg24432078	-0.01342	0.00749737	0.0770203	0.00163661	0.00421771	0.698962	0.0109468	0.00604631	0.0737529
cg24432120	0.00221887	0.00458312	0.629532	0.000552407	0.00257827	0.830861	-0.00543013	0.00369609	0.145482
cg24432158	-0.0155274	0.0074181	0.0393138	-0.000513982	0.00417311	0.902267	0.0120039	0.00598239	0.0479778
cg24432193	-0.0281794	0.0214286	0.192034	0.00565274	0.0120548	0.640327	0.0101129	0.0172812	0.559967
cg24432244	0.0326544	0.0195481	0.0985052	-0.00590737	0.0109969	0.592544	-0.0156536	0.0157647	0.32355
cg24432245	-0.00119082	0.0148015	0.936067	-0.00784996	0.00832672	0.348483	0.00553609	0.0119368	0.643988
cg24432265	0.00296089	0.00907516	0.745028	0.00315601	0.0051053	0.538108	-0.0020645	0.00731873	0.778565
cg24432276	-0.00522145	0.0123279	0.672965	0.00129167	0.00693515	0.852693	0.00361669	0.00994192	0.716924
cg24432295	0.00438326	0.00895693	0.62584	-0.00810963	0.00503879	0.111228	-0.00262236	0.00722338	0.717478
cg24432362	-0.00504224	0.00410556	0.222781	0.00386149	0.00230962	0.0982182	0.00527413	0.00331096	0.114888
cg24432376	-0.00651161	0.0213226	0.760819	-0.0164214	0.0119952	0.174606	-0.0124813	0.0171958	0.469932
cg24432389	0.00602253	0.0172488	0.727835	0.00257923	0.00970343	0.791032	0.00695491	0.0139104	0.618381
cg24432432	0.00165303	0.0032272	0.609827	-0.00207209	0.00181549	0.256933	0.000789133	0.0026026	0.762471
cg24432450	0.0020088	0.0075112	0.789778	-0.00577958	0.00422548	0.174983	0.003518	0.00605746	0.562932
cg24432464	-0.0122182	0.0181354	0.502315	0.00657456	0.0102022	0.521035	0.00544743	0.0146254	0.710475
cg24432632	-0.0355692	0.0154706	0.0239494	0.0239396	0.00870311	0.00726564	0.0260567	0.0124764	0.0397459
cg24432633	-0.0239837	0.0165298	0.150478	0.0179704	0.00929897	0.0566259	0.0144714	0.0133306	0.280734
cg24432675	0.0849125	0.069443	0.224797	0.0298873	0.0390657	0.446359	-0.094958	0.0560028	0.0936232
cg24432747	-0.000913013	0.0130525	0.944398	0.0062608	0.00734277	0.396251	-0.00071901	0.0105263	0.945702
cg24432757	-0.00769638	0.00746942	0.305753	0.00572361	0.00420198	0.176758	0.00737565	0.00602377	0.224176
cg24432774	-0.0123884	0.0164402	0.453208	0.00645501	0.00924857	0.487115	0.0155978	0.0132583	0.242697
cg24432832	0.00897927	0.00696325	0.200714	-0.00328008	0.00391723	0.404747	-0.0079944	0.00561557	0.158218
cg24432837	0.00133958	0.00361807	0.71212	-0.0002126	0.00203537	0.917056	-0.000841635	0.00291782	0.773707
cg24432916	-0.0144854	0.0107319	0.18068	-0.00369034	0.00603731	0.542662	0.00675586	0.00865482	0.437212
cg24432919	0.00692728	0.0176829	0.696223	0.00576256	0.00994765	0.563927	0.00133005	0.0142605	0.92591
cg24432968	-0.00228788	0.00668283	0.732932	0.00181802	0.00375948	0.629926	0.00535555	0.00538942	0.323182
cg24433000	0.000956283	0.0321862	0.976367	-0.011689	0.0181066	0.5203	0.0107947	0.0259568	0.678553
cg24433043	-0.00239786	0.0119318	0.841206	-0.00119418	0.0067123	0.859218	0.0135051	0.00962245	0.164112
cg24433045	-0.0152933	0.0107051	0.156783	0.00534906	0.00602221	0.376929	0.0217298	0.00863317	0.0137128
cg24433095	-0.00619433	0.00949673	0.515994	0.00446847	0.00534246	0.405272	0.00736325	0.00765871	0.339068
cg24433124	-0.0166769	0.00760274	0.0309993	0.000540273	0.00427698	0.899776	0.014085	0.00613129	0.0240638
cg24433169	0.0117957	0.00900254	0.193636	-0.00733235	0.00506445	0.151349	-0.00664772	0.00726017	0.362445
cg24433189	0.00438723	0.0110343	0.691924	0.00774315	0.00620746	0.215679	-0.0043909	0.00889873	0.622981
cg24433207	-0.00187267	0.0087007	0.830102	0.00198504	0.00489465	0.68609	0.00856924	0.00701674	0.225366
cg24433265	0.00275315	0.00731296	0.707502	-0.00298479	0.00411396	0.470121	0.00585373	0.00589759	0.32374
cg24433287	0.00272515	0.0103259	0.792485	-0.00120103	0.00580891	0.836694	0.000511714	0.00832739	0.951146
cg24433302	0.000489347	0.0124188	0.968661	-0.00401209	0.00698632	0.567296	-0.00414508	0.0100153	0.680007
cg24433341	0.0234188	0.0280324	0.405825	-0.022242	0.0157699	0.162067	-0.0322448	0.0226069	0.157438
cg24433378	-0.00637408	0.00732533	0.386674	0.000612557	0.00412092	0.882185	-8.27704e-05	0.00590757	0.988854
cg24433477	0.00867637	0.00998149	0.387161	-0.000232229	0.00561517	0.967108	-0.00470565	0.00804965	0.56038
cg24433490	0.00184268	0.023143	0.936725	0.00513271	0.0130193	0.694392	0.00661041	0.0186639	0.724079
cg24433527	0.00423206	0.0124914	0.735598	0.00320155	0.00702715	0.649841	0.00123872	0.0100738	0.902426
cg24433530	-0.0167929	0.0142224	0.241	0.0144143	0.00800091	0.0751567	-0.00480282	0.0114697	0.676464
cg24433586	0.00123637	0.00697122	0.859653	-0.00875189	0.00392172	0.0282695	0.00800543	0.00562199	0.158122
cg24433606	0.0202315	0.0095801	0.0376363	-0.000889354	0.00538936	0.86932	-0.0149385	0.00772594	0.0564971
cg24433646	0.0122139	0.0126671	0.337668	-0.00125217	0.00712595	0.860932	-0.0139548	0.0102154	0.175528
cg24433667	-0.000951889	0.0123251	0.938621	-0.00932913	0.00693357	0.182041	-0.000194001	0.00993965	0.984474
cg24433685	0.0191582	0.0200579	0.342211	-0.00492399	0.0112837	0.663667	0.00532399	0.0161758	0.742865
cg24433722	-0.00200483	0.00228828	0.383428	-0.00191339	0.00128729	0.14088	0.000872256	0.0018454	0.637664
cg24433738	0.00324184	0.00499834	0.518356	0.00403498	0.00281186	0.15496	-0.00198935	0.00403095	0.622919
cg24433766	0.00865668	0.00782148	0.27151	-0.00653457	0.00440004	0.141212	-0.00322062	0.00630769	0.610965
cg24433831	0.0110486	0.00993317	0.269147	0.000729594	0.00558799	0.896428	-0.00801786	0.00801068	0.319718
cg24433844	-0.0779735	0.0777502	0.318769	0.0129285	0.043739	0.76827	0.0261409	0.0627022	0.677799
cg24433859	-0.0234558	0.020847	0.263697	0.00644539	0.0117277	0.584042	0.018105	0.0168122	0.284575
cg24433868	0.00552162	0.00420923	0.193123	-0.00300935	0.00236794	0.207241	-0.00423301	0.00339457	0.215825
cg24433960	-0.0138864	0.00919278	0.134606	0.0101488	0.00517147	0.0529805	0.010425	0.00741359	0.163311
cg24433996	0.0228335	0.0134993	0.0944124	-0.00112437	0.00759412	0.882648	-0.0124857	0.0108866	0.254647
cg24434056	-0.010598	0.0252841	0.67616	0.00308659	0.0142238	0.828727	-0.0144026	0.0203906	0.481911
cg24434098	-0.00242372	0.00311885	0.439246	0.000342928	0.00175453	0.845505	0.0041468	0.00251522	0.102904
cg24434118	0.00372209	0.0032008	0.24814	-0.000635827	0.00180064	0.724878	-0.00250149	0.00258131	0.335255
cg24434166	0.011124	0.0126992	0.38352	0.001668	0.00714404	0.815949	-0.0115569	0.0102414	0.262304
cg24434232	-0.0163327	0.012834	0.206625	0.00883964	0.00721986	0.224202	0.0113955	0.0103501	0.273999
cg24434242	0.0102976	0.0131332	0.435168	-0.00435745	0.00738818	0.556898	-0.00369718	0.0105914	0.727896
cg24434253	-0.00307592	0.00891637	0.730966	0.00604622	0.00501597	0.231397	-0.000790492	0.00719067	0.912722
cg24434262	0.00545823	0.00791712	0.492436	-0.00448112	0.00445384	0.317211	-0.000969313	0.00638482	0.879692
cg24434303	0.0230051	0.0165318	0.167686	-0.00140935	0.00930012	0.879908	-0.0231131	0.0133322	0.0866104
cg24434320	-0.00541677	0.00589284	0.360586	0.00363453	0.00331507	0.276014	-0.00176829	0.00475233	0.710753
cg24434368	-0.00231808	0.00393235	0.557096	-0.00339364	0.00221217	0.128725	0.00399712	0.00317127	0.210969
cg24434380	-0.0190231	0.010999	0.0873438	0.00819967	0.00618758	0.188662	0.00905921	0.00887024	0.310009
cg24434387	0.000701	0.00854374	0.934801	-0.00161402	0.00480635	0.737842	-0.00361949	0.00689016	0.600734
cg24434640	0.00288714	0.00400158	0.472582	-0.000326557	0.00225112	0.885004	-0.00377615	0.0032271	0.245217
cg24434653	-0.00131775	0.00301938	0.663631	0.00113801	0.00169857	0.504686	-0.000441755	0.002435	0.856471
cg24434708	0.0142364	0.00638446	0.0283932	-0.0145994	0.00359163	0.00010685	-0.00297415	0.0051488	0.565034
cg24434800	-0.00789798	0.0118145	0.505629	0.00168488	0.00664637	0.800491	0.0121271	0.00952793	0.206561
cg24434845	-0.00152238	0.00842376	0.857014	0.00193474	0.00473885	0.6841	0.00218276	0.00679341	0.748768
cg24434901	-0.00873311	0.0221183	0.693952	-0.0121903	0.0124428	0.33001	-0.0151366	0.0178374	0.398494
cg24434938	-0.0119043	0.012471	0.342509	0.00900951	0.00701566	0.202561	0.00114395	0.0100573	0.90971
cg24434952	0.0285129	0.0268808	0.291824	-0.0077465	0.015122	0.609794	-0.010108	0.0216783	0.642214
cg24434963	0.00033038	0.00309743	0.915308	-0.000462662	0.00174249	0.791253	0.00163831	0.00249795	0.513684
cg24434988	-0.00883026	0.0356209	0.804813	0.0248065	0.0200388	0.219154	0.0125494	0.0287268	0.663324
cg24435013	0.012657	0.0136541	0.356563	0.0110333	0.00768122	0.154559	-0.00427566	0.0110114	0.69877
cg24435024	-0.00110318	0.00259392	0.671697	0.000181093	0.00145923	0.901528	0.000846853	0.00209189	0.686622
cg24435025	0.000881362	0.00797505	0.912262	-0.00729687	0.00448643	0.10756	0.00429355	0.00643154	0.506212
cg24435066	0.00245741	0.0144283	0.865164	0.0111555	0.00811675	0.172936	0.000516075	0.0116358	0.964728
cg24435209	0.00707076	0.00779039	0.366642	-0.00188859	0.00438255	0.667607	-0.0071198	0.00628262	0.260294
cg24435241	-0.0138937	0.0214668	0.519236	0.000448141	0.0120763	0.970485	-0.00394039	0.0173121	0.820496
cg24435244	0.00126159	0.0100236	0.900138	0.00220113	0.00563883	0.697252	8.72214e-05	0.00808357	0.991416
cg24435348	0.00692781	0.0105419	0.512846	-0.000961493	0.00593041	0.871589	-0.00465414	0.00850156	0.585508
cg24435401	0.0188839	0.00946005	0.049116	-0.00488854	0.00532183	0.360913	-0.0120354	0.00762913	0.118381
cg24435407	0.01178	0.0067412	0.0841694	-0.00314691	0.00379232	0.408969	-0.0118522	0.0054365	0.0320128
cg24435439	-0.0106422	0.0126872	0.403925	-0.00083476	0.00713728	0.90717	0.0109932	0.0102317	0.285672
cg24435461	0.0127927	0.0119463	0.287272	-0.00968384	0.00672051	0.153276	-0.000525599	0.00963422	0.956621
cg24435534	-0.00567493	0.0107562	0.599155	-0.00442575	0.006051	0.466541	-0.00261345	0.00867443	0.763936
cg24435571	0.0304737	0.0301426	0.314893	-0.0354177	0.0169569	0.0397271	-0.016037	0.0243087	0.511214
cg24435656	0.00535628	0.0103479	0.60607	-0.000519126	0.00582132	0.929151	-0.00820841	0.00834518	0.328098
cg24435679	0.019055	0.029707	0.522968	-0.0266862	0.0167119	0.114013	-0.0106568	0.0239574	0.657578
cg24435704	-0.0143907	0.00998322	0.153122	0.00515349	0.00561614	0.361413	0.0138885	0.00805104	0.0881513
cg24435730	-0.00587005	0.00572618	0.308213	0.00113496	0.00322131	0.725464	0.00188692	0.00461792	0.683856
cg24435740	0.0107246	0.00781131	0.173377	-0.00400803	0.00439431	0.364298	-0.0109644	0.00629949	0.0853864
cg24435741	-0.0384112	0.0488983	0.434326	0.0635661	0.0275081	0.0232648	0.0128506	0.0394344	0.745322
cg24435747	-0.0614961	0.0286952	0.034965	0.0216517	0.0161427	0.183406	0.0519248	0.0231415	0.0274448
cg24435789	-0.00341584	0.0078824	0.665858	-0.000936502	0.00443431	0.833241	0.00195566	0.00635682	0.759103
cg24435827	0.00389517	0.00925946	0.675058	-0.00553169	0.00520898	0.291265	-0.0015752	0.00746736	0.833436
cg24435834	0.0038566	0.0108271	0.722575	-0.000951018	0.00609088	0.876294	-0.00457494	0.0087316	0.601676
cg24435844	-0.00392066	0.0042798	0.362214	0.0015372	0.00240764	0.524885	0.000531078	0.00345148	0.878077
cg24435866	-0.00673989	0.00722168	0.353316	0.00896341	0.00406261	0.0300589	0.00485533	0.00582397	0.406798
cg24435879	-0.019843	0.0138896	0.156777	-0.0019427	0.0078137	0.804249	0.0216573	0.0112014	0.0565086
cg24435884	0.0099124	0.00770083	0.201523	-0.00330189	0.00433216	0.448062	-0.0120775	0.00621039	0.055115
cg24435924	-0.00601277	0.00893898	0.502997	0.000375842	0.00502869	0.940598	0.0101478	0.00720891	0.162874
cg24435939	0.035293	0.0208472	0.09413	-0.00578495	0.0117278	0.623094	-0.0211387	0.0168124	0.212078
cg24435954	-0.0297658	0.0146858	0.0458132	0.00649325	0.00826164	0.434081	0.0193352	0.0118435	0.106262
cg24435966	-0.0180379	0.00989127	0.0717243	0.0121867	0.00556441	0.0312551	0.00809225	0.00797689	0.313241
cg24435971	0.00737243	0.0094157	0.435807	0.00948991	0.00529688	0.0767554	-0.00466254	0.00759337	0.540836
cg24435986	-0.00655272	0.00975273	0.503479	-0.00199954	0.00548648	0.716428	0.00700721	0.00786516	0.375489
cg24435996	0.0096558	0.0159859	0.547439	-0.00178883	0.00899299	0.842805	-0.0145085	0.0128919	0.263591
cg24436022	0.00552982	0.0141317	0.696549	0.0153437	0.00794987	0.0569356	0.00399602	0.0113966	0.726731
cg24436054	-0.000725064	0.0139286	0.958606	-0.00144998	0.00783565	0.853632	0.00492225	0.0112328	0.662351
cg24436143	0.00597944	0.0649065	0.926816	0.0372281	0.0365137	0.310828	-0.00893934	0.0523444	0.864803
cg24436160	0.00174482	0.00493321	0.724449	-0.000737728	0.00277522	0.791016	-0.0012117	0.00397842	0.761439
cg24436169	0.0384838	0.0226974	0.0936374	-0.0129802	0.0127686	0.312241	-0.0423419	0.0183045	0.023127
cg24436196	-0.0168782	0.0192244	0.382442	-0.00662602	0.0108148	0.541724	0.0349175	0.0155036	0.0268858
cg24436207	0.000169755	0.0129467	0.989569	0.000482869	0.00728326	0.947296	0.000901493	0.010441	0.931398
cg24436264	-0.00211154	0.00276974	0.447954	0.00448824	0.00155814	0.00502371	0.00149139	0.00223368	0.506144
cg24436285	-0.0114857	0.00948752	0.2294	-0.00457521	0.00533728	0.393735	0.00759152	0.00765128	0.323921
cg24436365	0.0252163	0.026896	0.351133	-0.00496772	0.0151305	0.743474	-0.0260513	0.0216905	0.233068
cg24436373	-0.010829	0.00855061	0.208808	0.00161082	0.00481021	0.738544	0.00612461	0.0068957	0.376951
cg24436446	0.00395766	0.00283642	0.166559	0.000303347	0.00159565	0.849677	-0.002009	0.00228745	0.382272
cg24436462	0.00929973	0.0116903	0.428535	-0.004323	0.00657649	0.512737	-0.011274	0.00942776	0.235089
cg24436466	-0.00174362	0.0153486	0.909821	0.000229608	0.00863446	0.978847	0.000814357	0.012378	0.947699
cg24436484	0.020757	0.00868203	0.0190201	-0.0114454	0.00488414	0.0214448	-0.0113799	0.00700169	0.1078
cg24436531	-0.00689614	0.00848885	0.418845	0.00342872	0.00477547	0.474735	0.00582592	0.0068459	0.397156
cg24436536	0.0163169	0.0100134	0.106907	-0.00393269	0.00563314	0.486998	-0.0150282	0.00807541	0.0662042
cg24436551	-0.0123838	0.00670537	0.068249	0.00168714	0.00377216	0.655825	0.00742441	0.0054076	0.173376
cg24436598	0.00366306	0.0121502	0.763784	-0.00706498	0.00683519	0.304247	0.00632348	0.00979862	0.520443
cg24436638	0.00263467	0.00842548	0.755272	0.00101976	0.00473982	0.830168	-0.00075842	0.00679479	0.91139
cg24436689	-0.000521427	0.00274782	0.849949	0.0007368	0.00154581	0.634839	0.000485495	0.002216	0.827108
cg24436715	0.0133695	0.0143943	0.355619	-0.000246874	0.00809763	0.97575	-0.0106012	0.0116084	0.363702
cg24436787	-0.00246808	0.00720123	0.732647	0.00291187	0.00405111	0.474246	0.000169806	0.00580749	0.976742
cg24436845	0.00383599	0.00289705	0.189019	-0.00162567	0.00162976	0.321359	-0.00148969	0.00233635	0.525437
cg24436863	0.0106583	0.0107666	0.325009	-0.00270302	0.00605681	0.656532	-0.00280216	0.00868277	0.747695
cg24436906	-0.00989819	0.00881098	0.264434	0.00634604	0.00495669	0.203923	0.00590586	0.00710568	0.40822
cg24436915	-0.00257527	0.00816019	0.753087	-0.00231704	0.00459058	0.615049	-0.00124418	0.00658085	0.850496
cg24436927	-0.00960276	0.00608354	0.118169	0.00414594	0.00342234	0.229086	0.00404896	0.00490612	0.411518
cg24436932	0.0112616	0.0151713	0.459954	-0.00231778	0.00853472	0.78661	0.00198655	0.012235	0.871403
cg24437007	0.037929	0.0301071	0.211189	-0.0283373	0.016937	0.0979841	-0.0329836	0.0242801	0.177912
cg24437010	-0.00842027	0.0151682	0.580265	-0.0134376	0.00853298	0.11902	0.00929136	0.0122325	0.449617
cg24437011	0.00541893	0.0118608	0.648924	0.007367	0.00667238	0.272664	-0.000378881	0.00956521	0.968497
cg24437018	-0.00554113	0.0109112	0.612881	-0.00340221	0.00613816	0.580848	0.00891711	0.00879938	0.313755
cg24437070	-0.000309736	0.00275713	0.910819	0.000775002	0.00155104	0.618602	0.000966266	0.0022235	0.664976
cg24437089	-0.000521189	0.00631095	0.934376	0.000631232	0.00355028	0.859305	0.00281565	0.00508952	0.581561
cg24437104	-0.00433953	0.00922642	0.639319	-0.00357218	0.0051904	0.493183	0.0115007	0.00744072	0.125904
cg24437180	-0.00131578	0.00617337	0.831729	0.00497083	0.00347288	0.156002	0.000585455	0.00497856	0.906666
cg24437218	0.00500826	0.00685343	0.466931	-0.00394657	0.00385545	0.308913	-0.00305699	0.005527	0.581646
cg24437221	0.00495848	0.00923137	0.592578	-0.000922735	0.00519318	0.859395	-0.000831464	0.00744471	0.911336
cg24437262	0.00325443	0.00897587	0.717822	0.000703004	0.00504945	0.889603	-0.0053423	0.00723866	0.462533
cg24437293	0.0144668	0.0269083	0.592234	0.0204672	0.0151375	0.179933	0.00618761	0.0217004	0.776232
cg24437311	-0.00948067	0.0132784	0.47719	0.0105839	0.00746989	0.160176	-0.00241907	0.0107085	0.82182
cg24437408	0.0261725	0.0234404	0.267331	-0.0128458	0.0131866	0.332741	-0.0250979	0.0189037	0.187841
cg24437429	0.000485309	0.00336943	0.885815	0.00121525	0.0018955	0.523168	0.000401314	0.0027173	0.882938
cg24437523	0.0295179	0.0346018	0.396017	-0.0289829	0.0194655	0.140206	-0.0255273	0.0279049	0.362885
cg24437535	0.0148704	0.0203325	0.466572	-0.0202689	0.0114382	0.0799734	-0.0182495	0.0163973	0.268865
cg24437561	-0.00905251	0.0112919	0.424972	-0.000709302	0.00635234	0.911356	0.0105277	0.00910643	0.250889
cg24437580	-0.00436914	0.0317338	0.890818	0.0221906	0.0178521	0.217277	-0.0068216	0.0255919	0.790459
cg24437600	-0.0318751	0.0258846	0.221559	0.0331937	0.0145616	0.0251401	0.0177405	0.0208748	0.397796
cg24437625	0.00145211	0.00429907	0.736367	-0.00107178	0.00241848	0.658773	-0.000375244	0.00346702	0.914067
cg24437634	0.0130478	0.00732552	0.0784606	-0.00270173	0.00412103	0.513854	-0.0119747	0.00590772	0.0458009
cg24437655	-0.00235729	0.0103199	0.819867	0.000153662	0.00580555	0.978946	-0.00500155	0.00832257	0.549464
cg24437715	-0.0131958	0.0267035	0.622467	-0.00362795	0.0150223	0.809745	0.00559169	0.0215352	0.795759
cg24437737	0.0124929	0.0211687	0.55665	-0.0127351	0.0119086	0.287919	-0.0156474	0.0170717	0.36196
cg24437775	-0.0357464	0.0203587	0.0827206	0.0264113	0.011453	0.0235414	0.0271142	0.0164185	0.102338
cg24437797	0.013276	0.0132232	0.318235	-0.0115558	0.00743884	0.124034	-0.00479647	0.010664	0.654013
cg24437826	0.00274887	0.00845084	0.74577	0.00278093	0.00475408	0.560127	0.00410002	0.00681524	0.549045
cg24437834	-0.00753377	0.00732775	0.306812	-0.00402539	0.00412228	0.33159	0.00555975	0.00590952	0.349467
cg24437859	0.00790874	0.00728501	0.280717	0.00544809	0.00409824	0.187282	-0.00564593	0.00587505	0.339277
cg24437943	0.00186384	0.00627406	0.767138	0.0018848	0.00352952	0.594729	-0.00489676	0.00505976	0.335897
cg24437946	-0.0172118	0.0146302	0.242698	0.0069054	0.00823034	0.403813	0.00357336	0.0117986	0.762735
cg24437986	-0.00313184	0.00271806	0.252456	0.00267033	0.00152907	0.0843583	0.0036601	0.002192	0.0986475
cg24438076	-0.00472973	0.0131037	0.719036	-4.10131e-05	0.00737161	0.995574	0.00824203	0.0105676	0.437596
cg24438085	-0.00421165	0.0223944	0.851272	-0.0143845	0.0125981	0.256747	0.000454357	0.0180601	0.979988
cg24438135	-0.000304359	0.010621	0.977206	0.00483575	0.00597494	0.42058	0.00172383	0.0085654	0.84098
cg24438145	0.0047279	0.0030691	0.127157	-0.000463642	0.00172655	0.788937	-0.00613363	0.0024751	0.015185
cg24438161	0.0202942	0.0148181	0.174432	-0.00774484	0.00833603	0.355478	-0.0147193	0.0119502	0.221449
cg24438172	0.0168125	0.00768545	0.031446	-0.00766197	0.00432351	0.0799507	-0.0133967	0.00619799	0.0334714
cg24438178	0.0285129	0.0129856	0.0308361	-0.0194099	0.00730518	0.00941552	-0.00267058	0.0104724	0.79933
cg24438217	0.00472321	0.0203833	0.817312	-0.00999584	0.0114668	0.385816	-0.00652501	0.0164382	0.692406
cg24438277	-0.000941411	0.00784524	0.904768	-0.0046821	0.0044134	0.291749	0.00379662	0.00632685	0.550049
cg24438311	-0.00129544	0.012028	0.914486	0.0111794	0.00676646	0.102188	-0.00228202	0.00970009	0.814575
cg24438313	-0.00181768	0.00664037	0.784955	0.00422033	0.00373559	0.261755	0.00390104	0.00535518	0.468333
cg24438334	0.000159346	0.00874234	0.985501	0.00180531	0.00491807	0.714474	-0.00143887	0.00705033	0.838774
cg24438354	0.00920547	0.010316	0.374725	-0.0113347	0.00580335	0.0540935	-0.00313596	0.00831941	0.707154
cg24438418	0.0108266	0.0114487	0.347003	-0.00863509	0.00644055	0.183578	-0.00430943	0.00923288	0.641874
cg24438423	-0.00879724	0.00473867	0.0668498	-0.000768671	0.00266578	0.773782	0.0101873	0.00382154	0.00919222
cg24438444	-0.0101367	0.011621	0.385515	0.00847527	0.00653746	0.198341	0.00364801	0.00937181	0.698062
cg24438563	0.0120892	0.0128971	0.35123	-0.00762109	0.00725537	0.296509	-0.00648904	0.010401	0.534372
cg24438644	-0.0153533	0.00841681	0.0716479	0.00553077	0.00473494	0.246042	0.0103273	0.0067878	0.13186
cg24438655	0.00257548	0.00318767	0.421375	-0.002048	0.00179325	0.256635	-0.00138653	0.00257072	0.591053
cg24438708	-0.00377626	0.00769237	0.624755	-0.00647806	0.0043274	0.138101	0.0124445	0.00620357	0.0480344
cg24438749	-0.0149248	0.00622138	0.018629	0.0060157	0.00349989	0.0892862	0.00847362	0.00501728	0.0949063
cg24438779	0.000874565	0.00200046	0.663088	-0.000108643	0.00112537	0.923319	-0.000649205	0.00161329	0.688391
cg24438906	0.0169625	0.0159708	0.2912	-0.0124682	0.00898449	0.168841	-0.0215357	0.0128798	0.0981903
cg24438909	-0.0205483	0.0102768	0.0487496	0.0164734	0.00578129	0.00549335	0.012128	0.0082878	0.147058
cg24438954	0.00419558	0.00445729	0.349227	0.00168454	0.00250749	0.50353	-0.00480067	0.00359462	0.185273
cg24438974	0.031696	0.0242324	0.194399	-0.0012056	0.0136321	0.929737	-0.0204145	0.0195424	0.299157
cg24439037	-0.0089079	0.0196862	0.652066	-0.00332159	0.0110746	0.764964	0.00774673	0.0158761	0.626842
cg24439049	-0.00646004	0.0110734	0.561181	0.0109179	0.00622945	0.0832713	-0.00170682	0.00893026	0.848881
cg24439070	0.0024025	0.00562124	0.670171	-0.000442579	0.00316227	0.889026	-0.000784797	0.00453329	0.86297
cg24439121	-0.000406919	0.0144364	0.977579	0.00449965	0.00812133	0.580997	-0.00235846	0.0116424	0.839951
cg24439166	-0.00597591	0.00652375	0.362246	0.00405591	0.00366999	0.27221	0.00813424	0.00526113	0.125795
cg24439190	0.0130865	0.016135	0.419596	-0.0114027	0.0090769	0.212474	-0.00242727	0.0130122	0.852468
cg24439232	0.0262238	0.0184911	0.159793	-0.00389259	0.0104023	0.709184	-0.0220702	0.0149123	0.14257
cg24439307	0.00794412	0.0161892	0.6249	-0.00883698	0.00910738	0.334645	-0.00224365	0.0130559	0.863965
cg24439315	0.0147703	0.0243065	0.545026	-0.0188112	0.0136738	0.172525	-0.0174314	0.0196021	0.376373
cg24439334	-0.0125593	0.0161107	0.437813	0.00275252	0.00906322	0.762097	0.00853602	0.0129926	0.512962
cg24439364	-0.0212532	0.0165973	0.203844	-0.00669206	0.00933692	0.475505	0.0260481	0.013385	0.0549505
cg24439376	0.0101867	0.0148376	0.494238	-0.0122795	0.008347	0.144951	-0.0054592	0.0119659	0.649388
cg24439401	-0.0125175	0.0085824	0.148384	0.00379701	0.0048281	0.433796	0.0137362	0.00692134	0.0504132
cg24439448	-0.00164261	0.0150984	0.913622	-0.000124668	0.00849371	0.988324	-0.0088416	0.0121762	0.469749
cg24439578	0.0263781	0.0249092	0.292613	-0.00618716	0.0140129	0.659947	-0.0174105	0.0200882	0.388544
cg24439623	-0.0177175	0.042555	0.678207	0.0269281	0.0239397	0.263827	0.00702987	0.0343188	0.838187
cg24439657	-0.00907135	0.0124613	0.468639	0.00299546	0.00701023	0.670243	0.00707025	0.0100495	0.483642
cg24439713	-0.0032802	0.0196022	0.867501	-0.0236449	0.0110274	0.0348718	-0.00665074	0.0158083	0.675028
cg24439715	-0.000376271	0.00273018	0.890709	0.00147685	0.00153588	0.338997	0.00109883	0.00220177	0.619022
cg24439791	0.00665012	0.00747475	0.37615	0.0038215	0.00420498	0.366023	-0.00580787	0.00602807	0.338044
cg24439831	-0.00531477	0.0249388	0.831749	0.0223711	0.0140295	0.11452	-8.57241e-05	0.0201121	0.996609
cg24439837	-0.0122067	0.00960307	0.207151	-0.00237971	0.00540228	0.660692	0.0109647	0.00774447	0.160484
cg24439945	-0.00603114	0.045659	0.895225	0.00209498	0.0256859	0.935187	0.0117532	0.0368221	0.750367
cg24439978	0.00742238	0.00974791	0.448506	-0.00420892	0.00548376	0.444897	-0.00141786	0.00786127	0.857299
cg24440000	-0.00357952	0.0264198	0.892548	0.0198058	0.0148626	0.186228	-0.00366436	0.0213064	0.863859
cg24440088	0.00179134	0.00857632	0.835049	-0.00153539	0.00482468	0.751087	-0.00334301	0.00691644	0.630096
cg24440131	-0.00926457	0.00700573	0.189573	0.0048269	0.00394113	0.224052	0.00466919	0.00564982	0.410873
cg24440196	0.0074289	0.0165333	0.654339	7.31362e-05	0.00930097	0.993744	-0.00127455	0.0133334	0.924071
cg24440206	-0.0109914	0.00387649	0.00571843	0.00329895	0.00218075	0.13405	0.00972359	0.00312623	0.00254374
cg24440300	-0.0236609	0.0151627	0.122364	0.00927312	0.00852989	0.280051	0.0190881	0.0122281	0.122238
cg24440441	-0.00450239	0.0157598	0.775812	-0.00487414	0.00886582	0.58392	-0.00509892	0.0127096	0.689291
cg24440446	-0.019101	0.0127486	0.137764	0.00843927	0.00717181	0.242589	0.0156632	0.0102812	0.131349
cg24440468	-0.00497789	0.00395268	0.211343	0.00418842	0.00222361	0.0630367	0.00123515	0.00318766	0.69937
cg24440517	0.00284645	0.00372685	0.447121	-0.00233384	0.00209657	0.268774	-0.00284286	0.00300555	0.346895
cg24440526	-0.00239693	0.0075514	0.751707	0.00345592	0.0042481	0.418192	0.00185984	0.00608988	0.760809
cg24440593	0.00319911	0.00256077	0.214993	-0.000741526	0.00144058	0.60807	-0.0014756	0.00206515	0.476862
cg24440625	-0.0160371	0.0135277	0.239124	0.0136027	0.00761011	0.0774284	0.0102526	0.0109095	0.34999
cg24440633	0.0069678	0.0101921	0.496057	-0.00449684	0.00573364	0.43505	-0.00406075	0.00821949	0.622553
cg24440658	0.0136037	0.0274034	0.620878	0.0111828	0.015416	0.4702	-0.0184049	0.0220997	0.407284
cg24440787	0.0122024	0.00764043	0.113957	-0.00301737	0.00429818	0.48459	-0.0135866	0.00616168	0.030153
cg24440822	0.00154946	0.00777349	0.842484	-0.00121777	0.00437304	0.781326	0.000720708	0.00626899	0.908745
cg24440827	-0.0022331	0.00888574	0.802179	0.00215751	0.00499874	0.667118	-0.00306674	0.00716597	0.669764
cg24440854	1.18084e-05	0.00277705	0.996617	-2.69418e-05	0.00156225	0.986281	0.000763957	0.00223957	0.733857
cg24440860	0.00204058	0.00394455	0.606279	-0.000926043	0.00221904	0.677499	-0.00237556	0.00318112	0.457263
cg24440941	-0.0123425	0.0153789	0.424467	0.00592966	0.00865154	0.494964	0.0167148	0.0124025	0.181336
cg24440997	0.00292559	0.0210209	0.889641	-0.0208963	0.0118255	0.0808077	0.0123308	0.0169524	0.468993
cg24441022	0.00195966	0.00553584	0.724219	0.000823733	0.00311423	0.79203	-0.000185323	0.00446442	0.966986
cg24441068	-0.00156085	0.00414982	0.707762	0.00681231	0.00233452	0.00450548	-0.0011242	0.00334666	0.73776
cg24441121	0.00371383	0.00691702	0.592731	0.000526236	0.00389122	0.892745	-0.00235569	0.00557828	0.673875
cg24441127	-0.00126473	0.00873902	0.885273	0.00116023	0.0049162	0.813999	-0.00077228	0.00704765	0.913001
cg24441140	0.00701793	0.00841086	0.406401	-0.00411592	0.00473159	0.386816	-0.00818948	0.006783	0.230645
cg24441176	-0.00607059	0.0276509	0.826753	0.00190208	0.0155552	0.902967	-0.0136427	0.0222993	0.542303
cg24441185	0.00193874	0.00583408	0.740471	0.00189127	0.00328201	0.565965	-0.000154131	0.00470494	0.973943
cg24441220	0.0375041	0.01232	0.00310525	-0.015793	0.00693072	0.0251921	-0.0289802	0.00993556	0.00452204
cg24441324	-0.011228	0.00678077	0.101436	-0.00250865	0.00381458	0.51254	0.00560413	0.0054684	0.308356
cg24441357	-0.00165477	0.00594274	0.781341	0.00407895	0.00334314	0.225802	0.00332981	0.00479257	0.489085
cg24441374	-0.0059245	0.00466017	0.207088	0.000653082	0.00262162	0.803873	0.00461685	0.00375823	0.222663
cg24441383	0.00444952	0.00714735	0.535253	-0.00229137	0.0040208	0.570262	-0.000731493	0.00576404	0.899314
cg24441440	-0.00664107	0.00376778	0.0815635	0.0019657	0.00211959	0.356347	0.00843531	0.00303855	0.00676568
cg24441577	0.0309022	0.0226272	0.175633	-0.0228198	0.0127291	0.0765749	-0.0117506	0.0182479	0.521345
cg24441603	0.00191731	0.0114629	0.867561	0.0038174	0.00644852	0.555435	-0.00235066	0.0092443	0.799892
cg24441621	0.0126247	0.0171905	0.464725	-0.00685214	0.00967067	0.480543	-0.0208135	0.0138634	0.136977
cg24441626	-0.00693244	0.00841281	0.412227	0.00591843	0.00473269	0.214534	0.00724018	0.00678458	0.288924
cg24441627	0.00238143	0.00245334	0.334457	-0.00209568	0.00138015	0.132612	0.00183153	0.00197852	0.357218
cg24441810	0.0154528	0.0171993	0.371478	-0.0149016	0.00967558	0.127245	-0.0112656	0.0138705	0.418945
cg24441818	-0.0134917	0.0147191	0.361939	-0.00264654	0.00828035	0.750043	0.00722571	0.0118703	0.544334
cg24441866	0.00801277	0.0218157	0.714313	-0.00614808	0.0122726	0.617694	-0.0156836	0.0175935	0.375206
cg24441872	-0.0027567	0.0030759	0.372663	0.00151308	0.00173037	0.384352	0.0028704	0.00248058	0.250454
cg24441888	-0.00259202	0.00254548	0.311432	0.000904945	0.00143198	0.529113	0.00253183	0.00205282	0.220847
cg24441899	-0.00793462	0.0560437	0.887747	0.0160987	0.0315278	0.610942	-0.0121637	0.0451969	0.788485
cg24441903	-0.000334395	0.00296322	0.910417	-0.000240493	0.00166698	0.88563	-0.000950114	0.00238971	0.691932
cg24441907	0.0282672	0.0193618	0.14799	-0.0168476	0.0108921	0.125634	-0.0217535	0.0156144	0.167202
cg24441922	0.027502	0.0343652	0.425776	-0.0161978	0.0193324	0.404461	-0.0308273	0.0277141	0.269132
cg24441970	0.00196307	0.00756339	0.795839	0.00171651	0.00425484	0.687648	0.0012411	0.00609955	0.839251
cg24441975	-0.0023413	0.00254178	0.359591	-4.37275e-05	0.0014299	0.975675	0.00326507	0.00204984	0.114908
cg24442033	0.0753751	0.0300973	0.0141763	0.00467959	0.0169315	0.782924	-0.0684019	0.0242722	0.00600702
cg24442111	0.0162725	0.0106041	0.128611	-0.0113851	0.00596544	0.0597012	-0.0139565	0.00855178	0.106379
cg24442164	0.00250324	0.0067901	0.713297	-0.000416208	0.00381982	0.913491	0.000833859	0.00547593	0.879329
cg24442254	-0.00267937	0.00282078	0.344873	-0.00240429	0.00158685	0.13345	0.00516805	0.00227484	0.0256221
cg24442290	0.00186291	0.00311989	0.552022	-0.00200249	0.00175512	0.257098	0.00215267	0.00251606	0.394638
cg24442367	-0.0184706	0.0315931	0.560339	0.0355726	0.017773	0.0485285	0.0240532	0.0254785	0.347817
cg24442435	0.00187449	0.0102834	0.855794	-0.00743008	0.005785	0.202502	0.00616107	0.00829311	0.459582
cg24442506	-0.0272884	0.0147697	0.0681407	-0.0011912	0.00830884	0.886341	0.0263509	0.0119112	0.029629
cg24442586	0.00312494	0.0101224	0.758294	0.00878949	0.00569445	0.12642	-0.00906612	0.00816331	0.269875
cg24442609	0.00974157	0.00539291	0.0744004	-0.00640411	0.00303382	0.0377183	-0.00767169	0.00434915	0.081333
cg24442740	0.00536819	0.0035542	0.134656	-0.000611117	0.00199944	0.760623	-0.00441297	0.00286631	0.127373
cg24442760	-0.0046066	0.00813392	0.572652	0.00574773	0.0045758	0.212516	-0.00307308	0.00655966	0.64064
cg24442835	-0.0220503	0.0150363	0.14621	0.0101612	0.00845878	0.232985	0.0139692	0.0121261	0.252555
cg24442913	-0.0261629	0.0160375	0.106515	0.0151027	0.00902204	0.0978116	0.0217082	0.0129336	0.0969352
cg24442951	-0.00595063	0.0121028	0.624219	0.00375276	0.00680855	0.582954	0.00374754	0.00976043	0.701972
cg24442978	0.024071	0.038453	0.533002	-0.00234082	0.0216321	0.914084	2.4779e-05	0.0310107	0.999364
cg24443032	0.0435909	0.0167582	0.0109567	-0.0155319	0.00942746	0.103144	-0.029772	0.0135148	0.0303063
cg24443055	-0.00854146	0.00847563	0.316427	-0.000586511	0.00476803	0.90239	0.0068649	0.00683524	0.318065
cg24443085	0.0035692	0.0108109	0.742099	-0.000781167	0.00608173	0.8981	0.000490962	0.00871849	0.955225
cg24443099	-0.00228161	0.0179324	0.899056	0.00789947	0.010088	0.435771	-0.00231421	0.0144617	0.873242
cg24443136	0.00598739	0.0106179	0.574311	-0.00417393	0.0059732	0.4866	-0.00251107	0.00856291	0.770046
cg24443140	-0.00343907	0.00944896	0.716789	0.00348291	0.00531559	0.514092	0.00400991	0.00762018	0.600104
cg24443178	0.0214384	0.0162344	0.190196	0.00150256	0.00913279	0.86971	-0.0204885	0.0130924	0.121316
cg24443198	0.00103633	0.0033177	0.75553	0.001007	0.0018664	0.590924	-0.00101095	0.00267558	0.706489
cg24443230	-0.000933547	0.00715195	0.896455	0.00639872	0.00402338	0.115461	0.000188202	0.00576774	0.974046
cg24443235	-0.00455987	0.0197701	0.818145	0.016844	0.0111218	0.133609	0.00177063	0.0159437	0.911835
cg24443250	0.000663147	0.0272847	0.980667	0.0141691	0.0153492	0.358561	0.0054501	0.022004	0.804974
cg24443367	-0.00593059	0.00929346	0.525094	-0.00236229	0.00522811	0.652532	0.0102131	0.00749478	0.17658
cg24443373	0.000740529	0.00770131	0.923623	0.00418968	0.00433243	0.336262	-0.000727723	0.00621078	0.907001
cg24443432	0.00345541	0.00931852	0.7117	0.00354162	0.00524221	0.50113	0.00396462	0.00751499	0.599178
cg24443446	-0.00856075	0.00915875	0.352587	-0.000184957	0.00515233	0.971448	0.00889286	0.00738614	0.231935
cg24443494	-0.00088352	0.0137733	0.949003	0.0101112	0.00774826	0.195429	-0.00310024	0.0111076	0.780837
cg24443559	0.0402219	0.0211247	0.060291	-0.0155612	0.0118839	0.193914	-0.0208799	0.0170362	0.223727
cg24443629	-0.00293826	0.00773221	0.704891	-0.00608492	0.00434981	0.165483	0.00350705	0.0062357	0.575313
cg24443664	-0.020525	0.0222165	0.358174	0.0120423	0.0124981	0.338013	0.0174627	0.0179167	0.332493
cg24443673	-0.00224854	0.00796221	0.778322	0.00117566	0.0044792	0.793593	0.00389468	0.00642118	0.545775
cg24443692	-0.00100446	0.0128339	0.9378	0.00455966	0.00721979	0.529375	-0.0057518	0.01035	0.579854
cg24443768	0.00585054	0.0224037	0.794615	-0.0013004	0.0126034	0.918064	0.00277075	0.0180677	0.878482
cg24443795	-0.000745873	0.00609782	0.902936	-0.00447305	0.00343038	0.19577	-0.00185772	0.00491764	0.706546
cg24443866	0.0106562	0.0216089	0.623187	-0.00394603	0.0121563	0.746275	-0.00065875	0.0174267	0.969935
cg24443885	0.00337093	0.00311464	0.282186	-0.00405135	0.00175216	0.0231846	-0.00326332	0.00251182	0.197394
cg24443925	0.00301283	0.00684002	0.660714	-0.00213443	0.00384791	0.580558	-0.00350548	0.00551618	0.526816
cg24443960	-4.02186e-05	0.0068343	0.995318	0.00428113	0.00384469	0.268625	-0.00160715	0.00551157	0.771306
cg24444012	0.0067109	0.00768451	0.384959	-0.00141884	0.00432298	0.743562	-0.00418757	0.00619723	0.501055
cg24444035	0.0101648	0.0083384	0.226205	-0.00339545	0.00469083	0.471146	-0.0140685	0.00672457	0.039412
cg24444091	0.00975161	0.00847847	0.253303	-0.00464572	0.00476963	0.33281	-0.00847799	0.00683753	0.218417
cg24444188	0.00152922	0.00406527	0.70773	0.000782456	0.00228695	0.73309	0.000511962	0.00327847	0.876278
cg24444325	-0.0115698	0.0116369	0.322931	0.00772062	0.00654642	0.241543	0.0135645	0.00938465	0.152024
cg24444395	0.0135539	0.0248128	0.586327	-0.0217128	0.0139586	0.123539	-0.00574338	0.0200104	0.774796
cg24444408	0.00328067	0.00472417	0.489298	-0.00120309	0.00265762	0.651921	0.000154884	0.00380985	0.967667
cg24444423	-0.0145809	0.014265	0.309614	-0.00358306	0.00802491	0.656378	0.0198262	0.0115041	0.0884528
cg24444447	-0.00477461	0.00979589	0.627223	-0.00807587	0.00551075	0.146481	0.00787205	0.00789997	0.321852
cg24444489	-0.00889103	0.0142461	0.534231	0.00293196	0.00801425	0.715391	0.00433049	0.0114889	0.707166
cg24444521	0.00465057	0.00529569	0.382322	0.00160894	0.00297914	0.590562	0.000569762	0.00427075	0.894184
cg24444631	0.0135452	0.0186197	0.468938	-0.00753825	0.0104747	0.473705	-0.00107003	0.015016	0.943359
cg24444655	0.00391131	0.00474379	0.411957	-0.00220993	0.00266866	0.40993	-0.00174229	0.00382566	0.649968
cg24444671	-0.0648133	0.0805985	0.423553	0.0524291	0.0453413	0.250789	-0.0196653	0.0649992	0.762975
cg24444691	0.00474156	0.0107506	0.660296	0.00980543	0.00604783	0.108654	-0.000501957	0.0086699	0.953967
cg24444810	0.00572029	0.00971989	0.557748	0.00331055	0.005468	0.5465	-0.00684624	0.00783868	0.38491
cg24444839	-0.00701126	0.0281661	0.804019	0.0216177	0.0158451	0.176069	-0.000143213	0.0227148	0.994984
cg24444878	0.00374962	0.0100594	0.710264	-0.00939611	0.00565898	0.100521	-0.00947687	0.00811246	0.245998
cg24445034	0.00758771	0.0119008	0.525459	0.000398257	0.00669486	0.952704	-0.00852308	0.00959745	0.377017
cg24445116	0.0142387	0.0105599	0.181121	-0.00150213	0.00594057	0.800987	-0.0045705	0.00851613	0.592886
cg24445152	0.0131051	0.0320087	0.683258	-0.0314331	0.0180067	0.0844893	0.00879635	0.0258137	0.734122
cg24445163	-0.0105961	0.0144199	0.464468	-0.00124328	0.00811204	0.878554	0.0133363	0.011629	0.254678
cg24445165	-0.00284694	0.0119214	0.811828	-0.000330858	0.00670646	0.960769	-0.000323447	0.00961408	0.973241
cg24445167	-0.0145315	0.00973403	0.139177	0.0100822	0.00547595	0.0690829	0.00719566	0.00785008	0.361927
cg24445278	-0.00246681	0.0161843	0.879217	0.00267578	0.00910463	0.769557	-0.01152	0.013052	0.379928
cg24445316	-0.00074633	0.00411553	0.856529	0.000187632	0.00231523	0.935598	0.00200253	0.003319	0.54788
cg24445388	-0.00668382	0.0217091	0.758926	-0.000324942	0.0122126	0.978835	-0.00233588	0.0175074	0.894175
cg24445391	-0.0196624	0.0200362	0.329207	0.0208981	0.0112715	0.0671981	0.00882056	0.0161583	0.586576
cg24445405	0.0147515	0.0168684	0.384306	-0.0202959	0.00948944	0.0353214	0.00434964	0.0136036	0.749949
cg24445466	0.0311321	0.0245882	0.208922	-0.02815	0.0138323	0.0449568	-0.0203568	0.0198293	0.307522
cg24445507	-0.00929873	0.00856963	0.280955	-0.000542442	0.00482091	0.910678	0.00902598	0.00691104	0.195068
cg24445547	0.0367836	0.0521663	0.482663	-0.0235641	0.0293466	0.424238	-0.0201777	0.0420699	0.632727
cg24445560	0.00131633	0.0136293	0.923286	0.0131767	0.00766725	0.0893336	0.0034717	0.0109914	0.752887
cg24445570	-0.00125311	0.00413992	0.762866	-0.000333576	0.00232894	0.886447	0.0024817	0.00333867	0.459337
cg24445594	-0.00321269	0.00569262	0.573995	0.0083259	0.00320243	0.010995	0.000895806	0.00459086	0.845758
cg24445601	-0.000942673	0.00628692	0.881166	-0.000745454	0.00353676	0.833569	-0.00636737	0.00507014	0.212609
cg24445626	0.00413628	0.00359472	0.253101	-6.91734e-05	0.00202224	0.972793	-0.00475353	0.00289899	0.104759
cg24445641	0.0296705	0.0158096	0.0639854	-0.00938735	0.00889383	0.294192	-0.0203509	0.0127498	0.114162
cg24445647	0.00540583	0.00778129	0.489124	0.00245711	0.00437743	0.57606	-0.00636428	0.00627528	0.313374
cg24445673	-0.00173601	0.0142771	0.903507	0.00671282	0.00803168	0.405615	-0.00237777	0.0115139	0.836883
cg24445674	0.0155412	0.010181	0.1306	-0.00159486	0.0057274	0.781335	-0.00995166	0.00821054	0.228848
cg24445687	0.00259597	0.00913255	0.776906	0.000897362	0.00513759	0.861758	-0.00753634	0.00736501	0.309088
cg24445796	0.00889142	0.0121678	0.466952	-0.00353645	0.0068451	0.606749	-0.00800509	0.00981283	0.416907
cg24445840	-0.00317035	0.0125478	0.80114	0.00549184	0.00705886	0.438725	-0.00253054	0.0101193	0.803135
cg24445862	-0.00160148	0.00885796	0.856959	-0.00132764	0.00498312	0.790555	0.000402166	0.00714357	0.955237
cg24445870	-0.00369874	0.00561778	0.512061	0.00376795	0.00316033	0.236476	-0.00110753	0.0045305	0.807463
cg24445935	0.0236112	0.0157131	0.136637	0.00287879	0.00883953	0.745473	-0.0205524	0.0126719	0.108532
cg24445972	0.0237334	0.0188174	0.210671	-0.0163492	0.0105859	0.126199	-0.00978759	0.0151755	0.520689
cg24445996	-0.00340306	0.00255537	0.186509	0.00187304	0.00143754	0.196112	0.00182557	0.0020608	0.378194
cg24446009	-0.0085002	0.0137657	0.538563	-0.00474286	0.00774403	0.541872	0.0130823	0.0111015	0.241914
cg24446016	-0.0441253	0.0247717	0.0784388	0.0162739	0.0139355	0.246153	0.0181839	0.0199773	0.365275
cg24446034	0.0100267	0.0074752	0.183385	-0.00492871	0.00420523	0.244455	-0.0101984	0.00602843	0.0943622
cg24446071	0.015679	0.0078095	0.0478536	-0.00504428	0.00439329	0.254116	-0.00282573	0.00629803	0.654812
cg24446127	-0.00331771	0.0107387	0.758116	-0.00117922	0.00604112	0.845703	-0.000326635	0.00866027	0.970002
cg24446128	0.0168042	0.0216934	0.440711	-0.00855165	0.0122038	0.485381	-0.00422904	0.0174948	0.809571
cg24446129	0.0329348	0.0229287	0.154558	0.00765902	0.0128987	0.554235	-0.0312724	0.018491	0.0944583
cg24446134	0.00616365	0.00742964	0.409087	-0.000461605	0.0041796	0.912319	-0.00402589	0.00599169	0.503462
cg24446148	-0.00514894	0.0116766	0.660361	0.00466952	0.00656879	0.479114	0.00761421	0.00941672	0.421011
cg24446166	0.0196404	0.0152997	0.202732	-0.0141098	0.00860699	0.104837	-0.00753657	0.0123386	0.542953
cg24446178	-0.00150468	0.0194561	0.938537	-0.00279436	0.0109452	0.799104	-0.00749893	0.0156905	0.633928
cg24446235	-0.0614667	0.0741627	0.409534	0.032622	0.0417208	0.436439	0.0664518	0.0598091	0.269673
cg24446242	-0.0108836	0.0103658	0.296713	0.00852004	0.00583134	0.147681	0.0103402	0.00835954	0.219518
cg24446269	-0.00111839	0.00554079	0.840519	-0.000861967	0.00311702	0.782808	0.00277148	0.00446841	0.536761
cg24446326	0.00734809	0.00950687	0.441711	0.00215126	0.00534817	0.688515	-0.00216857	0.00766689	0.77798
cg24446378	-0.00683451	0.0147772	0.644902	0.00191037	0.00831303	0.818796	-0.00293248	0.0119172	0.80622
cg24446385	-0.0274106	0.0171505	0.1137	0.00771711	0.00964813	0.426024	0.0128739	0.0138311	0.354596
cg24446391	0.00513877	0.00632786	0.41901	0.00164522	0.00355979	0.645141	-0.00415102	0.00510315	0.418248
cg24446417	0.0014152	0.0103478	0.891542	0.00492313	0.00582124	0.400085	-0.00103621	0.00834507	0.901474
cg24446429	0.0031249	0.0256977	0.903501	-0.00261651	0.0144564	0.856804	-0.0136348	0.0207241	0.512367
cg24446454	-0.0385638	0.013305	0.00476999	0.0147788	0.00748485	0.0515718	0.0251044	0.0107299	0.0216461
cg24446457	0.0036411	0.00380377	0.341163	-2.29534e-05	0.00213984	0.991467	-0.00393082	0.00306758	0.203535
cg24446548	-0.00749236	0.00723886	0.303595	0.00263212	0.00407228	0.519794	0.00769374	0.00583783	0.191074
cg24446586	0.00188865	0.0171466	0.912552	0.0162285	0.00964594	0.0961587	0.00357117	0.013828	0.796833
cg24446604	-0.016008	0.0122653	0.195365	0.00383369	0.00689992	0.579935	0.0206815	0.00989141	0.0395276
cg24446610	-0.0224028	0.0211065	0.291507	0.0126574	0.0118736	0.289437	0.00464646	0.0170215	0.785534
cg24446660	-0.00316214	0.00378983	0.406408	-0.0036012	0.002132	0.0948612	0.00192355	0.00305633	0.530798
cg24446823	-0.00420343	0.00880802	0.634425	-0.000499477	0.00495502	0.919945	0.00685253	0.00710329	0.337433
cg24446923	-2.60987e-05	0.00316481	0.99344	0.00106208	0.00178039	0.552399	-0.00149459	0.00255228	0.559704
cg24446930	-0.0253734	0.00849724	0.0036908	0.0101937	0.00478019	0.035851	0.0129144	0.00685266	0.0629038
cg24446932	-0.0155267	0.0170068	0.363838	0.00971688	0.00956728	0.312685	0.0158197	0.0137152	0.251963
cg24446969	0.0430515	0.0241563	0.078286	-0.00560921	0.0135893	0.680817	-0.0422076	0.019481	0.0330643
cg24447018	-0.00637868	0.00971503	0.513226	-0.00576311	0.00546527	0.294643	0.00765067	0.00783476	0.331586
cg24447042	0.00273222	0.00934515	0.770718	-0.00060921	0.00525719	0.90802	-0.00140401	0.00753647	0.852657
cg24447045	0.00145812	0.00368871	0.693617	0.000466407	0.00207512	0.822704	-0.000549408	0.00297479	0.853914
cg24447082	-0.00224662	0.00362657	0.537252	0.00084777	0.00204016	0.678793	0.00296129	0.00292468	0.314164
cg24447095	-0.00547074	0.0045758	0.235185	0.0049294	0.00257415	0.058861	0.00273305	0.00369019	0.460962
cg24447108	-0.00167145	0.0128337	0.896685	-0.000194157	0.00721971	0.978608	-0.00336195	0.0103499	0.746107
cg24447116	0.0229611	0.013627	0.0956618	-0.0158424	0.00766596	0.0418158	-0.0254914	0.0109896	0.0227609
cg24447152	0.00166854	0.00790646	0.833365	-0.00373986	0.00444784	0.402805	0.00199637	0.00637623	0.754975
cg24447221	-0.0044835	0.0114063	0.695251	-0.00817801	0.00641672	0.205965	0.00512667	0.00919871	0.57877
cg24447291	-0.00296282	0.0159081	0.852695	-0.00270375	0.00894921	0.763297	-0.000957398	0.0128292	0.940687
cg24447309	-0.00847972	0.0240724	0.725516	0.0223692	0.0135421	0.10226	0.000856583	0.0194134	0.96491
cg24447341	-0.00634746	0.00580046	0.276914	0.0020833	0.0032631	0.524902	0.00299083	0.00467783	0.524306
cg24447364	0.0116086	0.00995715	0.246935	-0.00629751	0.00560148	0.264068	-0.00380338	0.00803002	0.636967
cg24447371	0.0105615	0.0127279	0.408981	0.000530963	0.00716017	0.941061	-0.00841288	0.0102645	0.414731
cg24447527	0.00999653	0.00704476	0.159555	-0.0025728	0.00396309	0.517966	-0.00457215	0.0056813	0.423197
cg24447554	0.0191332	0.0198034	0.336708	-0.00118878	0.0111406	0.915273	-0.0114408	0.0159706	0.475729
cg24447625	-0.0125752	0.0176096	0.477116	-0.00990896	0.00990643	0.320026	0.00749913	0.0142014	0.598837
cg24447660	-0.00453919	0.00304229	0.139393	0.000747393	0.00171146	0.663437	0.00395452	0.00245347	0.110711
cg24447728	-0.0114024	0.0184272	0.537715	-0.00242962	0.0103664	0.815258	-0.00236367	0.0148608	0.874003
cg24447775	-0.0224569	0.00912577	0.0158852	0.00814105	0.00513378	0.116502	0.0178034	0.00735955	0.0176926
cg24447788	0.025985	0.0168189	0.126063	-0.00968444	0.00946158	0.308951	-0.0169594	0.0135637	0.214602
cg24447790	-0.00469843	0.00470682	0.321007	-0.00368308	0.00264786	0.167866	0.00441653	0.00379585	0.247876
cg24447866	0.0088645	0.0680164	0.896614	-0.0192241	0.0382632	0.616673	-0.0262616	0.0548523	0.633332
cg24447890	0.0125177	0.012091	0.30347	-0.011105	0.00680189	0.106246	-0.00885974	0.00975088	0.366126
cg24447924	-0.00422168	0.0127725	0.741813	0.00406556	0.00718525	0.573007	-0.0017356	0.0103005	0.866592
cg24448003	0.0215988	0.0255884	0.40099	-0.019908	0.0143949	0.170292	-0.0182269	0.0206359	0.379588
cg24448013	-0.00183628	0.00958492	0.848528	-0.00993293	0.00539207	0.0689422	0.00352031	0.00772983	0.649969
cg24448113	-0.00860322	0.0219264	0.695768	0.0182771	0.0123349	0.142106	-0.019579	0.0176827	0.271313
cg24448128	0.0153636	0.0129249	0.237876	0.000716046	0.00727101	0.921783	-0.0189288	0.0104234	0.0728971
cg24448167	-0.0022382	0.0103997	0.830113	-0.00233001	0.00585041	0.691434	0.00507774	0.00838688	0.546501
cg24448171	0.0193134	0.0194654	0.32392	-0.0160297	0.0109504	0.146925	-0.0015992	0.015698	0.919097
cg24448231	0.00326081	0.00515568	0.528778	-0.0025074	0.00290037	0.38974	-0.000415504	0.00415784	0.920633
cg24448245	0.00420336	0.00586005	0.475161	-0.00398273	0.00329662	0.230349	0.00237743	0.00472589	0.61622
cg24448259	0.00175063	0.0030176	0.563354	-0.00223197	0.00169758	0.192114	-0.00119431	0.00243357	0.624858
cg24448269	-0.00816567	0.00583863	0.165583	0.00646089	0.00328457	0.0524401	0.00152109	0.00470861	0.747455
cg24448272	-0.0150548	0.0116221	0.198702	0.00746925	0.00653808	0.256486	0.00940807	0.00937269	0.318336
cg24448326	0.00642826	0.00425264	0.134346	0.000258659	0.00239235	0.914156	-0.00299369	0.00342957	0.385175
cg24448340	0.000980364	0.00830471	0.906307	-0.00601107	0.00467188	0.20171	-0.000972097	0.0066974	0.88494
cg24448421	-0.0102893	0.00620681	0.101056	0.00711451	0.00349169	0.0447046	0.00564879	0.00500553	0.26228
cg24448565	0.029458	0.0416268	0.481087	-0.043514	0.0234175	0.0666046	-0.00223622	0.0335702	0.947046
cg24448633	0.0200262	0.0152098	0.19149	-0.00220638	0.0085564	0.797136	-0.0205151	0.0122661	0.0981012
cg24448703	0.0139444	0.0137336	0.312823	-0.012085	0.00772596	0.121484	-0.00425308	0.0110756	0.701934
cg24448759	0.0112854	0.0119306	0.346869	-0.0141537	0.00671167	0.0379028	-0.0105046	0.00962154	0.278017
cg24448840	0.0013895	0.0191578	0.942351	0.000744175	0.0107774	0.945112	-0.0118431	0.0154499	0.445474
cg24448849	0.000201586	0.00275489	0.94184	0.00195028	0.00154979	0.211685	-0.0014368	0.0022217	0.519562
cg24448859	-0.00847252	0.00845047	0.318895	0.00716781	0.00475388	0.135318	0.00608733	0.00681494	0.374255
cg24448870	0.0230024	0.0316681	0.469614	-0.0244008	0.0178151	0.174398	-0.0281515	0.025539	0.273444
cg24448930	0.000648183	0.00424374	0.878966	0.000393981	0.00238735	0.869313	0.00237442	0.0034224	0.489706
cg24448969	-0.0153936	0.00941072	0.10559	0.00417355	0.00529408	0.432689	0.000472472	0.00758935	0.950506
cg24449014	-0.00308458	0.00590593	0.60283	0.000726317	0.00332243	0.827478	0.00195431	0.00476288	0.682603
cg24449055	0.00319032	0.0105573	0.763245	0.00443194	0.00593909	0.457587	-0.00828677	0.00851401	0.333161
cg24449062	0.00559414	0.0123606	0.652005	-0.0081376	0.00695355	0.245159	-0.0121061	0.0099683	0.227937
cg24449136	-0.00407352	0.00603292	0.501372	0.0016126	0.00339387	0.635898	0.00552424	0.00486529	0.259383
cg24449272	-0.0100333	0.0161358	0.535737	-0.0083873	0.00907733	0.358111	0.0151492	0.0130128	0.247612
cg24449302	0.00301784	0.00261985	0.252586	-0.00125618	0.00147382	0.396426	-0.00193563	0.0021128	0.362181
cg24449371	0.00634049	0.00399383	0.116097	-0.0023868	0.00224676	0.291095	-0.00407245	0.00322086	0.209543
cg24449445	0.00788098	0.0096016	0.414057	-0.00550154	0.00540145	0.311317	0.000138288	0.00774328	0.985793
cg24449453	-0.00700326	0.00877325	0.426949	-0.00480593	0.00493546	0.332942	0.00857286	0.00707525	0.228997
cg24449463	-0.0341251	0.0375906	0.366546	-0.00789533	0.0211469	0.709813	0.0268074	0.0303152	0.379035
cg24449482	0.00179335	0.00332752	0.591332	0.00186513	0.00187192	0.321896	-0.00294188	0.0026835	0.27605
cg24449489	-0.0177638	0.018356	0.335919	0.0164332	0.0103263	0.115232	0.00748307	0.0148033	0.614516
cg24449495	-0.00456782	0.00311559	0.146307	0.000931205	0.0017527	0.596599	0.00453682	0.00251259	0.0745159
cg24449629	0.0174735	0.00696625	0.0140309	-0.00424508	0.00391892	0.281771	-0.00883394	0.00561799	0.119564
cg24449653	-0.00269993	0.0195122	0.890274	0.0120252	0.0109767	0.276385	0.00144991	0.0157358	0.926803
cg24449706	0.00885208	0.0250233	0.724399	0.0213751	0.014077	0.132615	0.00490442	0.0201802	0.808567
cg24449777	0.00029386	0.0331025	0.992938	-0.0193616	0.0186221	0.301421	-0.0188481	0.0266958	0.482097
cg24449795	-0.0034428	0.00652519	0.59914	0.000365436	0.0036708	0.920934	0.0068576	0.00526229	0.19604
cg24449885	0.00764765	0.006719	0.25823	-0.00392149	0.00377983	0.302455	-0.00286406	0.00541859	0.598487
cg24449914	-0.0155958	0.0147348	0.292857	0.0178174	0.00828918	0.0344387	0.0064343	0.011883	0.589599
cg24450063	0.0212398	0.0382083	0.579743	-0.038271	0.0214944	0.0785653	-0.0139399	0.0308133	0.652136
cg24450073	-0.00231819	0.00490748	0.637867	0.00155841	0.00276074	0.573908	7.06506e-05	0.00395767	0.985799
cg24450112	-0.0309156	0.0828638	0.710011	-0.00231128	0.0466157	0.960572	0.039422	0.0668261	0.55681
cg24450136	0.133732	0.0516283	0.0112826	-0.0126188	0.0290439	0.665046	-0.0713915	0.0416361	0.0900524
cg24450157	-0.00106266	0.00442832	0.810932	-0.00240977	0.00249119	0.33613	0.00142033	0.00357125	0.691839
cg24450180	0.00393764	0.00789802	0.619377	-0.00429986	0.00444309	0.335909	-0.00549693	0.00636942	0.390555
cg24450184	-0.00760513	0.00790374	0.338669	-0.000882534	0.00444631	0.843138	0.0111382	0.00637403	0.0841736
cg24450194	0.0106886	0.0105555	0.314123	-0.0147363	0.00593808	0.0150459	-0.00591659	0.00851257	0.488925
cg24450227	-0.0470363	0.0284297	0.101719	0.0200805	0.0159934	0.212719	0.0408144	0.0229274	0.0786231
cg24450239	-0.0138217	0.0130659	0.293124	0.010684	0.00735032	0.149755	0.0216818	0.0105371	0.0426867
cg24450303	0.00568783	0.025958	0.827084	0.0261134	0.0146029	0.0773003	-0.012365	0.020934	0.556312
cg24450312	0.00899704	0.00949503	0.346043	-0.00586011	0.0053415	0.2757	-0.00828695	0.00765734	0.282214
cg24450365	-0.00446438	0.00374688	0.236777	0.00372317	0.00210784	0.080928	0.00188625	0.0030217	0.534145
cg24450397	-0.0136384	0.0101542	0.182808	0.0113122	0.00571234	0.050903	0.0141967	0.00818896	0.0866074
cg24450400	-0.0175273	0.036658	0.633784	0.00104207	0.0206223	0.959818	0.00318987	0.0295631	0.914329
cg24450494	-0.0063892	0.00357766	0.0776883	0.00188084	0.00201264	0.352686	0.00458703	0.00288523	0.115586
cg24450496	0.00217694	0.00705951	0.758556	0.00252204	0.00397138	0.5271	1.85809e-05	0.0056932	0.997404
cg24450548	0.0188492	0.0150722	0.214516	0.019196	0.008479	0.0261234	-0.00969947	0.0121551	0.427109
cg24450582	-0.00195003	0.0025653	0.449263	0.000464109	0.00144313	0.748546	0.00114976	0.0020688	0.579834
cg24450631	0.00550838	0.00757076	0.468866	-0.00409515	0.00425899	0.339013	-0.000991457	0.0061055	0.871386
cg24450653	-0.0155225	0.00921422	0.0957297	0.00042373	0.00518353	0.935041	0.0184036	0.00743088	0.0152447
cg24450656	-0.0550087	0.0325997	0.0951929	0.0259745	0.0183392	0.160331	0.0292412	0.0262902	0.269168
cg24450692	-0.0109475	0.00698314	0.120664	0.0119804	0.00392842	0.00305447	0.00416657	0.0056316	0.461427
cg24450757	0.0138271	0.00994172	0.167911	-0.00590773	0.00559279	0.293819	-0.00742765	0.00801757	0.35685
cg24450814	-0.00193794	0.00601487	0.748099	-0.00302765	0.00338371	0.373436	0.00425666	0.00485074	0.382674
cg24451046	0.0160649	0.0089434	0.0760027	-0.00908812	0.00503118	0.0744016	-0.0105937	0.00721248	0.145579
cg24451074	0.00120952	0.00275629	0.661903	0.000987029	0.00155057	0.526123	-0.000693525	0.00222283	0.755804
cg24451081	-0.0156055	0.0104442	0.138834	0.0206126	0.00587548	0.000723591	0.00676052	0.00842282	0.424419
cg24451117	0.0131589	0.0277735	0.636862	-0.0212409	0.0156242	0.177589	-0.00428384	0.0223982	0.848779
cg24451123	-0.00990162	0.0337465	0.769923	-0.0191591	0.0189844	0.31574	0.0171278	0.0272151	0.53081
cg24451138	-0.00296415	0.0147337	0.841037	-0.00738549	0.00828856	0.375419	0.00648732	0.0118821	0.586513
cg24451141	0.0013104	0.00717875	0.855595	-2.69045e-05	0.00403846	0.9947	-0.000870541	0.00578936	0.880829
cg24451170	0.00401398	0.00754564	0.596142	0.000151735	0.00424486	0.971569	-0.00070471	0.00608524	0.908079
cg24451257	-0.000677924	0.00441958	0.878453	0.00153167	0.00248627	0.539507	-0.00140376	0.0035642	0.694679
cg24451363	0.0167304	0.0169331	0.325944	-0.0142764	0.00952585	0.137656	-0.0190676	0.0136558	0.16626
cg24451411	-0.00335468	0.0110752	0.762707	0.00538714	0.00623046	0.389667	-0.000980239	0.00893171	0.912868
cg24451422	-0.00330226	0.0116678	0.777848	0.00051865	0.00656383	0.937205	-0.00285136	0.00940961	0.76261
cg24451446	-0.000491937	0.0139041	0.971859	-0.00122775	0.00782184	0.875645	0.00610856	0.011213	0.587336
cg24451653	0.0142333	0.0186634	0.447794	-0.000359002	0.0104992	0.972803	-0.0166469	0.0150512	0.271842
cg24451737	-0.00587117	0.00711399	0.411512	-0.000563558	0.00400203	0.888347	0.00534587	0.00573713	0.354078
cg24451742	-0.00687735	0.00821515	0.404853	-0.00148912	0.0046215	0.748081	-0.00163861	0.00662517	0.805249
cg24451800	8.80554e-05	0.00470256	0.985104	0.000421535	0.00264546	0.873777	-0.00470804	0.00379242	0.21786
cg24451827	0.00723776	0.0175836	0.681654	-0.0035844	0.0098918	0.717982	0.0035826	0.0141804	0.801154
cg24451839	-0.00987585	0.014255	0.490325	0.0144993	0.00801928	0.0741355	0.0146764	0.0114961	0.205204
cg24451872	-0.0579218	0.0246362	0.0210331	0.00975401	0.0138593	0.483488	0.0268776	0.0198681	0.179705
cg24451877	-0.00315316	0.0137808	0.819568	0.0015674	0.00775251	0.84026	0.00593759	0.0111136	0.594555
cg24451888	0.011506	0.0118189	0.333053	-0.00718162	0.00664881	0.283137	-0.00199609	0.00953144	0.83462
cg24451990	-0.00448901	0.00306132	0.146239	0.000461976	0.00172217	0.789155	0.00368748	0.00246882	0.138978
cg24452005	0.000860741	0.0025445	0.735989	-0.00178401	0.00143143	0.216072	-0.00116686	0.00205203	0.571103
cg24452034	-0.00289283	0.0080362	0.719758	0.00107794	0.00452083	0.812114	0.000648902	0.00648085	0.92048
cg24452050	-0.00237836	0.00306163	0.439417	0.000883139	0.00172235	0.609454	0.00105326	0.00246908	0.670763
cg24452112	-0.013727	0.029361	0.641321	0.0129544	0.0165173	0.435046	0.0157917	0.0236784	0.506627
cg24452123	0.00393095	0.00954905	0.681626	-0.00584819	0.00537189	0.279379	0.00973092	0.0077009	0.209825
cg24452128	-0.0109332	0.0080798	0.179593	0.00412222	0.00454536	0.36702	0.00640286	0.00651602	0.328577
cg24452135	0.00295182	0.00303769	0.333941	-0.00204302	0.00170888	0.235203	-0.00225332	0.00244977	0.360275
cg24452151	0.00607724	0.0261379	0.816703	-0.00779814	0.0147041	0.59726	-0.00104268	0.0210791	0.960665
cg24452169	0.00304965	0.0107115	0.77656	0.00173072	0.00602582	0.774645	-0.0038972	0.00863834	0.65303
cg24452181	-0.0238891	0.046751	0.610685	7.42199e-05	0.0263001	0.997755	-0.0136312	0.0377027	0.718589
cg24452200	0.000649608	0.011832	0.956345	-0.00553787	0.00665618	0.407747	-0.00441323	0.009542	0.6449
cg24452253	0.0386202	0.0239379	0.110376	-0.0185935	0.0134665	0.170983	-0.0261265	0.0193049	0.179529
cg24452254	0.000531474	0.0129053	0.967247	-0.0055827	0.00725997	0.444042	0.00340064	0.0104076	0.744662
cg24452260	-0.00414891	0.00334947	0.218875	0.000733477	0.00188427	0.698055	0.00331097	0.00270121	0.223683
cg24452282	-0.00665108	0.0106564	0.534208	-0.00916712	0.00599484	0.129936	0.00670424	0.00859393	0.437492
cg24452303	0.00504111	0.00577967	0.385548	-0.00223548	0.0032514	0.493612	-0.00321217	0.00466106	0.492606
cg24452347	0.0151016	0.0135882	0.26954	-0.0017675	0.00764415	0.817698	-0.0127112	0.0109583	0.249314
cg24452349	-0.0039713	0.00796547	0.619374	0.00544301	0.00448104	0.227853	-0.00173387	0.00642381	0.787881
cg24452366	-0.00160046	0.00198621	0.422614	4.41879e-05	0.00111736	0.968547	0.000823062	0.00160179	0.608698
cg24452392	-0.00681781	0.0121822	0.577188	-0.000819707	0.00685319	0.905075	0.0104051	0.00982442	0.29255
cg24452437	-0.00725214	0.0122648	0.55589	0.0113378	0.00689965	0.104026	-0.00184611	0.00989102	0.852384
cg24452451	0.00177194	0.0284924	0.950558	0.0234874	0.0160286	0.146517	-0.0036358	0.0229779	0.874651
cg24452486	0.00901221	0.00768406	0.244135	-0.0015022	0.00432273	0.729065	-0.000489589	0.00619687	0.937214
cg24452588	-0.0076994	0.0133045	0.564317	-0.00556999	0.00748455	0.458809	0.00835896	0.0107295	0.438106
cg24452591	0.000951474	0.00527472	0.857281	0.000278187	0.00296734	0.925529	-0.000147052	0.00425384	0.972504
cg24452602	0.00424961	0.0083672	0.612846	-0.00439042	0.00470703	0.353598	-0.00131366	0.00674779	0.846108
cg24452663	-0.00167239	0.00445218	0.708124	-0.00225801	0.00250461	0.369848	0.00358892	0.00359049	0.32036
cg24452682	0.0146349	0.0110842	0.190266	0.0111124	0.00623551	0.0783013	-0.0177984	0.00893894	0.0496806
cg24452765	-0.00379779	0.0109731	0.730124	0.000645664	0.00617303	0.916944	0.00321926	0.00884937	0.716923
cg24452783	-0.00977641	0.0182945	0.594466	0.0140692	0.0102917	0.175218	0.0053175	0.0147537	0.71943
cg24452821	0.0106384	0.03557	0.765607	-0.0163198	0.0200102	0.417021	0.00576054	0.0286857	0.841322
cg24452932	0.00301789	0.0105492	0.775515	-0.00422491	0.00593455	0.478465	0.000672699	0.00850751	0.937162
cg24452939	0.0203512	0.0121292	0.0970448	-0.000800144	0.00682336	0.906926	-0.0200163	0.00978166	0.0438158
cg24453014	0.0179679	0.0325811	0.58275	0.020328	0.0183288	0.270526	-0.0137585	0.0262753	0.6019
cg24453051	-0.0187766	0.0173707	0.282785	0.00740886	0.00977204	0.450447	0.00635824	0.0140088	0.651075
cg24453080	-0.00382446	0.0124697	0.759822	-0.00258618	0.00701494	0.713292	-0.0035269	0.0100563	0.726669
cg24453118	0.0105776	0.021212	0.619307	0.0159525	0.011933	0.184841	-0.00916395	0.0171066	0.593568
cg24453153	0.00923957	0.0170222	0.588691	-0.0222921	0.00957595	0.0222919	-0.000339259	0.0137277	0.980341
cg24453215	0.0183264	0.0183175	0.319916	0.00411583	0.0103046	0.690589	-0.0195806	0.0147723	0.188557
cg24453271	0.0109863	0.0136213	0.422177	-0.00250914	0.00766278	0.744137	-0.000295196	0.010985	0.978624
cg24453349	-0.0053169	0.0072971	0.46823	0.00318203	0.00410504	0.440402	0.00472233	0.0058848	0.424523
cg24453353	-0.00420911	0.00366594	0.254121	0.0024869	0.00206231	0.231208	0.00242209	0.00295643	0.414928
cg24453427	-0.00506724	0.00876746	0.564819	0.0032058	0.0049322	0.517462	0.00369247	0.00707058	0.602868
cg24453429	0.000902002	0.00275145	0.743848	-0.0013652	0.00154785	0.380264	-0.00240514	0.00221893	0.281465
cg24453438	-0.00119822	0.0199942	0.952353	-0.010254	0.0112479	0.364536	-3.15315e-05	0.0161245	0.998444
cg24453493	0.00789814	0.0100316	0.433282	-0.00442958	0.00564337	0.434685	-0.00601617	0.00809008	0.459141
cg24453513	0.00172959	0.00316039	0.585627	-0.00266066	0.0017779	0.138223	-0.00181235	0.00254872	0.47898
cg24453527	-0.00645588	0.00756103	0.395595	-0.00337179	0.00425352	0.430156	0.0071	0.00609765	0.247526
cg24453580	0.0119256	0.0104142	0.255369	-0.00482666	0.00585858	0.412324	-0.00577947	0.0083986	0.493234
cg24453600	0.000666745	0.00988801	0.946398	-0.00977078	0.00556258	0.0826011	0.00917608	0.00797426	0.253077
cg24453604	0.00423167	0.0125424	0.736656	-0.00110144	0.00705584	0.876322	-0.00216745	0.0101149	0.83084
cg24453664	-0.000154495	0.00295919	0.958485	-0.00202111	0.00166471	0.228077	-0.000879418	0.00238646	0.713414
cg24453699	-0.0135277	0.010979	0.221294	0.00537005	0.00617635	0.387048	0.0129471	0.00885414	0.147355
cg24453717	0.0129439	0.0181534	0.477781	-0.00131881	0.0102124	0.897553	-0.0135883	0.01464	0.355952
cg24453742	0.000904137	0.00353338	0.798658	0.000376973	0.00198773	0.850036	-0.000616045	0.00284952	0.829356
cg24453767	-0.00459154	0.0101714	0.65284	0.00612391	0.00572203	0.287543	-0.00191545	0.00820284	0.815927
cg24453773	-0.0133574	0.0103803	0.201655	0.0110023	0.00583951	0.0629684	0.0111489	0.00837126	0.186484
cg24453819	-0.00256592	0.00757001	0.735477	-0.00169044	0.00425857	0.692399	0.00580756	0.00610489	0.344152
cg24453820	-0.0120641	0.0089258	0.180089	0.00263961	0.00502128	0.600476	0.0130555	0.00719828	0.0732537
cg24453836	0.00118944	0.00298585	0.691364	-0.00232716	0.00167971	0.169539	-0.00177628	0.00240796	0.462746
cg24453842	-0.0194823	0.0307046	0.527453	0.0201854	0.0172731	0.245831	0.00892	0.0247619	0.719568
cg24453881	0.0110876	0.0375728	0.768639	-0.0277567	0.0211369	0.192653	-0.010918	0.0303009	0.719501
cg24453882	-0.0211198	0.0137052	0.127031	0.00693337	0.00770999	0.371049	0.0093319	0.0110527	0.400866
cg24453898	-0.0296683	0.0191449	0.124936	0.00748889	0.0107701	0.488739	0.00708156	0.0154395	0.647646
cg24454019	-0.0181659	0.022946	0.430752	0.0214997	0.0129085	0.0994846	-0.00326707	0.018505	0.860281
cg24454060	0.00140543	0.0137997	0.91912	0.00478055	0.00776314	0.539672	-0.0140829	0.0111289	0.209173
cg24454109	-0.028665	0.0313418	0.362993	0.0220465	0.0176316	0.214586	0.0283314	0.0252759	0.265493
cg24454143	-0.00979985	0.00702795	0.166827	0.00483939	0.00395363	0.22432	0.00902325	0.00566774	0.115089
cg24454144	0.00301895	0.00480822	0.531771	-0.00296168	0.0027049	0.27664	-0.00191275	0.00387763	0.623088
cg24454158	0.0044149	0.0111353	0.692747	0.000600332	0.00626427	0.923878	-0.00927485	0.00898017	0.30462
cg24454219	0.00426468	0.00322234	0.189226	-0.00335591	0.00181275	0.0676017	-0.00347765	0.00259868	0.184388
cg24454243	-0.012912	0.00836656	0.126477	0.000415289	0.00470667	0.929898	0.0136679	0.00674727	0.045933
cg24454263	-0.0114847	0.0179354	0.523677	0.0154685	0.0100897	0.128967	0.0116483	0.0144642	0.422879
cg24454285	0.0163177	0.00948881	0.0891311	-6.64874e-06	0.00533801	0.999009	-0.0149381	0.00765233	0.0542191
cg24454374	-0.00916575	0.0102241	0.372524	-0.00138078	0.00575163	0.810856	0.00550168	0.00824527	0.506418
cg24454435	0.00206425	0.00351537	0.558622	0.00209552	0.0019776	0.292316	0.001416	0.002835	0.618738
cg24454440	-0.0108438	0.0109589	0.325227	0.00842527	0.00616499	0.175345	0.0043739	0.00883785	0.621944
cg24454448	-0.00149444	0.0134902	0.912053	0.00324529	0.00758904	0.670004	0.00614971	0.0108793	0.573381
cg24454553	0.00101732	0.00538185	0.850522	-0.00145418	0.0030276	0.632243	-0.000898672	0.00434024	0.836461
cg24454579	0.0165759	0.0127118	0.195761	0.00146048	0.00715112	0.838661	-0.0237535	0.0102515	0.0229051
cg24454673	0.00862511	0.00758744	0.258833	-0.00607614	0.00426838	0.158245	-0.00443696	0.00611895	0.470371
cg24454698	-0.00581369	0.00276762	0.0386375	0.000330586	0.00155695	0.832358	0.00523784	0.00223197	0.0212645
cg24454759	0.00392426	0.00488059	0.423608	-0.00312197	0.00274561	0.258702	-0.00195761	0.00393599	0.620217
cg24454784	-0.00116439	0.00431054	0.787718	-0.00165741	0.00242493	0.496158	6.27004e-05	0.00347627	0.985652
cg24454790	0.0186117	0.0208876	0.375425	0.00127506	0.0117505	0.913846	-0.0234738	0.016845	0.167096
cg24454829	-0.103894	0.0310601	0.00122643	0.042276	0.0174731	0.0176742	0.0775081	0.0250486	0.00267032
cg24454909	-0.0257998	0.0227062	0.259049	0.0188469	0.0127736	0.143783	0.027982	0.0183116	0.1302
cg24455114	0.0162219	0.0167071	0.334323	-0.00100904	0.0093987	0.914756	-0.0071339	0.0134736	0.597857
cg24455148	-0.019619	0.0110171	0.078523	0.00505575	0.00619778	0.416931	0.0140607	0.00888485	0.117238
cg24455158	-0.0026277	0.00924016	0.776812	0.00585397	0.00519813	0.263263	-0.0018776	0.0074518	0.801676
cg24455159	0.00249811	0.00702837	0.723147	0.00134852	0.00395386	0.733897	-0.00508693	0.00566808	0.372003
cg24455192	-0.0112903	0.0165773	0.497678	-0.00259794	0.00932568	0.781244	0.0183978	0.0133689	0.172385
cg24455205	-0.000707327	0.00272701	0.79597	-0.00115002	0.0015341	0.455543	0.00222593	0.00219921	0.31434
cg24455217	-0.00579053	0.0105036	0.58288	0.00800505	0.00590887	0.179087	0.00258918	0.00847069	0.760608
cg24455236	-0.0037166	0.00356486	0.300107	-0.00269818	0.00200544	0.182064	0.00312988	0.00287491	0.279369
cg24455268	0.0101979	0.00837697	0.226831	-0.00496767	0.00471253	0.294806	-0.00606398	0.00675567	0.371927
cg24455325	-0.0012383	0.0229656	0.957126	0.0118071	0.0129195	0.363357	-0.00822271	0.0185208	0.658192
cg24455359	-0.00052033	0.00248363	0.834556	-0.000962142	0.00139718	0.492932	0.000558147	0.00200294	0.78118
cg24455362	-0.00922231	0.0103295	0.374479	0.00650476	0.00581095	0.266124	0.00437372	0.00833032	0.600925
cg24455365	-0.00547388	0.0175759	0.756227	0.000322908	0.00988747	0.974024	0.00519672	0.0141742	0.714805
cg24455383	0.0234404	0.012831	0.0712303	0.00424084	0.00721817	0.55841	-0.0225767	0.0103476	0.0318829
cg24455405	-0.00549782	0.00395504	0.168134	0.0031091	0.00222494	0.165934	0.00623003	0.00318957	0.0540797
cg24455547	-0.00987966	0.00977133	0.314845	0.00290168	0.00549694	0.598964	0.00385971	0.00788016	0.625537
cg24455620	-0.00774332	0.00910289	0.397357	0.0088707	0.0051209	0.0868557	0.00841035	0.00734109	0.255154
cg24455639	0.00154788	0.00267053	0.563707	-0.000716307	0.00150233	0.63473	-0.000858314	0.00215367	0.691235
cg24455649	-0.000803193	0.0207722	0.969247	-0.00460043	0.0116856	0.6948	0.00185214	0.0167519	0.912224
cg24455683	0.022123	0.0128697	0.0892547	0.0062525	0.00723996	0.390232	-0.0203837	0.0103789	0.0528029
cg24455808	-0.00738516	0.0261669	0.778451	-0.00128209	0.0147204	0.9308	-0.0080643	0.0211025	0.703304
cg24455875	0.00661173	0.00698595	0.346611	-0.00348345	0.00393	0.377917	0.000662091	0.00563388	0.906726
cg24455884	0.00155842	0.0110081	0.887755	0.00387967	0.00619271	0.532673	0.00322803	0.00887759	0.717048
cg24455945	-0.00723359	0.0113013	0.523852	-0.00475529	0.00635765	0.456547	0.00711111	0.00911404	0.437419
cg24455950	-0.000982866	0.00479715	0.838152	0.000284017	0.00269868	0.916431	-0.00139993	0.0038687	0.718354
cg24455969	-0.0165351	0.0122767	0.181604	0.0108385	0.00690636	0.120283	0.00889282	0.00990064	0.371613
cg24455983	0.0507103	0.0465679	0.279252	-0.0649935	0.0261972	0.0150743	-0.0177271	0.0375551	0.638115
cg24455985	0.0146554	0.0142092	0.305278	-0.00350673	0.00799352	0.661995	-0.0111014	0.0114591	0.335404
cg24455986	-0.0055781	0.00996039	0.576933	-0.00443236	0.00560329	0.431129	0.00677949	0.00803263	0.401042
cg24456002	0.007051	0.00858411	0.413716	3.41846e-06	0.00482906	0.999437	-0.00327012	0.00692272	0.63787
cg24456033	-0.0363836	0.0159661	0.0251858	0.0180424	0.00898188	0.0477376	0.0170298	0.012876	0.189516
cg24456094	-0.0127069	0.0129897	0.330738	0.0147269	0.00730744	0.0470293	0.00471524	0.0104756	0.653773
cg24456130	0.000375904	0.00484916	0.938392	3.64819e-05	0.00272793	0.989361	0.00152973	0.00391064	0.696649
cg24456218	0.0402621	0.0276896	0.149615	-0.0034049	0.015577	0.827497	-0.0156681	0.0223305	0.484817
cg24456235	0.00771762	0.0179003	0.667454	-0.00430348	0.0100699	0.670199	-0.00320393	0.0144358	0.824891
cg24456340	0.00124211	0.0141681	0.930346	7.30665e-05	0.00797039	0.992707	-0.00878142	0.011426	0.444292
cg24456346	-0.0140151	0.00959374	0.147741	0.00234692	0.00539703	0.664771	0.016501	0.00773694	0.0358292
cg24456358	0.00601533	0.00744737	0.421511	-0.00396886	0.00418958	0.346162	-0.010006	0.00600599	0.0993944
cg24456365	-0.00147258	0.00408827	0.719594	0.00232249	0.00229989	0.315444	0.000846017	0.00329702	0.798107
cg24456421	0.00842432	0.0224193	0.70803	-0.0116009	0.0126122	0.36027	0.00534405	0.0180802	0.768276
cg24456522	-0.0100182	0.0120915	0.409688	-0.00204048	0.00680218	0.764929	-0.00342973	0.0097513	0.725919
cg24456592	0.00938894	0.00650783	0.152776	-0.00513877	0.00366103	0.164069	-0.00351738	0.00524829	0.50455
cg24456602	0.00178721	0.00410055	0.664053	-0.00133943	0.0023068	0.563015	-0.000714766	0.00330692	0.829395
cg24456632	-0.000750691	0.0336575	0.982258	-0.0206576	0.0189343	0.278348	-0.0133723	0.0271433	0.623526
cg24456633	0.00346301	0.00821786	0.674526	-0.000623393	0.00462302	0.893053	-0.00087054	0.00662735	0.895804
cg24456639	-0.0119688	0.00940633	0.206695	0.0036134	0.00529161	0.496555	0.00149996	0.00758581	0.843727
cg24456654	-0.0294787	0.0188423	0.121416	-0.00238096	0.0105999	0.822813	0.0183482	0.0151955	0.230598
cg24456744	-0.00132604	0.0105518	0.90029	-0.00641002	0.005936	0.283261	0.00926831	0.00850958	0.279161
cg24456842	-0.0129188	0.0154084	0.404145	0.0104464	0.00866814	0.231491	0.0106699	0.0124263	0.392944
cg24456846	-0.00973709	0.0269176	0.718446	-0.0013332	0.0151427	0.93005	0.00068804	0.0217079	0.974789
cg24456981	-0.00154168	0.00948257	0.871234	-0.00309811	0.00533449	0.562932	0.0032695	0.00764729	0.670069
cg24457008	0.00494749	0.00375277	0.190926	-0.00227865	0.00211115	0.28349	-0.0050819	0.00302645	0.0967935
cg24457046	0.0079707	0.00964711	0.410989	-0.00175018	0.00542706	0.747873	-0.00892601	0.00777998	0.254475
cg24457076	-0.0021488	0.0103591	0.836169	-0.00213857	0.00582758	0.714551	-0.000621199	0.00835415	0.9409
cg24457118	0.00208243	0.0293055	0.943517	-0.0130176	0.016486	0.431949	-0.00237774	0.0236336	0.920098
cg24457158	-0.00260207	0.0246463	0.916167	0.0121911	0.013865	0.381733	0.00659527	0.0198762	0.740844
cg24457170	-0.00185234	0.0121919	0.879601	0.00298523	0.00685863	0.664483	-0.00332926	0.00983222	0.73574
cg24457225	0.0123295	0.0133189	0.357217	-0.010582	0.00749267	0.161507	-0.00875001	0.0107412	0.417564
cg24457234	-0.00602793	0.00788436	0.446661	0.00426985	0.00443541	0.338443	0.00408249	0.0063584	0.522561
cg24457256	-0.00122553	0.0107119	0.909184	0.0111355	0.00602605	0.068096	0.00186347	0.00863867	0.829728
cg24457304	-0.00502469	0.00841948	0.552231	0.000738531	0.00473645	0.876462	0.00391393	0.00678996	0.565848
cg24457306	-0.0165378	0.00919714	0.0757034	-0.00218404	0.00517392	0.673999	0.0130515	0.0074171	0.0820652
cg24457337	0.0303383	0.0222407	0.176141	-0.0120853	0.0125117	0.336823	-0.0355206	0.0179362	0.050895
cg24457342	0.00208756	0.00351514	0.554172	-2.11985e-05	0.00197747	0.991472	-0.00219203	0.00283481	0.441517
cg24457403	-0.0150277	0.00727413	0.0418824	-0.00453358	0.00409212	0.271039	0.0135964	0.00586628	0.0228678
cg24457425	0.0114664	0.0160926	0.478088	0.00668876	0.009053	0.462037	-0.0118763	0.012978	0.362722
cg24457431	0.0020809	0.0237989	0.93053	0.00967176	0.0133883	0.472028	0.00932377	0.0191928	0.628362
cg24457521	-0.00102139	0.0063151	0.871896	0.00385155	0.00355261	0.281365	-0.00503023	0.00509286	0.326102
cg24457531	0.00360933	0.0108462	0.740125	0.000969175	0.00610163	0.874173	-0.00628824	0.00874702	0.474174
cg24457555	0.00294233	0.00960538	0.76011	-0.00276119	0.00540358	0.610681	-3.26033e-05	0.00774633	0.996652
cg24457562	0.010745	0.00944154	0.258294	-0.00702733	0.00531141	0.189363	-0.0015661	0.0076142	0.837532
cg24457566	0.00647063	0.00914126	0.480976	0.00212355	0.00514249	0.680689	-0.00145464	0.00737204	0.84405
cg24457611	-0.00630954	0.0100277	0.530898	0.00448599	0.00564116	0.428698	0.0103401	0.00808691	0.204511
cg24457614	-0.00545768	0.0136847	0.691028	0.00399468	0.00769841	0.605182	-0.00164999	0.0110361	0.881506
cg24457647	0.00304584	0.0331691	0.927051	0.0101792	0.0186595	0.586824	0.0011324	0.0267495	0.966332
cg24457649	-0.00541183	0.00697858	0.440201	-0.000832622	0.00392586	0.832547	0.00589667	0.00562793	0.297724
cg24457728	0.0203974	0.0176548	0.251185	0.00249145	0.00993183	0.802531	-0.0165815	0.0142378	0.247436
cg24457743	0.000870813	0.0159206	0.956508	0.00280402	0.00895627	0.754988	-0.00966114	0.0128393	0.453849
cg24457814	-0.00119654	0.0144843	0.934356	0.00432061	0.00814823	0.59732	-0.0114384	0.0116809	0.330243
cg24457833	0.00709122	0.00854283	0.40882	-0.00661407	0.00480584	0.172357	-0.00122181	0.00688943	0.859659
cg24457861	-0.00353437	0.00390781	0.36832	0.000753095	0.00219837	0.732768	-0.000561942	0.00315148	0.858903
cg24457873	-0.0172916	0.00957235	0.0743935	0.00625051	0.005385	0.249003	0.0148656	0.00771969	0.0574887
cg24457886	-0.00169162	0.00283107	0.551748	0.000263194	0.00159264	0.869135	0.00236586	0.00228314	0.303032
cg24457897	-0.00108335	0.00406808	0.79065	-0.000210474	0.00228853	0.926939	-6.87763e-05	0.00328074	0.983324
cg24457947	0.00918391	0.0165169	0.579649	-0.0144148	0.00929169	0.124529	0.00227093	0.0133201	0.865031
cg24457957	0.0117287	0.00665845	0.0817541	-0.000306802	0.00374576	0.934914	-0.0163696	0.00536976	0.00306525
cg24457980	-0.00102505	0.0213777	0.961869	0.0075049	0.0120262	0.534269	-0.0102903	0.0172402	0.552178
cg24458013	-0.000863562	0.0137134	0.949936	0.00735202	0.00771457	0.34329	-0.000247394	0.0110593	0.982205
cg24458181	0.0057012	0.0143182	0.691497	-0.00771528	0.00805481	0.340856	-0.00751442	0.011547	0.516952
cg24458251	-0.00302141	0.00768378	0.695142	-0.00310829	0.00432257	0.474062	0.0071351	0.00619664	0.252777
cg24458288	-0.0018632	0.00337113	0.581924	1.74125e-05	0.00189646	0.992696	0.00210043	0.00271867	0.441906
cg24458300	0.00955061	0.0169328	0.574218	-0.0134564	0.00952565	0.161411	-0.00851469	0.0136555	0.534604
cg24458314	-0.0172312	0.0150223	0.254584	-0.00295027	0.00845093	0.727873	0.0136632	0.0121149	0.262577
cg24458315	0.0149698	0.0119183	0.212543	-0.0121874	0.00670473	0.0726291	-0.0116217	0.00961159	0.229964
cg24458328	-0.00868349	0.012382	0.485033	0.00735455	0.00696561	0.294034	0.000433778	0.00998558	0.965452
cg24458329	-0.00129098	0.0047175	0.785011	0.00145504	0.00265387	0.584944	0.00281871	0.00380446	0.460799
cg24458342	-0.0240447	0.0256705	0.351584	0.0147131	0.0144411	0.311174	0.0228938	0.0207022	0.271905
cg24458401	0.00870853	0.018319	0.635733	0.000250982	0.0103055	0.980627	-0.0105705	0.0147735	0.476258
cg24458422	-0.00505038	0.0114969	0.661573	-0.00473066	0.00646768	0.466528	0.00445326	0.00927178	0.632246
cg24458428	0.00366812	0.00441137	0.408013	-0.00116598	0.00248165	0.639672	-0.00296704	0.00355759	0.406616
cg24458466	-0.0016823	0.00326215	0.6074	0.000629995	0.00183515	0.732225	0.000623444	0.00263079	0.813242
cg24458474	0.00117782	0.00959004	0.902542	-0.00181645	0.00539495	0.737177	0.00144907	0.00773396	0.851822
cg24458485	-0.000374374	0.00307284	0.903319	-0.00135719	0.00172865	0.434569	0.000763164	0.00247811	0.758865
cg24458571	0.0104016	0.00843126	0.220719	-0.00416456	0.00474307	0.382402	-0.00840395	0.00679945	0.219873
cg24458581	-0.0071717	0.0118912	0.548042	0.000442493	0.0066895	0.947416	0.0139268	0.00958976	0.150112
cg24458598	0.0257848	0.0189701	0.177669	0.000320343	0.0106718	0.976123	-0.0131862	0.0152986	0.391154
cg24458609	0.00290439	0.00841076	0.730708	-0.00755465	0.00473154	0.114053	0.00261859	0.00678292	0.70042
cg24458652	0.000163506	0.00202596	0.935866	0.000803931	0.00113972	0.482505	0.000385436	0.00163385	0.814073
cg24458653	0.00320026	0.0242027	0.895117	-0.0117323	0.0136154	0.391281	-0.0129893	0.0195185	0.50754
cg24458671	-0.0205375	0.0289077	0.47937	0.0113139	0.0162623	0.488505	0.00916627	0.0233128	0.695167
cg24458682	-0.00690005	0.0381271	0.856818	-0.0111656	0.0214487	0.604017	-0.00650084	0.0307479	0.833063
cg24458712	-0.00565665	0.0153598	0.713584	0.000298875	0.0086408	0.972489	0.00905107	0.0123871	0.46698
cg24458756	0.0193367	0.0115126	0.0967038	-0.00442062	0.00647648	0.496737	-0.0130315	0.00928439	0.164081
cg24458767	-0.0102863	0.0197162	0.603223	-0.0114065	0.0110915	0.306678	0.00666849	0.0159002	0.675985
cg24458780	0.00720575	0.00640382	0.263661	-9.8218e-05	0.00360252	0.978313	-0.00761596	0.00516441	0.143987
cg24458825	0.00936535	0.00918037	0.310552	0.00305325	0.00516449	0.555955	-0.0111677	0.00740358	0.135154
cg24458833	-0.0391327	0.0181422	0.0338285	0.0158454	0.010206	0.124245	0.0215866	0.0146309	0.143796
cg24458846	0.0104605	0.0239823	0.663814	-0.00798086	0.0134914	0.555722	-0.0120194	0.0193407	0.535964
cg24458873	-0.00648034	0.00752005	0.391254	-0.00148313	0.00423046	0.726768	0.00645042	0.0060646	0.290514
cg24458874	-0.00825582	0.0197008	0.676229	-0.00280338	0.0110828	0.800919	0.00567719	0.0158878	0.721731
cg24458896	0.00441393	0.00487611	0.36791	-0.00507723	0.00274309	0.0676554	-0.00121593	0.00393237	0.757918
cg24458917	0.0102227	0.00718473	0.158443	-0.00605777	0.00404183	0.137638	-0.00271601	0.00579418	0.64045
cg24458931	-0.0236213	0.0146592	0.110808	0.00998024	0.00824663	0.229549	0.0243146	0.011822	0.0427788
cg24459023	0.00340664	0.00728446	0.641226	-0.0063894	0.00409793	0.12267	-0.00254878	0.00587461	0.665486
cg24459106	-0.00100143	0.00384862	0.795335	-0.00103921	0.00216507	0.632468	0.00409261	0.00310375	0.190844
cg24459113	-0.00979072	0.0105436	0.355728	-0.000333043	0.00593137	0.955355	0.0143268	0.00850294	0.0956706
cg24459140	0.000979478	0.00827504	0.906057	0.00126465	0.00465519	0.786539	-0.000128805	0.00667347	0.984646
cg24459147	-0.0395318	0.0170516	0.0228308	0.0194557	0.00959249	0.0456684	0.0309498	0.0137514	0.0269875
cg24459199	-0.0135561	0.0314636	0.667669	0.0100795	0.0177001	0.570547	0.0190763	0.0253741	0.454247
cg24459209	-0.0212928	0.0256197	0.408238	0.0219655	0.0144125	0.131208	0.0126991	0.0206612	0.540436
cg24459227	0.00761555	0.010417	0.466746	0.011323	0.00586015	0.0566648	-0.00726311	0.00840085	0.389709
cg24459371	-0.0282241	0.0203885	0.169886	0.0168595	0.0114697	0.145278	0.0277936	0.0164425	0.0946246
cg24459384	0.0165817	0.0198904	0.406814	-0.0148864	0.0111895	0.186949	0.00250036	0.0160408	0.876501
cg24459396	0.005616	0.0248404	0.821679	0.0187453	0.0139741	0.183354	-0.000742104	0.0200327	0.970536
cg24459397	-0.0104799	0.00936232	0.266134	0.000700721	0.00526685	0.894473	0.00482723	0.00755031	0.52432
cg24459409	-0.00660445	0.00462938	0.157347	-0.000634665	0.00260429	0.808051	0.00391229	0.0037334	0.297648
cg24459467	-0.00745554	0.0127236	0.559453	0.000862614	0.00715775	0.90436	-0.0022593	0.010261	0.826257
cg24459498	-0.000765513	0.0085	0.928451	-0.000558749	0.00478174	0.907254	0.00918523	0.00685489	0.183832
cg24459521	0.00256858	0.00312189	0.412945	-0.00204661	0.00175625	0.247144	-0.00269405	0.00251768	0.287624
cg24459556	-0.0190464	0.0127964	0.140342	0.0108255	0.00719871	0.136338	0.00302215	0.0103198	0.77035
cg24459560	0.0175618	0.0106817	0.103848	-0.00435765	0.00600905	0.470333	-0.00688071	0.00861431	0.42666
cg24459561	-0.00801712	0.00906257	0.378846	0.000470226	0.00509822	0.92673	0.00495526	0.00730857	0.499609
cg24459563	0.00872575	0.017117	0.611533	0.0115664	0.00962931	0.233022	0.00298973	0.0138041	0.829053
cg24459596	0.0054828	0.014701	0.710111	-0.00182018	0.00827015	0.826329	-5.17328e-05	0.0118557	0.996529
cg24459738	0.00511568	0.00673676	0.449733	-0.00221142	0.00378982	0.561091	-0.00147303	0.00543291	0.786948
cg24459759	-0.00550515	0.00489103	0.26352	0.00106132	0.00275149	0.700664	0.00384506	0.00394441	0.332419
cg24459792	-0.0137415	0.0113113	0.227788	-0.00964612	0.00636326	0.133253	0.00494017	0.00912208	0.589537
cg24459800	-0.0144233	0.0175798	0.414255	0.0145432	0.00988966	0.145106	0.000661416	0.0141774	0.962899
cg24459872	-0.0235161	0.0249429	0.348456	-0.0154371	0.0140318	0.274372	0.010999	0.0201154	0.585953
cg24459893	-0.0183126	0.0118808	0.126944	0.00901048	0.00668365	0.181196	0.00269411	0.00958137	0.779254
cg24459941	-0.00237868	0.0115424	0.837219	0.0090801	0.00649326	0.165634	-0.00390476	0.00930844	0.67592
cg24459951	0.00396859	0.00963463	0.681443	-0.00258734	0.00542004	0.634327	-0.00279576	0.00776992	0.719876
cg24459953	-0.022798	0.0116611	0.0538639	-0.00978421	0.00656004	0.139536	0.0229499	0.00940418	0.0167484
cg24459984	0.00414404	0.012957	0.749883	0.00866688	0.00728908	0.237742	-0.00321472	0.0104493	0.759102
cg24459993	-0.0152378	0.00736593	0.0416136	0.00233241	0.00414376	0.575003	0.0118105	0.00594031	0.0500084
cg24460048	0.00995721	0.0112527	0.37872	-0.000313308	0.00633027	0.960642	-0.00815233	0.00907479	0.371537
cg24460113	-0.00498303	0.0105971	0.639398	-0.00606736	0.00596148	0.31168	-0.000813491	0.00854611	0.924389
cg24460126	-0.0202039	0.0311675	0.518578	0.0247215	0.0175335	0.162201	0.0302789	0.0251352	0.231686
cg24460235	-0.00219249	0.0124676	0.860826	0.00246658	0.00701375	0.72595	0.00190319	0.0100546	0.85032
cg24460268	0.00242031	0.0174277	0.889876	-0.0128958	0.00980408	0.191928	0.00340807	0.0140547	0.808987
cg24460369	0.012441	0.0184478	0.501896	0.000301694	0.010378	0.976876	-0.016209	0.0148774	0.27901
cg24460383	0.00811227	0.00785307	0.304531	-0.00853714	0.00441781	0.0566361	-0.00236288	0.00633317	0.710006
cg24460485	-0.0116524	0.114707	0.919326	-0.0711728	0.0645291	0.273159	0.0328108	0.092506	0.723702
cg24460489	0.00845591	0.00856748	0.326455	-0.00227227	0.0048197	0.638524	-0.000546054	0.00690931	0.937193
cg24460514	-0.00339448	0.00263166	0.200596	-0.000930857	0.00148046	0.531191	0.00345876	0.00212232	0.106863
cg24460563	0.00220577	0.00372258	0.555064	0.00167737	0.00209417	0.425383	-0.00281931	0.00300211	0.350335
cg24460625	-0.0022593	0.0076708	0.769069	7.05744e-05	0.00431527	0.98699	0.00325106	0.00618617	0.600578
cg24460640	-0.00278192	0.0161015	0.86324	-0.00832525	0.00905805	0.360644	0.000121046	0.0129852	0.992584
cg24460699	0.00605537	0.00935463	0.519174	0.00208429	0.00526252	0.693051	0.00377393	0.00754411	0.618193
cg24460711	0.00311895	0.00778635	0.689745	-0.00254255	0.00438027	0.563143	-0.00380787	0.00627936	0.545859
cg24460720	0.00727317	0.022601	0.748388	0.00910894	0.0127144	0.47569	-0.00578087	0.0182267	0.751897
cg24460817	-0.0152247	0.0145196	0.29735	0.00264766	0.0081681	0.746624	0.00702007	0.0117094	0.550419
cg24460884	-0.00800815	0.0112929	0.480182	0.00868311	0.00635289	0.175293	0.00582947	0.00910721	0.523834
cg24460917	0.00249973	0.00681899	0.71484	-0.00115085	0.00383608	0.764905	-0.00112222	0.00549923	0.838788
cg24460943	-0.00939284	0.00902409	0.300891	0.00448078	0.00507657	0.379921	0.0129201	0.00727755	0.0794208
cg24460956	0.00619943	0.00865014	0.475533	-0.00801791	0.00486621	0.103112	-0.00313803	0.00697597	0.653975
cg24460976	0.00188107	0.00495689	0.705274	-0.00518115	0.00278854	0.0666289	-0.00299288	0.00399752	0.456115
cg24461052	-0.0331074	0.0191224	0.0870184	0.0281077	0.0107574	0.0106162	0.024225	0.0154214	0.119927
cg24461062	-0.0233079	0.0505676	0.646029	-0.00864553	0.0284472	0.761935	0.051913	0.0407806	0.206495
cg24461063	0.0211255	0.0253551	0.407075	-0.000605739	0.0142637	0.966226	-0.0211234	0.0204478	0.304516
cg24461090	-0.0241111	0.0131441	0.0700978	-0.00175056	0.00739431	0.813424	0.0278808	0.0106001	0.0101281
cg24461171	-0.00518654	0.02124	0.807674	-0.00198401	0.0119487	0.868517	-0.00698559	0.0171292	0.684432
cg24461183	0.00384136	0.0210742	0.855799	-0.0105117	0.0118555	0.377765	0.0186524	0.0169955	0.275526
cg24461242	0.0268429	0.02429	0.272234	-0.0150552	0.0136645	0.273671	-0.0087609	0.0195889	0.655841
cg24461254	-0.00192302	0.0105617	0.855957	-0.00494557	0.00594157	0.407534	-0.0028399	0.00851756	0.739641
cg24461337	-0.00522665	0.00831848	0.531481	0.00710249	0.00467963	0.132789	0.00642742	0.0067085	0.34073
cg24461347	-0.00304807	0.0105605	0.773569	-0.00023903	0.00594091	0.968001	-0.00272218	0.00851662	0.750032
cg24461369	0.00391098	0.00327981	0.236407	-0.00260925	0.00184508	0.160967	0.00249288	0.00264503	0.348619
cg24461382	0.011512	0.00829221	0.168676	-0.00621856	0.00466485	0.186071	-0.00821065	0.00668732	0.222913
cg24461412	-0.00291131	0.00342886	0.398233	0.00168115	0.00192893	0.385912	0.00237188	0.00276523	0.393442
cg24461506	-0.00573217	0.00699045	0.41451	0.000427536	0.00393253	0.913683	0.00984031	0.0056375	0.08451
cg24461508	-0.0129692	0.0142292	0.364635	0.0180407	0.00800474	0.0267845	-0.000849637	0.0114752	0.941152
cg24461518	-0.00798654	0.0183609	0.664682	0.00872198	0.0103291	0.400809	-0.0089325	0.0148073	0.547948
cg24461524	0.0114183	0.0154546	0.462047	0.0111962	0.00869413	0.201315	-0.0143123	0.0124635	0.25405
cg24461557	-0.00354084	0.010302	0.731917	0.00363457	0.00579546	0.532248	-0.00785709	0.00830811	0.346976
cg24461627	0.00327324	0.00970788	0.736817	-0.00841051	0.00546124	0.127266	0.0100454	0.00782899	0.202945
cg24461674	0.00120729	0.00207769	0.562728	-0.0023291	0.00116882	0.0495035	0.000714329	0.00167557	0.670952
cg24461742	0.00274962	0.0118499	0.817068	-0.0101002	0.00666628	0.133452	0.00200864	0.00955648	0.834025
cg24461772	0.00496603	0.00738298	0.503006	0.00398049	0.00415336	0.34059	-0.00359417	0.00595406	0.547684
cg24461814	-0.0101212	0.00762374	0.187869	0.00419998	0.00428879	0.330215	0.0111724	0.00614822	0.0727144
cg24461858	-0.00839562	0.0164865	0.611901	0.00578349	0.0092746	0.534571	0.00540885	0.0132956	0.685168
cg24461866	0.0112044	0.0162551	0.492522	-0.00428321	0.00914444	0.640701	-0.00506222	0.0131091	0.700342
cg24461869	-0.00503108	0.0076792	0.514136	0.00427101	0.00432	0.325635	0.00666066	0.00619295	0.285184
cg24461952	0.00606883	0.0136192	0.657014	-0.00670073	0.00766161	0.384264	-0.010001	0.0109833	0.3651
cg24461964	-0.000379262	0.00232843	0.870997	0.00056067	0.00130988	0.66971	0.00120002	0.00187778	0.524499
cg24462001	-0.0115936	0.0196046	0.55584	0.00296273	0.0110287	0.78886	0.0213832	0.0158103	0.179808
cg24462021	-0.0133834	0.0109831	0.226388	0.00668938	0.00617863	0.28202	0.00938791	0.00885741	0.292196
cg24462058	-0.000668933	0.0189564	0.971933	0.00682391	0.0106641	0.523961	0.00651288	0.0152875	0.671166
cg24462164	0.00380579	0.00816218	0.642214	-0.004122	0.0045917	0.371878	0.00334343	0.00658245	0.612817
cg24462200	-0.00393412	0.0131627	0.765758	0.0027645	0.00740476	0.709824	0.0119615	0.0106151	0.262982
cg24462241	-0.00341017	0.00364747	0.352467	-0.000950744	0.00205191	0.644301	0.000949651	0.00294153	0.747607
cg24462247	-0.0148908	0.0117458	0.208346	0.00206625	0.00660767	0.755271	0.0171498	0.00947245	0.0737536
cg24462260	0.0077861	0.00885021	0.381467	-0.00719169	0.00497875	0.152281	-0.00142238	0.00713731	0.842514
cg24462263	0.00170332	0.00959335	0.859497	-0.00375442	0.00539682	0.488531	-0.00548935	0.00773663	0.479939
cg24462357	-0.000323067	0.00871577	0.970519	-0.00510157	0.00490313	0.301071	-0.00243133	0.0070289	0.730269
cg24462363	0.00593529	0.00840843	0.482197	-0.000252804	0.00473023	0.957503	-0.00791427	0.00678104	0.246427
cg24462453	0.0104114	0.0155852	0.505922	0.00643209	0.00876758	0.465198	-0.00839272	0.0125688	0.506107
cg24462468	-0.00435671	0.0137174	0.751565	-0.000535728	0.00771686	0.944816	0.00408441	0.0110625	0.712889
cg24462475	-0.00339885	0.00341581	0.322544	-0.00272648	0.00192159	0.159594	0.0031457	0.00275471	0.256687
cg24462476	-0.00109827	0.00606143	0.856649	0.00222115	0.0034099	0.516556	0.00360678	0.00488828	0.462642
cg24462545	-0.00748156	0.0126281	0.555121	-0.00852007	0.00710405	0.233734	0.0129879	0.010184	0.205672
cg24462596	0.00972134	0.0091577	0.291448	-0.00233847	0.00515174	0.651044	-0.0114794	0.0073853	0.123814
cg24462622	-0.000370375	0.00759742	0.961233	-0.00470295	0.00427399	0.274279	-0.00233714	0.00612699	0.703821
cg24462639	-0.0235017	0.0300452	0.436263	0.0212018	0.0169021	0.213141	0.00133142	0.0242301	0.956308
cg24462656	-0.0216219	0.00992555	0.0321445	0.00256274	0.0055837	0.647428	0.0131906	0.00800453	0.103068
cg24462743	0.00216376	0.00454432	0.635192	-0.00188627	0.00255645	0.462639	-0.00198242	0.0036648	0.589968
cg24462817	0.0107706	0.0105673	0.310981	6.43889e-05	0.00594469	0.991383	-0.00428709	0.00852204	0.616224
cg24462849	-0.00428822	0.00347867	0.22108	0.00211202	0.00195696	0.283535	0.00539093	0.0028054	0.058004
cg24462934	-0.0184837	0.0160693	0.253266	0.00382813	0.00903991	0.673022	0.0118572	0.0129592	0.362798
cg24462949	0.00490019	0.00561681	0.385439	0.000939567	0.00315978	0.766923	-0.00680815	0.00452972	0.136546
cg24462974	-0.00239552	0.00298539	0.424553	0.00136924	0.00167946	0.417187	0.000749359	0.00240759	0.756374
cg24462980	-0.0230119	0.0355569	0.519256	0.0183921	0.0200028	0.360449	0.0294693	0.0286751	0.307008
cg24462992	-0.00374349	0.00796772	0.639678	-0.000427038	0.0044823	0.924323	0.00343726	0.00642563	0.594095
cg24463006	-0.000850529	0.00284925	0.766043	0.000483764	0.00160287	0.763533	0.000201782	0.0022978	0.93023
cg24463026	-0.0248903	0.0188839	0.191021	0.00362072	0.0106233	0.734074	0.00874626	0.0152291	0.567272
cg24463066	-0.0112762	0.0117263	0.33897	-0.0010365	0.00659674	0.875521	0.013187	0.00945679	0.166817
cg24463079	-0.00220381	0.00268008	0.413211	0.000111528	0.0015077	0.941206	0.00152498	0.00216137	0.482391
cg24463175	0.000455153	0.00244565	0.852804	0.00108503	0.00137582	0.432516	-0.00141286	0.00197231	0.475741
cg24463176	0.0171498	0.00714847	0.0186221	-0.00645773	0.00402143	0.11202	-0.00821127	0.00576493	0.158007
cg24463260	0.00226648	0.0183315	0.901894	-0.021784	0.0103125	0.0375876	-0.00747789	0.0147836	0.614289
cg24463290	-0.0013652	0.0220097	0.950687	-0.00868272	0.0123817	0.48506	-0.0101249	0.0177499	0.569896
cg24463309	0.0046021	0.00409815	0.264611	-0.00275564	0.00230544	0.235303	-0.00182115	0.00330498	0.583057
cg24463318	0.00403797	0.0135764	0.766868	-0.00654883	0.00763754	0.393606	-0.00812285	0.0109488	0.460198
cg24463320	0.011667	0.0149271	0.436624	-0.00445815	0.00839737	0.596873	-0.0156139	0.0120381	0.198127
cg24463403	0.0248265	0.028456	0.385419	-0.0196617	0.0160082	0.22275	-0.0301551	0.0229486	0.192372
cg24463437	-0.0123247	0.0106297	0.249519	0.0101018	0.00597984	0.0948251	0.014586	0.00857242	0.0925033
cg24463469	0.00114589	0.00329899	0.729191	-0.00154064	0.00185587	0.408782	0.00207941	0.0026605	0.436629
cg24463476	0.0101478	0.00715125	0.159549	-0.00490507	0.00402299	0.226119	-0.00358626	0.00576718	0.535712
cg24463517	-0.00138894	0.00888685	0.876174	0.00633606	0.00499937	0.208484	-0.00403022	0.00716687	0.575365
cg24463519	0.0158407	0.0132815	0.23631	0.00314362	0.00747161	0.675006	-0.0117281	0.010711	0.276627
cg24463602	0.0311899	0.0362605	0.392119	-0.0107811	0.0203986	0.598516	-0.028561	0.0292426	0.331493
cg24463605	-0.0103238	0.00761894	0.179004	0.00231949	0.0042861	0.589809	0.00352612	0.00614435	0.567564
cg24463634	-0.00914313	0.00824395	0.270527	-0.000121774	0.0046377	0.979114	0.0028116	0.00664839	0.673437
cg24463664	-0.00644129	0.0135872	0.636666	-0.00402973	0.0076436	0.599426	-0.00530733	0.0109575	0.62938
cg24463728	0.00883516	0.00936851	0.348318	0.00230181	0.00527033	0.663402	-0.00415498	0.0075553	0.583801
cg24463790	0.00764341	0.0115137	0.508582	-0.00971045	0.00647714	0.13753	-0.00535096	0.00928533	0.565948
cg24463845	0.000206267	0.0111936	0.985341	0.00425436	0.00629704	0.501121	-0.000942236	0.00902715	0.917115
cg24463977	0.00255979	0.00545001	0.639783	0.00045906	0.00306594	0.881333	0.000378673	0.0043952	0.931545
cg24464012	0.00642477	0.010293	0.534176	-0.00194276	0.00579041	0.738064	-0.00624724	0.00830087	0.453769
cg24464067	0.00702317	0.0181038	0.699031	0.0058679	0.0101844	0.566027	-0.0179501	0.0145999	0.222292
cg24464101	-0.000794125	0.00526984	0.880575	-0.00288731	0.00296459	0.332854	0.00219161	0.0042499	0.607413
cg24464139	-0.0126522	0.0150107	0.40166	0.00229375	0.00844438	0.786565	-0.0028252	0.0121055	0.816026
cg24464158	0.00277083	0.0100731	0.783928	-0.000745614	0.00566668	0.895628	-0.00101888	0.00812349	0.900484
cg24464164	0.00901386	0.0115809	0.438532	0.00607494	0.00651495	0.353739	-0.0150391	0.00933953	0.111047
cg24464233	-0.0123741	0.0157857	0.435288	0.01204	0.00888037	0.178755	0.000728321	0.0127305	0.954512
cg24464260	0.000545687	0.00482365	0.910196	-0.000581287	0.00271358	0.830893	0.00177186	0.00389007	0.649923
cg24464265	-0.00860479	0.0211846	0.685631	0.0278264	0.0119176	0.021906	0.0138225	0.0170845	0.420736
cg24464282	-0.0207003	0.0158164	0.194136	0.000609355	0.00889767	0.945561	0.0270651	0.0127553	0.0367592
cg24464298	-0.00788746	0.017042	0.644672	-0.00239546	0.00958709	0.803296	0.00196999	0.0137436	0.886362
cg24464397	-0.000833535	0.00269737	0.758064	-0.000392245	0.00151743	0.796651	0.000945337	0.00217531	0.664972
cg24464444	-0.00954402	0.00914339	0.29953	0.00374842	0.00514369	0.468163	0.00837146	0.00737376	0.259439
cg24464478	0.0170683	0.0196581	0.387696	-0.0129425	0.0110588	0.245138	-0.0139619	0.0158534	0.38097
cg24464494	-0.0122437	0.0356955	0.732442	-0.00806622	0.0200808	0.688921	0.030596	0.0287869	0.290862
cg24464500	0.00706801	0.0139393	0.613429	-0.00422327	0.00784167	0.591593	-0.00946494	0.0112415	0.402169
cg24464501	0.00017153	0.00408474	0.966603	-0.00165228	0.0022979	0.47409	0.000351733	0.00329417	0.915219
cg24464502	-0.00348914	0.00894653	0.697513	0.000626778	0.00503294	0.901186	0.00806993	0.00721499	0.266507
cg24464525	0.00786721	0.00999973	0.433621	-0.00426396	0.00562543	0.45056	-0.00297216	0.00806436	0.713376
cg24464631	0.00680953	0.00409782	0.100248	-0.00214805	0.00230526	0.354077	-0.00289686	0.00330472	0.383184
cg24464641	-0.01641	0.0108655	0.13468	0.00605869	0.00611249	0.324403	0.00480192	0.00876259	0.585127
cg24464672	-0.00144629	0.00794401	0.855969	0.00184187	0.00446897	0.681269	-0.00351742	0.00640651	0.584418
cg24464673	0.019324	0.0119833	0.110542	0.00114056	0.0067413	0.86605	-0.0237067	0.00966402	0.0162068
cg24464785	-0.00437113	0.00722428	0.54675	-0.00285889	0.00406407	0.483695	0.00313311	0.00582607	0.592139
cg24464789	0.0160286	0.0145339	0.273208	-0.0107822	0.00817617	0.1908	-0.00917058	0.011721	0.43615
cg24464795	0.0059417	0.00555811	0.288089	-0.000698896	0.00312676	0.823666	-0.00570759	0.00448238	0.206368
cg24464798	-0.012494	0.0260182	0.632316	-0.00594474	0.0146367	0.685652	-0.00266522	0.0209826	0.899224
cg24464805	-0.00403396	0.0110549	0.716091	0.00968649	0.00621902	0.123053	-0.000109455	0.00891531	0.990233
cg24464813	-0.00559925	0.00423027	0.18918	0.00144862	0.00237977	0.544333	0.0027237	0.00341153	0.426875
cg24464835	0.00425704	0.0131487	0.746915	0.00423513	0.00739693	0.568459	-0.00865292	0.0106039	0.416774
cg24464909	-0.0126238	0.014353	0.3816	-0.0046468	0.00807441	0.566476	0.0124724	0.0115751	0.284296
cg24464915	0.0100654	0.0078034	0.200593	0.000447335	0.00438987	0.919075	-0.0132087	0.00629311	0.0387906
cg24464927	0.00211904	0.00395269	0.593289	0.00197293	0.00222362	0.377442	-9.99757e-05	0.00318768	0.975053
cg24464999	-0.0186286	0.00924577	0.0470843	0.005337	0.00520128	0.307759	0.0117146	0.00745632	0.119877
cg24465041	-0.00230616	0.0172712	0.894092	0.00841997	0.00971602	0.388597	0.0036839	0.0139284	0.792045
cg24465048	-0.00440294	0.0111382	0.693612	0.00087586	0.00626589	0.889163	0.00884388	0.0089825	0.327631
cg24465118	0.000101011	0.00259898	0.969089	-0.00226344	0.00146208	0.125313	0.0011763	0.00209597	0.576123
cg24465133	-0.00824775	0.0246685	0.738944	0.00935333	0.0138775	0.502144	0.00736129	0.0198941	0.712285
cg24465155	0.00389409	0.00696629	0.577638	-0.00538301	0.00391894	0.173182	-0.00571023	0.00561802	0.312317
cg24465196	0.0021915	0.00953995	0.818863	0.00419019	0.00536678	0.437109	-0.0060907	0.00769357	0.430762
cg24465197	-0.00705467	0.00747991	0.348278	0.00551442	0.00420788	0.193557	0.00189979	0.00603223	0.753579
cg24465224	-0.0382817	0.0145484	0.0100975	0.0130285	0.00818429	0.115123	0.0322603	0.0117326	0.00728756
cg24465323	0.00657678	0.0118294	0.579691	0.00433553	0.0066547	0.516482	-0.00607575	0.00953988	0.525915
cg24465329	-0.00373132	0.0115186	0.746779	0.00075134	0.00647985	0.907966	0.00229385	0.00928923	0.805552
cg24465349	-7.98308e-05	0.0178987	0.996452	-0.00397383	0.010069	0.694084	-0.00956754	0.0144345	0.509237
cg24465367	0.0117155	0.0158954	0.463128	0.0144233	0.00894207	0.110458	-0.00392078	0.0128189	0.76046
cg24465376	-0.00222171	0.0116455	0.849154	0.00380674	0.00655125	0.562731	0.000703196	0.00939157	0.94049
cg24465384	0.0072777	0.00829725	0.382893	-0.00194446	0.00466769	0.678037	-0.00241999	0.00669138	0.718506
cg24465389	-0.00663083	0.00845268	0.434948	-0.00493298	0.00475512	0.30249	0.012638	0.00681673	0.067213
cg24465436	0.0192867	0.0085599	0.0268245	-0.0122503	0.00481544	0.0127691	-0.010434	0.0069032	0.134377
cg24465448	-0.0101799	0.00551447	0.0683684	0.00227178	0.00310221	0.465993	0.00716961	0.00444719	0.110633
cg24465466	0.0356445	0.0149953	0.0196971	-0.00797603	0.00843574	0.347081	-0.0266671	0.0120931	0.0301433
cg24465469	-0.00840811	0.00629052	0.184909	0.00129147	0.00353878	0.716057	0.00193907	0.00507304	0.703244
cg24465482	-0.00484938	0.011311	0.669202	-0.00134355	0.00636307	0.833277	-0.00156059	0.00912181	0.864565
cg24465535	-0.000261197	0.00257438	0.919424	0.00167944	0.00144824	0.249441	0.000261692	0.00207613	0.899992
cg24465561	0.011828	0.0135527	0.385262	0.0015451	0.00762418	0.839886	-0.0220385	0.0109297	0.0469161
cg24465573	0.0128744	0.0110047	0.245314	-0.000388095	0.00619081	0.950161	-0.0023498	0.00887486	0.791827
cg24465592	0.00162017	0.00765427	0.832872	0.00268541	0.00430597	0.534528	-0.00343111	0.00617284	0.579781
cg24465674	-0.00122647	0.00334461	0.714753	0.00124109	0.00188153	0.511283	-0.00297119	0.00269728	0.273767
cg24465685	-0.0154555	0.0105212	0.145528	-0.000953365	0.00591878	0.872417	0.0144547	0.00848489	0.0921132
cg24465706	0.00147037	0.00812568	0.856835	-0.00329038	0.00457117	0.473615	-0.000998426	0.00655302	0.879263
cg24465721	-0.0100048	0.0114382	0.384213	0.00358473	0.00643466	0.578925	0.00297785	0.00922444	0.747623
cg24465845	0.0329391	0.016697	0.0517741	-0.00914654	0.00939306	0.332941	-0.0160615	0.0134655	0.23627
cg24465855	0.0039628	0.0168954	0.815123	-0.0131516	0.00950464	0.170074	-0.00816157	0.0136254	0.550769
cg24465935	-0.0207891	0.017405	0.235631	0.00689295	0.00979132	0.483366	0.0178229	0.0140364	0.207633
cg24465943	-0.0163491	0.0157157	0.301149	0.0046271	0.00884098	0.602079	0.00259407	0.012674	0.838315
cg24465960	0.011658	0.014484	0.423129	-0.00697519	0.00814808	0.394375	-0.00218744	0.0116807	0.851896
cg24466027	-0.00426743	0.00983917	0.665591	-0.00330374	0.0055351	0.55218	0.00649663	0.00793487	0.415222
cg24466090	-0.00290113	0.00348649	0.40768	-0.000438255	0.00196135	0.823725	0.00360296	0.00281171	0.203532
cg24466100	-0.0352504	0.0210525	0.0977266	0.00573283	0.0118432	0.629589	0.0390434	0.0169779	0.0239191
cg24466109	0.00100779	0.00484343	0.835669	0.00244126	0.00272471	0.372799	-0.00260681	0.00390602	0.506336
cg24466229	0.0109215	0.00859522	0.207319	-0.00269814	0.00483531	0.578305	-0.00896851	0.00693168	0.199224
cg24466237	-0.0112865	0.016872	0.505342	0.0121967	0.00949148	0.202276	-0.00204127	0.0136066	0.881104
cg24466241	-0.000512529	0.011254	0.963782	0.00618748	0.00633102	0.33118	-0.00542076	0.00907587	0.551914
cg24466277	-0.00100794	0.0108118	0.925944	0.00364069	0.00608227	0.551049	-0.000827709	0.00871927	0.924595
cg24466280	-0.00308623	0.0167104	0.853913	0.0218169	0.00940055	0.022692	0.0004893	0.0134762	0.971122
cg24466294	0.00383939	0.00842444	0.649736	-0.00345276	0.00473924	0.468281	-0.00283408	0.00679395	0.677623
cg24466377	0.0090618	0.0131545	0.49278	0.00893305	0.00740019	0.230728	-0.00817524	0.0106086	0.443066
cg24466421	0.00757443	0.00644309	0.243041	-0.00380267	0.00362461	0.297094	-0.0121723	0.00519608	0.0214871
cg24466448	0.0271051	0.0125273	0.0332953	-0.00942802	0.00704733	0.184525	-0.0238557	0.0101027	0.0204974
cg24466479	0.000377866	0.00345524	0.913174	-0.00102138	0.00194377	0.600631	-0.000159676	0.0027865	0.954438
cg24466485	-0.00266926	0.00862339	0.757671	0.00384198	0.00485116	0.430582	-0.0012374	0.0069544	0.859201
cg24466610	0.000997274	0.0126633	0.937414	-0.00224179	0.00712386	0.753771	0.00245126	0.0102124	0.810887
cg24466611	-0.0454211	0.0259148	0.0832572	0.0267439	0.0145785	0.0700828	0.0439277	0.0208991	0.0385226
cg24466658	-0.00949918	0.0133161	0.477577	0.000481189	0.00749108	0.948934	0.00794476	0.0107389	0.461452
cg24466671	-0.00744668	0.00630792	0.241083	0.000915624	0.00354857	0.797011	-0.00206304	0.00508707	0.686095
cg24466738	-0.0119349	0.0110613	0.283648	0.00967839	0.0062226	0.123576	0.00499214	0.00892044	0.577204
cg24466836	0.0230671	0.0138306	0.099029	-0.0151166	0.00778051	0.0553401	-0.0189198	0.0111538	0.0934956
cg24466850	-0.0150494	0.0197734	0.448706	0.00062283	0.0111237	0.95548	0.0043336	0.0159464	0.786465
cg24466873	0.000701887	0.00609177	0.908543	0.00223511	0.00342697	0.516025	0.000913366	0.00491275	0.852953
cg24466909	0.00220066	0.0173496	0.899365	0.00298082	0.00976015	0.760803	0.00144524	0.0139917	0.917974
cg24466927	0.0114552	0.0155709	0.463951	-0.0188261	0.00875955	0.0344611	0.000886593	0.0125573	0.943879
cg24466939	-0.0101222	0.00767346	0.190672	0.00441759	0.00431676	0.309043	0.00278543	0.00618832	0.653777
cg24466973	0.0089546	0.00872504	0.307657	-0.00832229	0.00490834	0.0936331	-0.00898609	0.00703637	0.205048
cg24467049	0.0116133	0.011508	0.315767	-0.0136694	0.00647392	0.0376691	-0.00535264	0.00928072	0.565634
cg24467190	-0.0280134	0.020833	0.182311	0.021218	0.0117198	0.0737598	0.0171863	0.0168009	0.30924
cg24467290	-0.0147315	0.0085938	0.0901357	0.00437082	0.00483451	0.368504	0.00972913	0.00693053	0.164019
cg24467291	0.00163665	0.00253096	0.5196	-9.19603e-05	0.00142381	0.948654	-0.00208075	0.00204111	0.310896
cg24467326	-0.0053716	0.0306551	0.861318	0.0248193	0.0172452	0.153767	-0.0174277	0.024722	0.48277
cg24467330	-0.000900413	0.00520247	0.863005	-0.00102165	0.00292669	0.727893	0.0044284	0.00419557	0.29419
cg24467337	-0.0270537	0.0295142	0.361928	0.00544661	0.0166034	0.743687	0.0362592	0.0238019	0.131378
cg24467349	0.0917015	0.0608023	0.135214	-0.0657952	0.0342048	0.0577562	-0.064164	0.0490345	0.194214
cg24467387	-0.00970744	0.0094402	0.306722	0.00422863	0.00531066	0.428103	0.00407801	0.00761312	0.593595
cg24467428	0.0247009	0.0185685	0.186992	-0.0163815	0.0104459	0.120542	-0.0293618	0.0149747	0.0531813
cg24467523	-0.0119355	0.0067372	0.0800485	0.00731867	0.00379007	0.0568144	0.0134986	0.00543327	0.0149371
cg24467535	0.0119637	0.014012	0.395606	0.00170531	0.00788258	0.829242	-0.00858979	0.0113001	0.449267
cg24467573	0.0215623	0.0133401	0.109724	-0.00350758	0.00750457	0.641415	-0.0276638	0.0107582	0.0118681
cg24467614	-0.00326195	0.0103727	0.753932	-0.00556735	0.00583526	0.342744	0.00423019	0.00836516	0.614382
cg24467794	-0.000183592	0.00367127	0.960234	-0.0007868	0.0020653	0.704182	0.000120309	0.00296072	0.967682
cg24467821	-0.0102019	0.0121759	0.404451	0.00448357	0.00684968	0.514514	0.00636868	0.00981938	0.518357
cg24467842	0.0197077	0.0208666	0.347612	-0.0126221	0.0117387	0.285302	-0.0252418	0.016828	0.137323
cg24467927	0.0041894	0.0151942	0.78343	-0.00882951	0.00854764	0.304545	-0.0108924	0.0122535	0.376555
cg24467989	-0.00372602	0.00458787	0.418977	0.000153134	0.00258094	0.952827	-0.00039152	0.00369992	0.915976
cg24467995	-0.0213432	0.0143226	0.139879	-0.00442287	0.00805729	0.584494	0.0256708	0.0115506	0.0289066
cg24468036	0.00386645	0.0178959	0.829464	-0.000960936	0.0100675	0.924182	-0.0102963	0.0144322	0.477539
cg24468070	0.0111139	0.00616048	0.0747628	-0.000401456	0.00346563	0.908053	-0.0119992	0.00496817	0.0178695
cg24468104	0.0033003	0.00872559	0.706201	0.00359209	0.00490865	0.466311	-0.00913848	0.00703681	0.19757
cg24468105	-0.00165382	0.00628048	0.792936	0.00682026	0.00353313	0.0568952	-8.87956e-05	0.00506494	0.986054
cg24468110	0.0222553	0.0222918	0.320937	0.0140386	0.0125404	0.266095	-0.0254035	0.0179774	0.161282
cg24468357	0.000667942	0.0148112	0.964136	-0.00581156	0.00833219	0.487404	0.0113817	0.0119446	0.343356
cg24468397	0.00160187	0.00241357	0.508683	0.000606033	0.00135777	0.656484	-0.001949	0.00194644	0.319517
cg24468444	-0.0041916	0.00290693	0.152997	-0.000186132	0.00163532	0.909649	0.00391039	0.00234432	0.0989904
cg24468492	-0.000929347	0.00988146	0.925291	0.000938114	0.00555889	0.866387	0.00716366	0.00796897	0.371222
cg24468533	-0.00824658	0.0263948	0.755478	-0.00406669	0.0148486	0.784844	-0.00403357	0.0212863	0.85016
cg24468591	0.00560717	0.0186892	0.764893	0.017668	0.0105138	0.0965378	-0.00208841	0.0150721	0.890124
cg24468603	-0.0160684	0.0240441	0.505761	0.0146436	0.0135262	0.282042	0.0120751	0.0193906	0.535127
cg24468609	0.0191975	0.00797667	0.018263	-0.00877416	0.00448734	0.0538316	-0.0135939	0.00643285	0.0375155
cg24468624	-0.0243783	0.0176234	0.170197	0.00565443	0.00991418	0.569954	0.0214121	0.0142125	0.13563
cg24468632	0.0223518	0.0137869	0.108671	-0.00334137	0.00775594	0.667694	-0.0182992	0.0111186	0.103493
cg24468677	-0.00108337	0.00647564	0.867531	-0.00175898	0.00364292	0.630445	0.00479647	0.00522233	0.36098
cg24468682	0.00146299	0.00315959	0.644526	-0.00146777	0.00177745	0.411244	-0.000341208	0.00254807	0.893792
cg24468684	-0.0076222	0.011159	0.49643	0.00434579	0.00627758	0.490654	0.00721181	0.00899925	0.425147
cg24468765	-0.0102412	0.00813635	0.211585	0.00599398	0.00457717	0.193881	0.00404199	0.00656162	0.539537
cg24468780	-0.00549684	0.0169913	0.747105	0.0102766	0.0095586	0.285365	0.00326103	0.0137028	0.812467
cg24468804	-0.0212057	0.0108231	0.0533542	0.00574789	0.0060886	0.347824	0.0156827	0.00872834	0.0759273
cg24468830	-0.0132139	0.0136588	0.336075	0.00963959	0.00768386	0.21309	0.00910241	0.0110152	0.410921
cg24468865	0.00778805	0.0253809	0.759711	-0.0268771	0.0142782	0.0632056	0.00182129	0.0204686	0.929307
cg24468890	-0.00915202	0.0115079	0.428663	-0.00480015	0.00647384	0.460452	-0.00123051	0.0092806	0.894831
cg24468934	0.016693	0.00881199	0.0615787	-0.00268876	0.00495725	0.58897	-0.00906956	0.0071065	0.205349
cg24468939	-0.0237079	0.0150575	0.119088	0.00925913	0.00847071	0.277449	0.0175605	0.0121432	0.151823
cg24468955	0.00804535	0.0140163	0.567483	-0.012764	0.00788497	0.1092	-0.00560939	0.0113035	0.620998
cg24469001	-0.0126868	0.0124057	0.30937	0.00969811	0.00697892	0.168271	0.00384736	0.0100047	0.701527
cg24469095	-0.00112115	0.00412577	0.786478	-0.00456573	0.00232099	0.0524277	0.0013191	0.00332726	0.692764
cg24469114	0.00622523	0.00464229	0.183499	-0.00349013	0.00261156	0.184979	-0.00736179	0.00374381	0.0525168
cg24469152	0.000961672	0.00832256	0.908282	-0.0012791	0.00468192	0.785362	-0.00138945	0.00671179	0.836492
cg24469153	-0.00282989	0.00899481	0.753826	-0.00565614	0.0050601	0.266805	0.00523443	0.00725393	0.472521
cg24469159	0.00183913	0.00281574	0.515416	-0.00268571	0.00158402	0.0936394	0.000261442	0.00227077	0.908611
cg24469288	0.0134418	0.0331351	0.686007	-0.00458114	0.0186404	0.806458	-0.0216197	0.0267221	0.420741
cg24469289	-0.000512654	0.00248657	0.837152	-6.0338e-05	0.00139884	0.965696	0.00123408	0.00200531	0.53993
cg24469349	0.0656272	0.0395981	0.101139	-0.0400141	0.0222762	0.0760042	-0.0566985	0.0319342	0.0793977
cg24469412	0.00988477	0.0182844	0.590189	-0.00910291	0.0102861	0.378666	-0.0170922	0.0147456	0.249645
cg24469439	-0.00801855	0.0095768	0.404778	-0.000561284	0.0053875	0.91727	0.00776152	0.00772328	0.317773
cg24469464	-0.014671	0.0265826	0.582464	0.0299182	0.0149542	0.0486214	0.00693589	0.0214377	0.747083
cg24469507	0.0164134	0.0124909	0.192371	-0.00916733	0.00702685	0.195546	-0.0150723	0.0100734	0.138292
cg24469596	-0.00419858	0.0205128	0.838311	0.017292	0.0115396	0.13771	0.00919622	0.0165427	0.579734
cg24469719	-0.00721442	0.00998852	0.47211	-0.00127947	0.00561912	0.820426	-0.000121135	0.00805532	0.988037
cg24469729	-0.00839425	0.0322688	0.795389	0.0271956	0.0181531	0.137804	0.00656032	0.0260234	0.801578
cg24469757	0.0275032	0.017655	0.122994	-0.0185132	0.00993197	0.0657732	-0.0179529	0.014238	0.210791
cg24469784	-0.00851943	0.00785149	0.280958	-0.00114777	0.00441692	0.795603	0.0061384	0.0063319	0.335076
cg24469803	-0.00131641	0.00660253	0.842442	0.00131075	0.0037143	0.725043	0.00176931	0.00532466	0.740492
cg24469849	-0.0105127	0.0119501	0.381493	-0.00282525	0.00672265	0.675357	-0.0011523	0.00963728	0.905108
cg24469923	-0.00498161	0.0105475	0.637921	-0.00351132	0.00593356	0.555574	0.00600639	0.00850609	0.482039
cg24469977	0.0125464	0.00894447	0.164348	0.00200727	0.00503178	0.690954	-0.0114807	0.00721334	0.115189
cg24469980	0.00738613	0.0157259	0.639786	-0.00118936	0.00884672	0.893371	0.00277617	0.0126823	0.827252
cg24470086	-0.00644251	0.0348793	0.853898	-0.010126	0.0196216	0.607149	-0.0184066	0.0281287	0.514638
cg24470119	0.00199397	0.00378432	0.599633	0.000956858	0.0021289	0.654243	-0.00166604	0.0030519	0.586563
cg24470133	-0.0023694	0.00584198	0.686069	0.00218206	0.00328645	0.508515	-0.00333523	0.00471131	0.480932
cg24470206	0.000993471	0.00778602	0.898769	0.0023671	0.00438009	0.590319	-0.00604475	0.00627909	0.338439
cg24470298	0.0160868	0.0164789	0.331732	-0.0112138	0.00927031	0.229767	-0.00875432	0.0132895	0.511843
cg24470332	0.018183	0.0119207	0.130889	-0.00123751	0.00670609	0.854033	-0.0114355	0.00961355	0.237548
cg24470342	-0.00472893	0.0208748	0.821327	0.00576943	0.0117433	0.624483	0.0109089	0.0168346	0.518728
cg24470370	0.00335332	0.00800648	0.6764	0.0029771	0.00450411	0.510416	-0.00049796	0.00645689	0.938709
cg24470379	-0.009633	0.0136623	0.482689	-0.0029433	0.00768584	0.702712	0.00991712	0.0110181	0.370622
cg24470403	0.0200749	0.0205645	0.331742	-0.011033	0.0115687	0.342947	-0.00880384	0.0165844	0.596907
cg24470575	0.0112924	0.0128876	0.383377	-0.0156455	0.00725002	0.0337493	0.000145396	0.0103933	0.988871
cg24470588	-0.0111822	0.0236963	0.638211	0.0279687	0.0133305	0.0388654	0.00345554	0.0191101	0.856937
cg24470632	0.000922466	0.00925589	0.920847	0.00197559	0.00520697	0.705328	-0.00465278	0.00746448	0.534741
cg24470657	-0.000633042	0.0106601	0.952785	-0.00394279	0.0059969	0.512654	0.000495953	0.00859688	0.954131
cg24470672	-0.00507691	0.0084914	0.551505	0.00303848	0.00477691	0.526435	0.00886422	0.00684796	0.199022
cg24470693	0.00350575	0.00525124	0.506195	-0.00520112	0.00295412	0.0818976	-0.00249262	0.0042349	0.557696
cg24470734	0.0105843	0.0322609	0.743654	0.018788	0.0181486	0.303497	-0.0094882	0.026017	0.716247
cg24470737	-0.00108684	0.00256684	0.673062	-0.000384236	0.001444	0.790813	0.00208019	0.00207005	0.317797
cg24470787	0.00553389	0.0105875	0.602554	0.0033183	0.00595606	0.578903	-0.00298829	0.00853834	0.727216
cg24470792	0.0214929	0.0170158	0.210003	-0.0231959	0.00957239	0.0175066	-0.0225182	0.0137225	0.1045
cg24470804	0.00252331	0.00308716	0.41601	-0.00115205	0.0017367	0.508898	-0.000460566	0.00248966	0.853677
cg24470848	0.0137399	0.0102879	0.185264	-0.0112549	0.00578755	0.0551215	-0.0102773	0.00829677	0.218864
cg24470880	-0.00754933	0.0133898	0.574365	0.00302496	0.00753252	0.688996	-0.00057687	0.0107983	0.957521
cg24470887	-0.000805251	0.0130195	0.950828	0.0028677	0.00732421	0.69638	0.0107018	0.0104997	0.310977
cg24470900	0.00791194	0.0116518	0.498964	-0.00274236	0.00655483	0.67673	-0.00446973	0.0093967	0.635529
cg24470929	0.00985054	0.0161035	0.542367	-0.00240293	0.00905913	0.791459	-0.00697268	0.0129868	0.592734
cg24471024	-0.00125568	0.0204357	0.951149	0.0139652	0.0114963	0.227821	-0.0047139	0.0164806	0.775553
cg24471039	-0.000996831	0.00977109	0.918982	0.0031657	0.0054968	0.566193	-0.000598933	0.00787997	0.939592
cg24471048	0.0433306	0.0343704	0.210868	0.00882897	0.0193354	0.649107	-0.0208343	0.0277183	0.454341
cg24471070	0.0172061	0.0201703	0.396034	-0.0136054	0.011347	0.233847	-0.00400589	0.0162665	0.80607
cg24471120	-0.00245197	0.0213201	0.90871	-0.003905	0.0119938	0.745538	0.00329184	0.0171937	0.848625
cg24471210	0.0197159	0.018302	0.284415	-0.0156308	0.010296	0.132688	-0.0168169	0.0147598	0.257749
cg24471268	0.00278866	0.0031887	0.384285	-0.00110415	0.00179383	0.539852	-0.00243267	0.00257155	0.346832
cg24471308	-0.0103475	0.0107034	0.336414	-0.00527325	0.0060213	0.383626	0.00783387	0.00863187	0.366681
cg24471328	0.000911707	0.00208708	0.663339	-0.000538912	0.0011741	0.647406	-0.000627709	0.00168314	0.710122
cg24471459	0.0019003	0.00329851	0.566064	-0.000443481	0.0018556	0.811684	-0.00142832	0.00266011	0.59271
cg24471541	-0.00689123	0.0167357	0.681546	-0.00229427	0.00941481	0.80806	0.00570962	0.0134966	0.673334
cg24471555	0.00651493	0.0128025	0.612156	-0.0011247	0.00720217	0.876276	0.000423899	0.0103247	0.967347
cg24471576	0.00672201	0.0100847	0.506864	-0.00549511	0.00567326	0.335493	0.0016894	0.00813292	0.835941
cg24471612	0.00178997	0.00408195	0.662131	0.00134643	0.00229633	0.559201	-0.00184982	0.00329192	0.575645
cg24471620	0.00765701	0.00978843	0.436241	0.000384146	0.00550656	0.944547	0.00232773	0.00789395	0.768809
cg24471726	-0.00777091	0.020311	0.702974	0.00101812	0.0114261	0.929208	0.00168845	0.0163799	0.918142
cg24471782	0.0306709	0.0152464	0.0474218	0.00207685	0.00857701	0.809254	-0.00713587	0.0122956	0.563208
cg24471818	0.00980605	0.00604759	0.108618	-0.00706897	0.00340212	0.0407434	-0.00136565	0.00487712	0.780149
cg24471867	0.000897917	0.00251307	0.721754	-0.000637322	0.00141375	0.65328	0.000626145	0.00202669	0.758116
cg24471922	-0.00223034	0.00427146	0.602924	0.00387905	0.00240294	0.110171	-0.00104161	0.00344475	0.763104
cg24471924	0.0184051	0.012369	0.140452	-0.00692576	0.0069583	0.322404	-0.0240815	0.0099751	0.0179178
cg24471990	0.00190978	0.0068904	0.782326	-0.0055803	0.00387625	0.15365	-0.000325566	0.00555681	0.953417
cg24472128	-0.000842284	0.00965785	0.930708	0.0017243	0.0054331	0.751741	0.00143043	0.00778864	0.854721
cg24472222	0.00449115	0.00789491	0.570947	0.00224356	0.00444135	0.614758	-0.00431638	0.00636691	0.499652
cg24472244	0.0235249	0.0201097	0.245341	-0.0252545	0.0113129	0.0282199	-0.0316618	0.0162176	0.0541939
cg24472320	0.00563281	0.00994562	0.572641	-0.00462944	0.00559499	0.410312	-0.00524712	0.00802072	0.514752
cg24472322	-0.0299191	0.0220501	0.178417	0.0055207	0.0124045	0.65741	0.0285748	0.0177825	0.111783
cg24472341	0.00312505	0.00615672	0.61306	-0.000742115	0.00346351	0.830852	-0.000104853	0.00496513	0.983201
cg24472375	0.00445021	0.0152673	0.771389	0.0018307	0.00858871	0.831719	0.00493565	0.0123124	0.689523
cg24472388	0.0112856	0.0204883	0.583193	0.0141104	0.0115258	0.224243	-0.0204897	0.0165229	0.218359
cg24472477	-0.00335949	0.00435735	0.442849	0.000431537	0.00245126	0.860676	0.00647615	0.00351402	0.0688229
cg24472495	-0.0145702	0.0130882	0.26875	0.00427821	0.00736289	0.562744	0.0171434	0.0105551	0.108041
cg24472496	-0.00440992	0.00440378	0.319479	0.00210512	0.00247738	0.39786	0.0027559	0.00355146	0.43991
cg24472574	-0.00241324	0.0329343	0.94176	0.0133488	0.0185274	0.473201	0.00252946	0.0265601	0.924352
cg24472585	-0.00424848	0.00398389	0.289256	0.00053931	0.00224117	0.810415	0.00175384	0.00321284	0.586575
cg24472823	0.0109835	0.0184592	0.553414	0.00820212	0.0103844	0.431811	-0.00864861	0.0148866	0.562799
cg24472867	-0.0100605	0.017731	0.571941	0.00648862	0.0099747	0.517119	0.00648381	0.0142993	0.65139
cg24472939	0.00521403	0.00661691	0.432897	-0.0079668	0.00372239	0.0352012	-0.0023428	0.00533626	0.66175
cg24472965	0.00368415	0.00972674	0.705807	-0.00345539	0.00547186	0.529419	-2.74094e-05	0.00784421	0.99722
cg24472970	0.0053498	0.0100304	0.595179	0.00293312	0.0056427	0.604549	-0.00369509	0.00808912	0.648982
cg24473079	0.0240447	0.0130971	0.069872	0.00161988	0.00736788	0.82651	-0.0233052	0.0105623	0.0300488
cg24473180	0.00156876	0.0066059	0.812857	-0.00117277	0.0037162	0.753092	7.70085e-05	0.00532737	0.988501
cg24473238	-0.0019481	0.00304401	0.523907	-0.000751639	0.00171243	0.661825	0.00208292	0.00245486	0.398549
cg24473265	0.0121299	0.0147775	0.414034	0.0016555	0.0083132	0.842628	-0.00742878	0.0119174	0.534721
cg24473270	-0.00342985	0.00420155	0.416594	-0.00545174	0.00236362	0.0235146	0.00441059	0.00338837	0.196542
cg24473277	0.00896334	0.00433841	0.041869	0.00294872	0.00244061	0.230324	-0.00733444	0.00349874	0.039028
cg24473281	-0.000270393	0.014952	0.985614	0.00595004	0.00841136	0.481264	-0.00378812	0.0120581	0.754174
cg24473393	-0.00596512	0.00359145	0.100414	0.00363933	0.0020204	0.0752029	0.00328456	0.00289635	0.259969
cg24473407	-0.0151363	0.0142129	0.289905	0.0131926	0.00799558	0.102637	0.0113504	0.0114621	0.324859
cg24473450	0.0197782	0.0177029	0.267045	-0.0117547	0.00995891	0.241167	-0.0147438	0.0142766	0.304665
cg24473481	-0.0129439	0.00775654	0.098841	0.00403486	0.00436351	0.357748	0.00957086	0.00625532	0.129721
cg24473500	0.00119212	0.0137947	0.931337	0.000621742	0.00776033	0.936332	-0.00821744	0.0111249	0.462151
cg24473518	0.0101919	0.0238033	0.669609	-0.0274832	0.0133907	0.0432063	-0.00764168	0.0191963	0.691569
cg24473523	-0.0304354	0.0209635	0.15023	0.000177133	0.0117932	0.988051	0.0380124	0.0169062	0.0271355
cg24473586	-0.00814452	0.0133715	0.544086	0.00604037	0.00752224	0.424214	0.00136909	0.0107835	0.899271
cg24473594	0.015382	0.0149462	0.306324	-0.00507542	0.00840809	0.547694	0.00606948	0.0120535	0.615883
cg24473616	-0.00634253	0.00461543	0.172991	0.00672317	0.00259644	0.01131	0.00252992	0.00372214	0.498545
cg24473625	-5.42751e-05	0.0167908	0.997428	-0.0111764	0.00944581	0.240022	-0.00120545	0.0135411	0.929274
cg24473633	0.00475012	0.00288404	0.103242	-0.000351849	0.00162244	0.828834	-0.00396736	0.00232585	0.0917034
cg24473663	-0.00356436	0.0113711	0.754701	0.0012143	0.00639691	0.849898	0.00626791	0.00917033	0.496151
cg24473832	0.0107979	0.0105178	0.307507	0.000838087	0.00591685	0.887696	-0.0149968	0.00848213	0.0806422
cg24473846	-0.00896246	0.00688824	0.196732	0.00319266	0.00387504	0.4123	0.00882217	0.00555508	0.115971
cg24473995	0.000859777	0.00724325	0.905793	0.000221717	0.00407475	0.956734	-0.00585375	0.00584137	0.319131
cg24474036	-0.0165805	0.0110017	0.135495	0.00973014	0.00618909	0.119632	0.0161571	0.00887239	0.0721174
cg24474037	-0.0213304	0.016256	0.193	0.0190636	0.00914494	0.0401058	0.0169642	0.0131098	0.199167
cg24474075	0.00132603	0.00410927	0.747721	-0.00095203	0.0023117	0.681501	0.000422148	0.00331395	0.898937
cg24474182	0.0158076	0.0128216	0.221015	-0.00248994	0.00721289	0.730791	-0.0163034	0.0103401	0.118575
cg24474193	0.0130356	0.0146088	0.374744	-0.0148565	0.00821827	0.0741833	-0.00862564	0.0117813	0.466094
cg24474200	0.01198	0.0230078	0.603935	0.011638	0.0129432	0.371107	-0.00173643	0.0185548	0.92566
cg24474279	-1.22425e-05	0.00831736	0.998829	0.0024223	0.00467899	0.606015	-0.00545578	0.00670759	0.418277
cg24474319	0.00227014	0.0118517	0.848555	-0.00126076	0.00666726	0.850468	-0.00135578	0.00955788	0.887535
cg24474409	0.00558697	0.0089504	0.534158	0.0011755	0.00503512	0.815966	-0.000183104	0.00721812	0.979821
cg24474552	0.029344	0.0113587	0.0114931	0.00201826	0.00638993	0.75289	-0.0339721	0.00916031	0.000370701
cg24474561	-0.00746944	0.00860417	0.387774	0.000948946	0.00484034	0.84504	0.0110941	0.0069389	0.11357
cg24474609	-0.00465776	0.0138929	0.738255	0.00273875	0.00781559	0.726889	0.00651111	0.0112041	0.562686
cg24474622	-0.00197403	0.00330759	0.552215	-0.00167736	0.00186071	0.369888	0.000405592	0.00266743	0.879505
cg24474672	0.0290452	0.0178611	0.107616	-0.00413086	0.0100479	0.682023	-0.00340416	0.0144043	0.813745
cg24474701	0.00421719	0.00405738	0.301572	-0.00458497	0.00228251	0.0477385	0.000333938	0.0032721	0.918953
cg24474713	0.00161993	0.00450554	0.720081	-0.00278744	0.00253463	0.274549	-0.00116184	0.00363353	0.749939
cg24474723	-0.00193776	0.0304515	0.949411	-0.00477397	0.0171307	0.781168	-0.0200882	0.0245578	0.415646
cg24474738	-0.00137232	0.0095688	0.886301	0.000639519	0.005383	0.905711	-0.00407799	0.00771683	0.598561
cg24474772	0.0265974	0.0167161	0.115293	-0.0166651	0.00940375	0.0799488	-0.0108196	0.0134808	0.424449
cg24474841	0.0266454	0.0212091	0.212442	-0.000658145	0.0119313	0.95614	-0.0250677	0.0171042	0.14645
cg24474844	0.00534825	0.0136854	0.696924	0.00123538	0.00769885	0.872897	0.00293082	0.0110367	0.791227
cg24474852	0.0076428	0.00850243	0.371248	0.00150412	0.00478311	0.753939	-0.00597386	0.00685685	0.386085
cg24474862	0.00889773	0.0090605	0.328869	0.00150126	0.00509705	0.769068	-0.00828323	0.00730691	0.260143
cg24474958	0.0158529	0.0149872	0.293162	-0.000586645	0.00843119	0.944691	-0.00469358	0.0120866	0.698742
cg24474998	0.0074171	0.00386703	0.0584645	-0.0025015	0.00217543	0.253415	-0.00322784	0.0031186	0.303591
cg24475016	-4.60612e-05	0.0198492	0.998154	0.000264683	0.0111663	0.981145	-0.015717	0.0160075	0.328961
cg24475058	-0.00977658	0.0541596	0.857179	0.00243454	0.0304679	0.9365	-0.0106524	0.0436774	0.807906
cg24475062	-0.00813168	0.0121587	0.505437	0.00389642	0.00683995	0.570414	0.00442984	0.00980544	0.652583
cg24475125	0.017917	0.0229143	0.436439	-0.00123265	0.0128906	0.924045	-0.015984	0.0184794	0.389494
cg24475171	-0.0114154	0.0104497	0.277739	0.00359621	0.00587858	0.542337	0.00264225	0.00842726	0.754642
cg24475182	-0.0317118	0.039794	0.427729	-0.00445912	0.0223864	0.842591	0.0254214	0.0320921	0.430485
cg24475210	0.00131364	0.00238014	0.582454	-0.000850461	0.00133897	0.527029	-0.000941638	0.00191948	0.624996
cg24475272	0.00118078	0.0254444	0.963095	-0.0156676	0.0143139	0.276797	-0.00619721	0.0205198	0.763381
cg24475275	0.0157673	0.0137264	0.25391	0.00185003	0.00772191	0.811231	-0.0227781	0.0110698	0.0426843
cg24475391	0.0026739	0.0105239	0.800048	-0.00367476	0.00592031	0.536455	-0.00597904	0.00848709	0.483055
cg24475401	0.00126606	0.00282355	0.65501	0.000101576	0.00158841	0.949162	-3.83384e-05	0.00227707	0.986606
cg24475436	0.00616264	0.00503504	0.224353	-0.00575945	0.0028325	0.0451374	-0.00451121	0.00406055	0.269707
cg24475443	-0.00142233	0.00253732	0.57657	0.000599914	0.00142739	0.675336	0.000999531	0.00204624	0.626474
cg24475484	-0.00184616	0.0148539	0.901381	0.00278627	0.0083562	0.739625	0.0142705	0.0119791	0.236859
cg24475499	-0.0113388	0.0137492	0.411858	0.00670825	0.00773474	0.388225	0.00880527	0.0110882	0.429341
cg24475510	-0.0150984	0.00900531	0.0972934	0.00639669	0.00506601	0.210161	0.0107057	0.0072624	0.144141
cg24475517	0.00304735	0.0318166	0.923922	0.0101658	0.0178987	0.571556	-0.00932242	0.0256588	0.717266
cg24475598	0.0223439	0.0152431	0.146384	-0.00575715	0.00857515	0.503801	-0.00650027	0.0122929	0.598336
cg24475601	0.0141226	0.0249015	0.572115	-0.020723	0.0140086	0.142755	-0.0183007	0.020082	0.364716
cg24475622	0.00544266	0.0210535	0.796634	-0.0114349	0.0118438	0.337044	-0.00873134	0.0169788	0.608411
cg24475716	0.00791785	0.00492707	0.11176	-0.00250487	0.00277176	0.368702	-0.00429236	0.00397347	0.283085
cg24475731	-0.0342279	0.0253363	0.180299	0.0228935	0.0142531	0.111937	0.0183518	0.0204327	0.371637
cg24475744	-0.00260958	0.00225469	0.250351	0.0014329	0.0012684	0.261784	0.00236119	0.00181831	0.197606
cg24475758	-0.0166575	0.0167169	0.321861	-0.00204236	0.00940425	0.828593	0.00305614	0.0134815	0.821208
cg24475773	0.0181361	0.0288352	0.531065	-0.0168327	0.0162215	0.302361	-0.0271817	0.0232543	0.245717
cg24475782	-0.0135113	0.0122303	0.27239	0.0163184	0.00688027	0.0199619	0.0173271	0.00986324	0.0825642
cg24475821	0.014572	0.0198501	0.464905	-0.0159289	0.0111668	0.157403	-0.0116491	0.0160083	0.468802
cg24475933	-0.00610277	0.0139883	0.663743	0.00241014	0.00786925	0.760145	0.004619	0.011281	0.68324
cg24475948	-0.0187111	0.0121843	0.128334	0.0125218	0.00685438	0.0712352	0.00512939	0.00982613	0.603017
cg24475990	0.0160138	0.014243	0.264041	-0.0119279	0.00801254	0.140281	-0.0149704	0.0114864	0.195987
cg24476033	-0.0111072	0.0484587	0.819256	-0.0254749	0.0272608	0.3527	0.0145237	0.0390799	0.711085
cg24476096	0.00100653	0.00398653	0.801277	0.00115874	0.00224265	0.606719	-0.00117824	0.00321496	0.714912
cg24476099	-0.00538385	0.0137089	0.695505	-0.0135325	0.00771206	0.0829107	0.0111647	0.0110557	0.315425
cg24476103	0.00288601	0.0367329	0.937561	-0.0112535	0.0206644	0.587465	-0.0150748	0.0296235	0.612156
cg24476153	-0.00589096	0.0184508	0.750298	0.00201445	0.0103797	0.846579	0.00735318	0.0148798	0.622459
