## Supplementary Data 13 SOX10+InteractionModelResult for "Neuron-Specific DNA Methylation Differences in the Prefrontal Cortex in Parkinson’s Disease" (part 76 of 85)

### Sheet: Sheet 1 (continued)
Supplementary Data 13: Results from linear regression analysis considering PD and GBA1 status in SOX10+ samples
cg24476158	0.00679808	0.00708052	0.339723	-0.0023942	0.0039832	0.549391	-0.0031397	0.00571014	0.583867
cg24476165	0.0162808	0.0167915	0.335006	-0.00124041	0.00944621	0.895838	-0.0148731	0.0135417	0.275164
cg24476241	0.0022798	0.0103793	0.826671	0.0013242	0.00583895	0.821133	0.00102811	0.00837045	0.902535
cg24476243	0.0278499	0.0165589	0.0962654	0.0039923	0.00931535	0.669319	-0.0189159	0.0133541	0.160287
cg24476278	-0.00118072	0.00835778	0.887989	0.00157393	0.00470174	0.738634	0.00149786	0.0067402	0.82467
cg24476331	-0.00295312	0.011959	0.805553	0.00212252	0.00672763	0.75316	0.00208981	0.00964443	0.828972
cg24476397	0.00195294	0.00407417	0.632923	-0.000101682	0.00229195	0.964718	-0.000821329	0.00328564	0.80321
cg24476449	-0.0260973	0.02515	0.302367	-0.0174179	0.0141483	0.221682	0.0063084	0.0202824	0.75654
cg24476529	-0.00983485	0.00840437	0.245188	3.2097e-05	0.00472794	0.994599	0.00842971	0.00677776	0.217018
cg24476569	-0.035527	0.0221589	0.112583	0.0240856	0.0124657	0.0566717	0.021454	0.0178702	0.233264
cg24476584	0.00701613	0.018256	0.701702	-0.00374154	0.0102701	0.716528	-0.00510997	0.0147227	0.729389
cg24476595	0.00598647	0.00665958	0.371232	-0.00182886	0.0037464	0.626691	-0.00767262	0.00537067	0.156779
cg24476709	-0.00590746	0.00968613	0.543563	0.00206333	0.00544901	0.705884	0.00111903	0.00781146	0.886428
cg24476721	0.00600701	0.014883	0.687509	-0.0124665	0.00837254	0.140194	0.000724768	0.0120025	0.951991
cg24476722	-0.00877248	0.00711489	0.220984	0.00149392	0.00400254	0.709897	0.00557552	0.00573786	0.333953
cg24476761	0.0153284	0.0191757	0.426307	0.00431067	0.0107874	0.690453	-0.0141788	0.0154644	0.361805
cg24476826	-0.0168695	0.0112549	0.137614	0.00235627	0.00633151	0.710707	0.0124365	0.00907657	0.174241
cg24476842	-0.0068948	0.00924134	0.457676	0.0123909	0.00519879	0.0193807	0.000275842	0.00745275	0.970562
cg24476939	-0.0244746	0.0276452	0.378486	0.0314513	0.015552	0.0462864	0.0273892	0.0222947	0.222646
cg24477227	-0.00392962	0.00302838	0.197935	-0.0014841	0.00170364	0.386134	0.00417221	0.00244226	0.0912226
cg24477236	0.00527838	0.00687742	0.444915	-0.00922749	0.00386895	0.0193023	0.000666303	0.00554635	0.904661
cg24477255	-0.0114228	0.00930164	0.22282	0.0100829	0.00523271	0.0573342	0.0109329	0.00750137	0.148676
cg24477282	-0.000552807	0.0025687	0.83012	0.00176185	0.00144505	0.226128	-0.000282773	0.00207155	0.891746
cg24477309	9.8107e-05	0.00784907	0.990057	-0.00283045	0.00441555	0.523236	-0.00181501	0.00632994	0.775013
cg24477315	-0.00910161	0.0107468	0.39942	0.0128031	0.00604567	0.037119	0.00342789	0.0086668	0.69345
cg24477354	-0.00579856	0.0156078	0.711177	-0.00857705	0.00878028	0.331413	-0.0015077	0.012587	0.904938
cg24477401	0.00395121	0.0130334	0.762509	-0.00383423	0.00733205	0.602376	0.00190626	0.0105109	0.856517
cg24477453	-0.00508342	0.0101494	0.617764	0.00732321	0.00570961	0.203115	0.00190227	0.00818504	0.81678
cg24477484	0.0393786	0.021909	0.0758277	-0.00104334	0.0123251	0.932737	-0.0332023	0.0176687	0.0636487
cg24477567	0.00714462	0.0164363	0.664892	-0.000345379	0.00924636	0.970291	0.00306564	0.0132552	0.817654
cg24477583	0.0155746	0.0117852	0.189869	-0.00140193	0.00662987	0.833038	-0.00955536	0.00950428	0.31757
cg24477636	-0.0186128	0.0148801	0.21442	-0.00601577	0.00837092	0.474327	0.0177262	0.0120002	0.143327
cg24477640	-0.00183299	0.00542786	0.736421	-0.00152349	0.00305348	0.619114	0.00350474	0.00437734	0.425563
cg24477671	-0.00587703	0.00682153	0.391364	0.00725822	0.0038375	0.0619781	0.00181906	0.00550127	0.741714
cg24477733	-0.00644812	0.00605679	0.290068	0.00496709	0.00340729	0.148586	0.00316962	0.00488454	0.518148
cg24477778	-0.0040078	0.00421727	0.344638	0.000705574	0.00237246	0.766885	0.00384249	0.00340105	0.261741
cg24477817	-0.0117327	0.00801188	0.14677	0.00329932	0.00450715	0.46617	0.00501659	0.00646124	0.439661
cg24477886	0.00163143	0.0186093	0.930347	0.0150241	0.0104688	0.15492	-0.00440536	0.0150076	0.769824
cg24477899	0.00260356	0.00271601	0.34048	-0.00121435	0.00152791	0.428956	-0.00059874	0.00219035	0.785244
cg24477906	0.0157755	0.0208029	0.450349	0.0212334	0.0117028	0.0731471	-0.0268401	0.0167767	0.113343
cg24477959	0.00345698	0.0112105	0.758556	0.00191256	0.00630657	0.762429	-0.00422487	0.00904081	0.641473
cg24477999	0.00438236	0.00964616	0.650762	-0.00836588	0.00542652	0.12687	-0.00659123	0.00777922	0.399215
cg24478001	-0.00550867	0.00884058	0.534879	0.00300295	0.00497334	0.547578	0.00388446	0.00712955	0.587291
cg24478024	0.0243698	0.0147482	0.102144	-0.0120452	0.00829672	0.150239	-0.02417	0.0118938	0.0452608
cg24478030	-0.00866646	0.00783734	0.271937	-0.00489377	0.00440896	0.270146	0.00665351	0.00632048	0.295467
cg24478034	0.00460217	0.0212981	0.82944	-0.00440396	0.0119814	0.71411	-0.0017831	0.017176	0.917562
cg24478096	1.92686e-05	0.00579389	0.997354	0.000960247	0.0032594	0.769011	0.000383817	0.00467252	0.934726
cg24478125	-0.00264587	0.012617	0.834398	-0.00831685	0.00709779	0.24457	0.00423991	0.0101751	0.677951
cg24478129	-0.0482376	0.071773	0.503352	-0.0255252	0.0403765	0.528967	0.0794597	0.0578819	0.173429
cg24478145	-0.00307039	0.0107398	0.775659	-0.00788681	0.00604177	0.195285	0.00184335	0.00866121	0.831971
cg24478191	0.00523113	0.00867685	0.548192	0.00243846	0.00488123	0.618676	-0.00813482	0.00699751	0.248273
cg24478283	-0.00817597	0.0202649	0.687627	0.00467168	0.0114002	0.682991	0.00667324	0.0163428	0.684059
cg24478310	-0.0333726	0.0279162	0.235234	-0.00781646	0.0157045	0.619965	0.0433009	0.0225132	0.0577834
cg24478370	-0.00579196	0.0127921	0.651863	0.0122184	0.00719629	0.0931908	0.00605703	0.0103163	0.558671
cg24478420	-0.00854431	0.0261988	0.745125	-0.00110888	0.0147383	0.940203	-0.0049568	0.0211282	0.815079
cg24478470	-0.00223373	0.0078643	0.777075	0.00111288	0.00442412	0.801997	0.000224941	0.00634222	0.97179
cg24478478	0.00301349	0.0121292	0.804387	-0.00273447	0.00682339	0.68961	0.00159655	0.0097817	0.870734
cg24478595	-0.00566444	0.00680632	0.407609	-0.00606298	0.00382895	0.117031	0.00931557	0.005489	0.0933304
cg24478610	0.0010551	0.00655627	0.87253	0.00164405	0.00368828	0.656912	-0.00188761	0.00528736	0.721973
cg24478630	-0.000613062	0.00241966	0.800596	0.000910887	0.0013612	0.505194	0.00155227	0.00195135	0.428549
cg24478664	0.00941503	0.011959	0.433311	-0.00238305	0.00672764	0.724053	-0.00179502	0.00964444	0.852795
cg24478668	-0.000724082	0.0126807	0.954599	-0.00419233	0.00713363	0.558302	0.000296754	0.0102264	0.976918
cg24478695	0.00696559	0.0108	0.520689	-0.00110117	0.00607563	0.856608	0.00279395	0.00870974	0.749161
cg24478696	-0.00375901	0.00250535	0.137218	0.00186235	0.00140941	0.189924	0.00105178	0.00202046	0.604024
cg24478733	0.00380247	0.0116295	0.744495	-0.0100841	0.00654224	0.126939	-0.00608312	0.00937866	0.518337
cg24478765	0.0377568	0.0380402	0.323746	-0.0239017	0.0213998	0.267179	-0.0283466	0.0306778	0.358097
cg24478779	-0.00537833	0.00994513	0.59006	0.0072007	0.00559471	0.201569	0.00845882	0.00802033	0.294564
cg24478788	0.00289776	0.00412904	0.48472	-0.00337609	0.00232282	0.149783	-0.00397891	0.00332989	0.235447
cg24478798	0.015201	0.012188	0.215747	-0.00312451	0.00685648	0.649767	-0.00986559	0.00982914	0.318368
cg24478803	-0.0224487	0.028026	0.425368	0.0261363	0.0157663	0.101056	0.0100301	0.0226018	0.658335
cg24478913	0.0154631	0.0101492	0.131324	0.00223039	0.0057095	0.697036	-0.0103357	0.00818487	0.210119
cg24478949	0.0040413	0.00980582	0.681279	0.00406628	0.00551634	0.463072	0.000194296	0.00790798	0.980456
cg24478966	-0.00439398	0.00493172	0.375464	0.00379201	0.00277438	0.175293	0.00262458	0.00397722	0.5111
cg24479014	0.000996893	0.010178	0.922206	0.00609935	0.00572571	0.289776	0.000664209	0.00820811	0.935695
cg24479027	-0.00097427	0.00508635	0.848555	0.00033968	0.00286137	0.905783	-0.00019247	0.00410193	0.962686
cg24479032	0.00108537	0.00732771	0.882601	-0.00683986	0.00412226	0.100751	0.00103286	0.00590949	0.861668
cg24479137	-0.0179638	0.0132718	0.179473	0.0129468	0.00746614	0.086532	0.011621	0.0107031	0.280657
cg24479279	0.00376655	0.00892772	0.674168	-0.00363586	0.00502236	0.471094	0.000680246	0.00719983	0.92495
cg24479317	0.0432572	0.0233128	0.0669887	-0.0202017	0.0131148	0.127183	-0.00460401	0.0188008	0.807136
cg24479328	0.0123868	0.0165415	0.456027	0.00313315	0.00930556	0.737176	-0.00337637	0.01334	0.800802
cg24479382	0.0139627	0.0214335	0.516517	-0.0255806	0.0120576	0.036788	-0.00455175	0.0172852	0.792932
cg24479417	0.0146191	0.0118211	0.219606	0.0050238	0.00665005	0.452065	-0.00178375	0.00953322	0.852021
cg24479484	0.0143128	0.00755605	0.0615972	-0.00755562	0.00425071	0.0790639	-0.00626142	0.00609363	0.307084
cg24479522	0.0255282	0.02267	0.263301	-0.000592312	0.0127532	0.963065	-0.0218713	0.0182824	0.234904
cg24479524	-0.0252457	0.017892	0.161893	0.0242016	0.0100653	0.0183682	0.013027	0.0144291	0.369169
cg24479552	-0.0239524	0.0159408	0.136652	0.0109757	0.0089676	0.224361	0.0208298	0.0128556	0.108872
cg24479590	-0.022329	0.00843192	0.00964583	0.00650803	0.00474344	0.173672	0.0234449	0.00679998	0.000881308
cg24479690	0.0174171	0.0301685	0.565244	-0.0154267	0.0169715	0.365933	-0.0220168	0.0243296	0.368055
cg24479733	0.00327732	0.00365779	0.372792	-0.00332355	0.00205772	0.109981	-0.00221313	0.00294985	0.455175
cg24479752	0.0230278	0.0199704	0.252104	-0.00384515	0.0112345	0.732999	-0.0257652	0.0161053	0.113354
cg24479776	-0.0230204	0.0236573	0.333274	-0.0169847	0.0133086	0.205352	0.0267266	0.0190786	0.164893
cg24479785	-0.0127423	0.00917405	0.168475	-0.000213329	0.00516093	0.967125	0.0109151	0.00739848	0.143821
cg24479820	0.00103338	0.016298	0.949592	0.00525607	0.00916855	0.567974	0.0026426	0.0131436	0.841135
cg24479859	0.00119735	0.00786456	0.879353	-0.00271627	0.00442427	0.540889	0.00170948	0.00634244	0.788175
cg24479928	0.0388972	0.0329772	0.241483	-0.044472	0.0185516	0.0187119	0.00355429	0.0265947	0.893998
cg24479965	-0.0105724	0.0118977	0.376722	0.00741855	0.00669314	0.270823	0.00191489	0.00959498	0.842292
cg24480012	0.0207552	0.0493965	0.675417	-0.0418304	0.0277884	0.135949	-0.0370352	0.0398362	0.355165
cg24480030	0.0076886	0.0116735	0.511911	-0.00351901	0.00656705	0.593455	-0.00698228	0.00941422	0.460329
cg24480120	-0.00743664	0.00660851	0.263624	0.00724992	0.00371767	0.0544572	0.00712032	0.00532948	0.185107
cg24480142	-0.0092117	0.0166438	0.5814	0.00500153	0.00936309	0.594615	0.0111202	0.0134225	0.409722
cg24480146	-0.003869	0.0114555	0.736391	0.00733722	0.0064444	0.258093	0.00252257	0.0092384	0.785475
cg24480152	-0.00826652	0.0154344	0.593641	0.0110565	0.00868277	0.206353	-0.00660564	0.0124472	0.597016
cg24480157	-0.00416516	0.00463389	0.371273	0.00178243	0.00260683	0.495991	0.00212679	0.00373703	0.570781
cg24480194	-0.00326391	0.00293036	0.268494	-0.00211917	0.0016485	0.202103	0.0028753	0.00236321	0.227089
cg24480227	-0.0113846	0.00777708	0.14692	-0.000104877	0.00437506	0.980932	0.0069161	0.00627188	0.273263
cg24480260	-0.0117215	0.0149985	0.436673	-0.0054956	0.00843752	0.516591	0.00955148	0.0120957	0.431922
cg24480277	0.00313162	0.0222847	0.888576	-0.00545352	0.0125364	0.664656	-0.0125042	0.0179717	0.488471
cg24480337	0.00912315	0.0134075	0.498067	-0.0114372	0.00754248	0.133135	-0.00890922	0.0108126	0.412263
cg24480361	0.00261713	0.00437297	0.551111	-0.00220578	0.00246005	0.372442	0.000716168	0.00352661	0.839561
cg24480379	-0.0391335	0.0327672	0.235687	0.0149275	0.0184335	0.420313	0.0122093	0.0264254	0.64524
cg24480453	-0.015764	0.0197007	0.42584	0.0151365	0.0110828	0.175616	0.0250359	0.0158878	0.118787
cg24480504	0.00298855	0.00780161	0.702625	-0.00240055	0.00438885	0.585836	-0.0047433	0.00629166	0.452991
cg24480515	-0.00883108	0.0111594	0.430939	0.00920145	0.00627782	0.146417	0.00293577	0.0089996	0.745066
cg24480524	0.00264182	0.00683897	0.700248	-0.00136818	0.00384732	0.723007	-0.00472313	0.00551534	0.394205
cg24480540	-0.0048139	0.0100078	0.631742	0.00431247	0.00562997	0.445807	0.0130053	0.00807087	0.110803
cg24480555	0.0013772	0.0208072	0.947383	0.0135523	0.0117052	0.25019	0.0208738	0.0167801	0.216934
cg24480577	-0.0149216	0.0106885	0.166337	0.00592569	0.00601291	0.327178	0.0142875	0.00861983	0.101102
cg24480695	-0.0484049	0.0371953	0.196648	0.0045943	0.0209245	0.826736	0.0432492	0.0299964	0.15303
cg24480728	-0.0102866	0.0164589	0.533653	0.013765	0.00925909	0.140808	0.00965575	0.0132734	0.468949
cg24480735	0.00963086	0.0129486	0.459063	0.0033262	0.00728433	0.649106	-0.0119057	0.0104425	0.257437
cg24480765	-0.0384997	0.0181973	0.0372978	0.0106978	0.010237	0.298982	0.0295389	0.0146753	0.0472979
cg24480808	0.00916651	0.0111476	0.413216	-0.0158423	0.00627119	0.0133838	-0.00160382	0.00899009	0.858835
cg24480810	0.00339053	0.00945746	0.720856	0.00174657	0.00532037	0.743508	-0.00235873	0.00762704	0.757881
cg24480817	-0.0177063	0.0232161	0.447769	0.0221781	0.0130604	0.093144	0.014676	0.0187228	0.435303
cg24480916	0.000778246	0.0106775	0.942068	-7.66424e-05	0.00600671	0.98985	0.0070096	0.00861095	0.417901
cg24480926	-0.0229662	0.0266611	0.391434	0.000758089	0.0149984	0.959807	0.0334123	0.0215011	0.123904
cg24480998	0.00324365	0.0252846	0.898226	-0.00149796	0.0142241	0.916377	0.00637342	0.020391	0.75538
cg24481035	0.0200199	0.00969908	0.0420577	-0.00721228	0.00545629	0.189772	-0.0210935	0.0078219	0.00844183
cg24481177	-0.0356056	0.0207855	0.0903574	0.0226742	0.011693	0.0558049	0.0233845	0.0167626	0.16664
cg24481182	-0.00146856	0.00971748	0.880235	0.00223028	0.00546664	0.684315	-0.000145942	0.00783673	0.985186
cg24481259	-0.0128557	0.0129658	0.32425	0.00143119	0.007294	0.844911	0.00488146	0.0104563	0.641808
cg24481260	0.00194085	0.0132365	0.883772	-0.001959	0.0074463	0.793122	0.00569702	0.0106747	0.594945
cg24481263	0.00234125	0.00966306	0.80914	-0.00771306	0.00543603	0.159591	0.00518811	0.00779285	0.507372
cg24481303	-0.00191031	0.038183	0.960216	0.00908161	0.0214802	0.673516	0.0271229	0.030793	0.380902
cg24481339	0.0327235	0.0118786	0.00718219	-0.016726	0.00668241	0.0142282	-0.0239989	0.0095796	0.0141456
cg24481341	-0.00248506	0.00925299	0.788912	-0.00588096	0.00520534	0.261741	0.00431966	0.00746214	0.564203
cg24481374	0.00672534	0.00847193	0.4295	-0.00442541	0.00476595	0.355753	0.00254981	0.00683225	0.709927
cg24481376	0.00253752	0.00747547	0.735111	-0.00069175	0.00420538	0.869735	-0.010597	0.00602865	0.0823873
cg24481381	0.0018553	0.00214419	0.389328	-0.000266031	0.00120623	0.825974	-0.00158152	0.0017292	0.36299
cg24481426	0.0105387	0.0165824	0.526786	-0.00784816	0.00932856	0.402538	-0.00336834	0.013373	0.801745
cg24481468	0.00222923	0.0138486	0.872498	0.00588504	0.00779065	0.452098	-0.00145536	0.0111683	0.896628
cg24481498	-0.00245852	0.0116391	0.833214	0.0119475	0.00654766	0.0715594	-0.00469221	0.00938643	0.618442
cg24481506	-0.0154805	0.0129546	0.235418	0.00330628	0.00728769	0.651215	0.019215	0.0104473	0.0693721
cg24481516	-0.00648868	0.00418146	0.124432	-0.00142562	0.00235231	0.546097	0.00560084	0.00337217	0.100418
cg24481556	0.0064282	0.00699266	0.360551	-0.0106967	0.00393377	0.00793251	-0.00649996	0.00563928	0.252297
cg24481578	0.00256481	0.0134908	0.849672	0.00199745	0.00758937	0.793041	-0.00176939	0.0108798	0.871195
cg24481594	-0.00395617	0.00757072	0.602639	-0.00161685	0.00425897	0.705164	0.00598929	0.00610547	0.329391
cg24481606	0.018395	0.00879057	0.0393683	0.00033142	0.00494521	0.946724	-0.0163151	0.00708922	0.0238162
cg24481758	-0.00351586	0.00741672	0.636683	0.00590987	0.00417233	0.1603	0.00245236	0.00598127	0.682832
cg24481782	0.00905672	0.00814222	0.269139	-0.000140801	0.00458047	0.975549	-0.00829822	0.00656636	0.209776
cg24481802	-0.00231177	0.00336252	0.493634	0.000553866	0.00189162	0.770388	0.00343403	0.00271173	0.208843
cg24481809	0.000100675	0.00907851	0.991178	0.00954354	0.00510719	0.0651162	0.00104149	0.00732143	0.887218
cg24481813	0.00314724	0.00620639	0.613401	-0.00288591	0.00349146	0.410799	0.00105511	0.00500519	0.833545
cg24481841	-0.00865776	0.0188954	0.647982	-0.0141081	0.0106298	0.187986	0.0030501	0.0152383	0.841834
cg24481882	-0.00312509	0.0122811	0.799752	0.00380067	0.00690882	0.583681	-0.0024988	0.00990417	0.80142
cg24481891	-0.00400858	0.00507589	0.431883	-0.0013869	0.00285548	0.628432	0.000398006	0.00409349	0.922773
cg24482053	0.000770019	0.00363207	0.83261	-0.000706593	0.00204325	0.730334	0.00146963	0.00292911	0.617153
cg24482127	-0.000120302	0.0190149	0.994967	-0.0117693	0.010697	0.274333	0.00641937	0.0153347	0.676552
cg24482133	0.00572624	0.0110541	0.605792	-0.00834165	0.0062186	0.183362	0.00267862	0.0089147	0.76455
cg24482177	-0.0213883	0.0270827	0.431878	0.0239659	0.0152356	0.119429	-0.00339213	0.0218411	0.876945
cg24482226	-0.021762	0.0139489	0.122445	0.0176346	0.00784706	0.0272119	0.0147521	0.0112492	0.193257
cg24482234	-0.00176284	0.00417932	0.674235	-0.000392643	0.00235111	0.867764	0.00305659	0.00337044	0.367034
cg24482246	0.0142663	0.00761637	0.0644907	-0.00362825	0.00428465	0.399484	-0.00960244	0.00614228	0.121689
cg24482286	0.00195249	0.00925847	0.83348	-0.00490293	0.00520842	0.349195	-0.00203545	0.00746656	0.785815
cg24482288	-0.00098141	0.00870844	0.910537	0.00472843	0.004899	0.337192	-0.00220894	0.00702299	0.753889
cg24482293	-0.0127935	0.0264539	0.629903	-0.00629508	0.0148819	0.673361	0.0121103	0.021334	0.571765
cg24482314	0.00708094	0.00742756	0.343124	0.00368698	0.00417843	0.380058	-0.00606565	0.00599001	0.314111
cg24482350	-0.00440384	0.0113977	0.700181	-0.00286508	0.00641187	0.656127	0.00506587	0.00919176	0.58299
cg24482389	-0.0220575	0.0221627	0.322439	-0.00694728	0.0124678	0.578844	0.0112791	0.0178733	0.529695
cg24482410	-0.00141857	0.0247314	0.954394	0.00206585	0.0139129	0.882312	-0.00244966	0.0199448	0.902538
cg24482422	0.00410009	0.00706181	0.563046	0.000205639	0.00397268	0.958839	-0.00185077	0.00569505	0.745996
cg24482427	-0.0289268	0.0115366	0.0140643	0.0035867	0.00648999	0.581953	0.0263969	0.00930375	0.0056886
cg24482434	-0.00663524	0.00967382	0.494645	0.00456456	0.00544209	0.403961	0.00205076	0.00780153	0.79329
cg24482496	0.00807035	0.00866136	0.354097	-0.00512738	0.00487252	0.295641	-0.0037259	0.00698502	0.59514
cg24482503	0.0179621	0.00924308	0.055289	-0.00176839	0.00519977	0.734627	-0.0105323	0.00745415	0.161325
cg24482512	-0.00867023	0.00711239	0.226204	-0.00147738	0.00400113	0.712867	0.00187017	0.00573584	0.745187
cg24482578	-0.00688628	0.008323	0.410338	0.00437911	0.00468217	0.352296	-0.000937454	0.00671214	0.889255
cg24482653	-0.00282201	0.0122221	0.817952	-0.00684735	0.00687565	0.322133	0.0107937	0.00985662	0.27658
cg24482724	0.00021034	0.0042693	0.960821	0.00136067	0.00240173	0.572521	-0.00261823	0.00344301	0.44909
cg24482747	0.00622344	0.00900427	0.491345	0.000573455	0.00506542	0.910131	-0.00565329	0.00726156	0.438423
cg24482756	0.00369102	0.0108616	0.734828	0.00192767	0.00611028	0.753171	0.0038392	0.00875942	0.662285
cg24482780	-0.00903348	0.0123292	0.465765	0.00843945	0.00693591	0.227057	0.0033309	0.00994301	0.738451
cg24482850	-0.0216387	0.0208851	0.303102	-0.00438503	0.0117491	0.709911	0.0135154	0.0168429	0.424537
cg24482879	0.00261292	0.01122	0.816414	0.0021508	0.00631192	0.734131	0.000126265	0.00904848	0.988899
cg24483002	0.00206282	0.00514009	0.689192	0.00117091	0.0028916	0.686543	-0.00224795	0.00414526	0.589035
cg24483028	0.000107244	0.00289833	0.97057	2.6219e-05	0.00163048	0.987208	-0.000350986	0.00233738	0.880992
cg24483081	-0.00893204	0.0129027	0.490659	0.00905051	0.0072585	0.215865	0.0176326	0.0104055	0.0938214
cg24483166	0.0299898	0.00924238	0.00168145	-0.0106388	0.00519937	0.0438309	-0.0177986	0.00745359	0.01916
cg24483201	-0.0250486	0.00955917	0.0104025	0.00649286	0.00537759	0.23063	0.0118629	0.00770906	0.12756
cg24483247	0.00669554	0.0048873	0.174299	-0.0050997	0.00274939	0.0670855	-0.00511055	0.0039414	0.198267
cg24483264	-0.00880683	0.0153835	0.568504	0.0086496	0.0086541	0.320399	-0.00242784	0.0124061	0.845314
cg24483302	0.00881345	0.00971788	0.367007	-0.00192763	0.00546687	0.725259	0.00112033	0.00783706	0.886666
cg24483304	0.00160152	0.00287382	0.578801	0.000545644	0.00161669	0.736567	-0.00126931	0.00231761	0.585347
cg24483306	2.89226e-05	0.003461	0.993352	-0.0011815	0.00194701	0.545582	0.000555217	0.00279115	0.8428
cg24483346	0.031276	0.0152669	0.0435846	-0.0134814	0.00858852	0.120202	-0.018933	0.0123121	0.127823
cg24483352	-0.00806014	0.00858017	0.350191	-0.00312054	0.00482684	0.519699	0.00788643	0.00691954	0.257599
cg24483391	0.0142754	0.00874817	0.106418	-0.00382582	0.00492135	0.439085	-0.00585702	0.00705503	0.408757
cg24483411	0.00364001	0.0126235	0.77378	0.0032082	0.00710147	0.652589	0.00137737	0.0101803	0.892697
cg24483442	0.00599586	0.027682	0.829041	0.0162061	0.0155727	0.30098	0.00293328	0.0223244	0.895774
cg24483487	0.00769421	0.00726302	0.292433	-0.00246517	0.00408587	0.547889	-0.0100982	0.00585731	0.0883388
cg24483493	-0.0256443	0.0200057	0.203382	0.0250111	0.0112544	0.0289152	0.0294869	0.0161338	0.0711101
cg24483523	0.00869029	0.00801891	0.281551	-0.00426376	0.0045111	0.347251	-0.00566179	0.00646691	0.383768
cg24483552	0.00301135	0.00289291	0.300855	-0.00152836	0.00162743	0.350328	0.000323972	0.00233301	0.889886
cg24483554	-0.0250017	0.0107411	0.0223064	0.0147284	0.00604249	0.0168751	0.0215956	0.00866224	0.0146035
cg24483576	0.0028639	0.00747599	0.702617	-0.0113855	0.00420567	0.00820116	-0.000571729	0.00602906	0.924674
cg24483618	0.022141	0.0153929	0.153995	-0.00271688	0.00865937	0.754479	-0.0134212	0.0124137	0.282683
cg24483643	0.000218579	0.00490193	0.964538	0.000450417	0.00275762	0.870642	-0.00316642	0.0039532	0.425379
cg24483655	-0.00343317	0.00455763	0.453364	0.000699007	0.00256393	0.785798	0.00359401	0.00367554	0.330939
cg24483689	0.00345847	0.00680013	0.612358	-0.0011588	0.00382547	0.762694	0.000264643	0.00548402	0.961624
cg24483746	0.00589218	0.0121977	0.630297	-0.0103613	0.00686191	0.134759	0.00450624	0.00983692	0.648054
cg24483767	-0.00594067	0.00847326	0.48515	-0.00906388	0.0047667	0.0606245	0.00827242	0.00683333	0.229404
cg24483785	0.00348017	0.0138657	0.802427	-0.00682438	0.00780028	0.3841	0.00775722	0.0111821	0.489752
cg24483800	-0.0110215	0.0112693	0.330844	0.00242642	0.00633962	0.702869	0.00981368	0.00908819	0.283273
cg24483825	-0.00318116	0.00928806	0.73282	0.00505512	0.00522507	0.336052	-0.00339478	0.00749042	0.651548
cg24483909	-0.01017	0.0122889	0.410227	-0.00188155	0.0069132	0.786153	0.0115896	0.00991045	0.245498
cg24483930	-0.023655	0.0152679	0.125018	0.00313213	0.00858908	0.716267	0.00849193	0.0123129	0.492276
cg24484047	0.00321517	0.0126061	0.799301	-0.00925579	0.00709165	0.195358	0.00069518	0.0101663	0.945643
cg24484103	0.00156711	0.00320786	0.626438	0.000664965	0.00180461	0.71343	0.00216397	0.00258701	0.405233
cg24484138	-0.00664195	0.00467904	0.159407	-0.00186022	0.00263223	0.481681	0.00461681	0.00377345	0.224522
cg24484159	0.00759134	0.0144108	0.599716	-0.00591881	0.00810688	0.467338	-0.0112974	0.0116217	0.333759
cg24484179	0.00576609	0.0117243	0.624123	-0.0181511	0.0065956	0.00723894	0.0109279	0.00945515	0.251018
cg24484219	-0.0244809	0.0177642	0.171788	-0.000451162	0.0099934	0.964097	0.0288118	0.0143261	0.0474793
cg24484268	-0.00458653	0.00630859	0.469206	0.000141555	0.00354895	0.968277	0.00566897	0.00508761	0.268304
cg24484296	-0.00265561	0.0111163	0.811763	0.0115442	0.00625355	0.0683699	0.000992244	0.00896481	0.912129
cg24484339	-0.00631486	0.00565024	0.266875	-0.00263699	0.00317859	0.409082	0.00283323	0.00455668	0.535753
cg24484347	0.00452458	0.0112004	0.687253	0.011551	0.00630088	0.0702686	-0.00239517	0.00903266	0.791522
cg24484352	-0.00513069	0.00712371	0.473361	-0.00504672	0.0040075	0.211362	0.00693795	0.00574497	0.230529
cg24484378	0.0120821	0.0295783	0.68395	0.00415696	0.0166395	0.803325	-0.00367689	0.0238536	0.877862
cg24484394	-0.00181545	0.0129599	0.888927	0.00473932	0.00729068	0.517412	-0.00452726	0.0104516	0.665993
cg24484426	-0.0127373	0.00724994	0.0825378	0.0037689	0.00407851	0.358056	0.0106934	0.00584677	0.0709152
cg24484539	-0.0237251	0.036362	0.515859	-0.000879624	0.0204557	0.965801	0.0120588	0.0293244	0.681945
cg24484543	-0.013075	0.00795983	0.104154	0.00407151	0.00447786	0.365788	0.0142661	0.00641926	0.028912
cg24484570	-0.0241723	0.0366897	0.511785	0.0270169	0.0206401	0.194078	0.00821285	0.0295887	0.782018
cg24484575	-0.00268208	0.0073339	0.71549	0.00744294	0.00412574	0.0747699	-0.00152587	0.00591447	0.797039
cg24484600	0.0118651	0.0240424	0.622926	-0.0145634	0.0135252	0.284635	-0.0221135	0.0193891	0.257277
cg24484737	-0.000857921	0.0123239	0.944664	-0.00617997	0.00693289	0.375232	0.00269797	0.00993867	0.786694
cg24484779	0.0101865	0.00919186	0.270898	-0.00431788	0.00517095	0.406044	-0.00687496	0.00741284	0.356325
cg24484802	0.0606008	0.0271183	0.0280614	-0.0247579	0.0152556	0.10832	-0.0250447	0.0218698	0.25535
cg24484815	-0.0185783	0.00900084	0.0420611	-0.00474036	0.0050635	0.351831	0.00980997	0.0072588	0.180134
cg24484844	-0.00581094	0.0208603	0.781256	0.00480196	0.0117351	0.683425	-0.00474132	0.0168229	0.778754
cg24484895	-0.00919876	0.00351031	0.0103991	0.00266781	0.00197475	0.180295	0.0075343	0.00283092	0.00930205
cg24484905	0.0153924	0.0181177	0.397947	0.00318395	0.0101923	0.75551	-0.00970156	0.0146112	0.508499
cg24485032	0.00564716	0.0128507	0.661454	0.00394112	0.00722925	0.587068	-0.00396522	0.0103635	0.702961
cg24485037	-0.0118796	0.0219107	0.58911	0.0072222	0.012326	0.559474	0.00554876	0.01767	0.754274
cg24485038	-0.00246496	0.00890631	0.782632	-0.0011557	0.00501031	0.81813	0.00685501	0.00718256	0.342589
cg24485049	0.00290337	0.0124513	0.816184	-0.00566607	0.00700459	0.420826	0.00363292	0.0100415	0.718405
cg24485146	-0.00101696	0.012173	0.933617	0.00879534	0.00684801	0.202504	0.00716854	0.009817	0.467266
cg24485234	-0.0166572	0.0107115	0.123644	0.00740543	0.00602585	0.222485	0.00947298	0.00863839	0.275907
cg24485284	0.00996647	0.0109682	0.366094	-0.00760593	0.00617026	0.221095	-0.000526331	0.0088454	0.952691
cg24485317	-0.00253649	0.00840735	0.763619	-0.00235994	0.00472962	0.619089	-0.00379898	0.00678017	0.576743
cg24485332	-0.0120962	0.00822508	0.145078	0.0052739	0.00462708	0.257576	0.00673067	0.00663318	0.313129
cg24485354	-0.0379567	0.0197697	0.0582187	0.0299375	0.0111216	0.00855647	0.0293024	0.0159434	0.0695703
cg24485360	0.0246725	0.0395463	0.534372	0.0120911	0.0222471	0.588214	-0.0214921	0.0318924	0.502208
cg24485405	-0.00991055	0.0289501	0.732946	0.0105577	0.0162861	0.518563	0.0176303	0.023347	0.452252
cg24485408	-0.000566707	0.00440105	0.897847	-0.00153724	0.00247585	0.53633	0.00122199	0.00354926	0.731476
cg24485437	0.0132971	0.0202069	0.512286	-0.00951634	0.0113676	0.404857	-0.0123293	0.016296	0.451393
cg24485466	-0.000619953	0.00375257	0.869173	-0.00112741	0.00211104	0.594697	0.00327254	0.00302629	0.282591
cg24485490	-0.000700174	0.0123319	0.954856	-0.00228303	0.00693741	0.742897	0.000892014	0.00994515	0.928742
cg24485547	0.00155735	0.0202113	0.938762	-0.00137286	0.01137	0.904179	0.00605014	0.0162996	0.711424
cg24485571	0.02792	0.0108172	0.0115649	-0.00733976	0.0060853	0.231108	-0.0188747	0.00872362	0.0332991
cg24485614	-0.00746951	0.0134185	0.579223	0.0032979	0.00754867	0.663303	0.00576791	0.0108214	0.595419
cg24485633	0.0124061	0.0185307	0.505001	-0.0137979	0.0104246	0.189188	-0.00608198	0.0149443	0.685048
cg24485642	-0.0274236	0.011877	0.0233715	0.0121635	0.00668147	0.0722057	0.0179917	0.00957826	0.0637561
cg24485787	-0.000961944	0.0105459	0.927536	0.00136478	0.00593266	0.81861	0.00471523	0.00850479	0.580746
cg24485820	0.00534405	0.00766573	0.48762	0.00436848	0.00431242	0.313935	-0.00581072	0.00618209	0.349918
cg24485854	0.0121194	0.00629809	0.0576641	0.00096988	0.00354304	0.784947	-0.0125427	0.00507915	0.0155324
cg24485927	-0.0203428	0.0186134	0.277519	0.0130693	0.0104711	0.215412	0.0128863	0.0150109	0.393052
cg24485951	-0.0118009	0.0168573	0.485811	0.00297632	0.00948323	0.754403	0.012018	0.0135947	0.379179
cg24485957	-0.00485934	0.00723499	0.503631	-0.000571062	0.0040701	0.88875	0.00334145	0.00583471	0.56837
cg24485995	-0.0098883	0.0102107	0.335579	3.83017e-05	0.00574411	0.994695	0.00597364	0.00823449	0.470174
cg24486037	-0.0474811	0.0372156	0.205488	0.0192763	0.0209359	0.359798	0.0182544	0.0300128	0.544662
cg24486040	0.00514282	0.00588054	0.384284	-0.00105012	0.00330814	0.751692	-0.00185282	0.00474241	0.697003
cg24486064	-0.00297074	0.00644039	0.645785	0.00767036	0.00362309	0.0371758	0.00424072	0.0051939	0.416508
cg24486235	-0.00583637	0.00690972	0.400672	-0.00239666	0.00388712	0.53917	0.00629078	0.0055724	0.262108
cg24486244	-0.00472004	0.00865309	0.586856	0.00252631	0.00486786	0.605126	-0.00111698	0.00697835	0.873211
cg24486250	-0.00426108	0.0161661	0.792741	-0.00804958	0.00909439	0.378592	0.00436978	0.0130373	0.738319
cg24486354	0.00883781	0.00681189	0.198001	-0.00473708	0.00383208	0.219803	-0.00219522	0.0054935	0.690451
cg24486391	0.0041426	0.0146798	0.778478	-0.00452321	0.00825825	0.58532	-0.00494179	0.0118387	0.677418
cg24486495	-0.0015443	0.00699012	0.825679	0.00114564	0.00393235	0.771502	-0.0031253	0.00563724	0.580759
cg24486518	0.00422234	0.00836036	0.614836	0.00565123	0.00470319	0.232866	-0.00667371	0.00674228	0.325066
cg24486540	-0.00685374	0.0147638	0.643672	0.0132298	0.00830547	0.114896	0.00174849	0.0119064	0.883595
cg24486583	0.00343588	0.0338745	0.919448	-0.00558427	0.0190564	0.770206	-0.00233227	0.0273183	0.932165
cg24486707	-0.0166393	0.0169384	0.328718	-0.00063029	0.00952881	0.947417	0.0159412	0.0136601	0.246478
cg24486729	0.00905639	0.00829042	0.277747	-0.00351235	0.00466384	0.453469	-0.00685762	0.00668587	0.307949
cg24486736	0.0107328	0.0190669	0.574984	-0.0118681	0.0107262	0.271649	-0.0175346	0.0153766	0.257347
cg24486784	0.0153541	0.0115186	0.1861	-0.00316687	0.00647988	0.626297	-0.00739139	0.00928927	0.428428
cg24486810	-0.0093489	0.0246243	0.705144	0.0149375	0.0138526	0.283944	0.0146907	0.0198585	0.461478
cg24486842	0.0437203	0.0182069	0.0185173	-0.0275374	0.0102425	0.00863438	-0.0195439	0.0146831	0.186734
cg24486867	-0.00177762	0.0121272	0.883809	0.000285922	0.00682223	0.966668	0.00257039	0.00978005	0.793326
cg24486871	-0.00410091	0.0268543	0.878989	-0.00837866	0.0151071	0.580613	-0.00302242	0.0216569	0.889338
cg24486958	0.00710762	0.0240884	0.768664	-0.00749969	0.0135511	0.581417	-0.0147048	0.0194262	0.451168
cg24486960	0.00272729	0.00529193	0.607633	-0.00285036	0.00297702	0.341053	-0.00204199	0.00426771	0.633542
cg24486968	-0.00314198	0.0114018	0.783548	0.00122595	0.00641416	0.848878	0.00465145	0.00919504	0.614261
cg24487024	-0.000171458	0.00718461	0.981017	0.00488378	0.00404176	0.230271	0.00189541	0.00579408	0.744375
cg24487076	0.00421006	0.00317646	0.188593	-0.00402871	0.00178695	0.0267344	-0.00287978	0.00256168	0.264103
cg24487117	-0.016392	0.0163649	0.319353	0.0146728	0.00920623	0.114695	-0.0038941	0.0131976	0.768667
cg24487151	-0.00335543	0.0102846	0.745031	0.0016334	0.00578569	0.778387	0.0088278	0.00829411	0.290186
cg24487205	0.00873435	0.0294404	0.767435	0.0161248	0.0165619	0.333013	-0.0125033	0.0237424	0.599826
cg24487279	0.000174048	0.0032015	0.956772	0.00283797	0.00180103	0.118799	-0.0017046	0.00258188	0.510898
cg24487308	-0.0140843	0.0222353	0.52816	0.023137	0.0125087	0.0678355	0.000634887	0.0179318	0.971839
cg24487361	0.00224673	0.0050999	0.660661	-0.00143855	0.00286899	0.617375	-0.0022305	0.00411285	0.589014
cg24487372	-0.0258524	0.014974	0.0878943	-0.00198858	0.00842377	0.813948	0.0197391	0.0120759	0.105836
cg24487438	-0.0247235	0.0134954	0.0704553	0.0146298	0.00759195	0.057319	0.0156316	0.0108835	0.154597
cg24487549	0.00216559	0.00316965	0.496323	-0.00135591	0.00178311	0.449108	1.74321e-05	0.00255619	0.994575
cg24487554	0.00397728	0.017047	0.816079	-0.01201	0.00958991	0.213874	-0.00287866	0.0137477	0.834643
cg24487583	-0.00122146	0.00966894	0.899771	-0.00359355	0.00543934	0.510617	0.00274276	0.00779759	0.7259
cg24487600	-0.0199183	0.0155705	0.204297	0.00770434	0.00875933	0.381578	0.00431123	0.012557	0.732195
cg24487639	0.00884158	0.0277824	0.751081	-0.01571	0.0156292	0.31767	0.00961563	0.0224054	0.668888
cg24487656	0.0038	0.00662737	0.567902	0.000299821	0.00372828	0.936094	-0.00209227	0.00534469	0.696432
cg24487695	-0.0157897	0.0210588	0.455452	0.0119207	0.0118468	0.317158	0.00926538	0.016983	0.586793
cg24487740	0.00229688	0.0115759	0.843191	-0.00277805	0.00651211	0.670751	0.00288771	0.00933547	0.75783
cg24487784	-0.0024893	0.00280014	0.376516	-0.000227687	0.00157524	0.885415	0.00189602	0.00225819	0.403477
cg24487816	0.00353956	0.0101434	0.727988	-0.00404935	0.00570625	0.479873	-0.000670953	0.00818022	0.934823
cg24487856	0.00062138	0.0118575	0.95833	0.0106197	0.00667052	0.115088	0.00773671	0.00956255	0.420738
cg24487935	-0.0247981	0.0240212	0.304839	0.0187593	0.0135133	0.1687	0.0131911	0.019372	0.497764
cg24487940	-0.0272769	0.0178601	0.13041	0.0093408	0.0100473	0.355169	0.00840201	0.0144034	0.561212
cg24487969	-0.0301699	0.0447485	0.502007	0.0332459	0.0251736	0.190158	0.025698	0.0360878	0.478355
cg24488059	0.0018441	0.00569132	0.746719	0.00331948	0.0032017	0.302776	-0.00153258	0.00458981	0.73927
cg24488083	0.00367554	0.0141017	0.794997	0.00420049	0.00793305	0.597844	0.000240714	0.0113725	0.983163
cg24488085	-0.00424333	0.00504495	0.402649	0.00289966	0.00283807	0.309821	0.00363972	0.00406853	0.373526
cg24488099	0.0116627	0.00832443	0.164849	-0.00641022	0.00468297	0.174658	-0.00950561	0.0067133	0.160448
cg24488229	-0.00865025	0.0192987	0.655127	0.0192594	0.0108566	0.0796478	-0.00487141	0.0155635	0.755047
cg24488248	-0.0250519	0.0225881	0.270528	0.0198652	0.0127071	0.121696	0.0273686	0.0182164	0.136695
cg24488271	0.00992244	0.0303853	0.744808	0.00472791	0.0170935	0.782766	-0.0164673	0.0245045	0.503397
cg24488281	-0.0126312	0.00478158	0.00981849	0.00165733	0.00268992	0.539457	0.014408	0.00385614	0.0003373
cg24488317	0.0102401	0.00995606	0.306621	-0.00255346	0.00560086	0.649622	-0.00397676	0.00802914	0.621673
cg24488338	-0.000454095	0.00726013	0.950274	0.00122031	0.00408424	0.765834	0.00522312	0.00585498	0.374868
cg24488344	-0.00195125	0.0141891	0.890947	-0.00286426	0.0079822	0.720612	0.00601271	0.0114429	0.600637
cg24488389	-0.0048141	0.00785819	0.541762	-0.00125325	0.00442069	0.777486	0.00319325	0.0063373	0.615648
cg24488391	-0.0139441	0.00769465	0.073489	-0.00109095	0.00432869	0.801629	0.0106782	0.00620541	0.0889274
cg24488435	0.00417621	0.00456841	0.363224	-0.000659193	0.00257	0.798188	-0.00141864	0.00368423	0.701156
cg24488469	-0.0150654	0.0108201	0.167446	0.000239172	0.00608692	0.968749	0.0183255	0.00872593	0.0386825
cg24488568	0.0193346	0.011984	0.110369	-0.00538577	0.00674167	0.426588	-0.0133578	0.00966455	0.170547
cg24488589	0.00767908	0.00762382	0.316674	-0.00441802	0.00428884	0.305876	-0.00540637	0.00614829	0.381702
cg24488602	-0.00739306	0.00338552	0.0317376	0.00436047	0.00190455	0.0245288	0.00520859	0.00273028	0.0598052
cg24488739	-0.0121474	0.0158137	0.444523	-0.0132649	0.00889615	0.139641	0.00675143	0.0127531	0.597912
cg24488810	0.00161686	0.0155964	0.917677	0.00458588	0.00877391	0.602562	0.00287495	0.0125779	0.819751
cg24488834	-0.00326191	0.0122897	0.79133	-0.00222131	0.00691368	0.748778	0.0087473	0.00991114	0.379957
cg24488861	-2.90145e-05	0.00346586	0.99334	0.00109551	0.00194975	0.57568	-0.000339223	0.00279507	0.903689
cg24488866	0.00263935	0.0139638	0.850533	-0.00259673	0.00785545	0.741787	-0.00295096	0.0112612	0.79392
cg24488891	-0.00296202	0.00373081	0.429446	0.00474161	0.0020988	0.0264297	0.00137491	0.00300874	0.648858
cg24488961	-0.00153536	0.00276432	0.580066	-0.00128017	0.00155509	0.412689	0.00216093	0.00222931	0.335132
cg24489010	0.000304832	0.0102474	0.976338	-0.0141306	0.00576476	0.0162867	0.00091446	0.0082641	0.912151
cg24489015	-0.00635886	0.0148931	0.670483	0.0102066	0.00837825	0.22651	0.00129411	0.0120107	0.91445
cg24489062	0.00569823	0.00828941	0.493695	0.00306405	0.00466327	0.512917	-0.00328857	0.00668505	0.624037
cg24489074	-0.0076959	0.0105002	0.465617	0.00462688	0.00590696	0.435632	0.00717983	0.00846794	0.398884
cg24489113	-0.0100615	0.0119647	0.402743	0.00681421	0.00673083	0.314226	0.0120122	0.00964901	0.216585
cg24489116	-0.00995117	0.0081875	0.227575	-0.000424237	0.00460595	0.92683	0.00863209	0.00660287	0.194628
cg24489121	0.0282055	0.0108569	0.011053	-0.00510124	0.00610766	0.405935	-0.0188723	0.00875566	0.0339545
cg24489135	-0.00808728	0.0215428	0.708294	0.0135996	0.0121191	0.264952	0.00305513	0.0173733	0.860829
cg24489161	0.00959334	0.00795675	0.231284	-0.00291752	0.00447613	0.516292	-0.0119067	0.00641678	0.0669816
cg24489233	-0.00804003	0.0102269	0.433958	0.000481239	0.00575324	0.933534	0.00468306	0.00824758	0.57166
cg24489237	-0.00117484	0.00429963	0.78533	-0.0026458	0.00241879	0.27711	0.00193685	0.00346747	0.577919
cg24489253	0.00757135	0.00828559	0.363408	-0.00117345	0.00466112	0.80184	-0.00666458	0.00668198	0.321403
cg24489302	0.00480434	0.0113096	0.672055	0.00430686	0.00636233	0.500287	-0.00467303	0.00912075	0.609733
cg24489344	-0.000209789	0.0283669	0.994117	0.00225152	0.015958	0.888132	-0.0114077	0.0228767	0.619306
cg24489370	0.00708224	0.00895043	0.430987	-0.00252804	0.00503513	0.616909	-0.0058333	0.00721814	0.421264
cg24489398	-0.00516893	0.00396365	0.195726	3.04532e-05	0.00222978	0.989135	0.00517289	0.00319652	0.109305
cg24489403	0.00169584	0.015874	0.915174	0.00209911	0.00893003	0.814726	-0.00261419	0.0128017	0.83868
cg24489507	0.0370916	0.0219783	0.0951459	-0.0180084	0.0123641	0.148936	-0.0256965	0.0177246	0.150804
cg24489561	-0.00141994	0.0109241	0.896887	-0.00268804	0.00614541	0.662926	-0.00726024	0.00880978	0.412183
cg24489571	0.00319923	0.00334393	0.341418	-0.000386114	0.00188116	0.837865	-0.0013214	0.00269674	0.625397
cg24489626	0.0388831	0.0217166	0.0769378	0.00371477	0.0122168	0.761818	-0.0170065	0.0175135	0.334278
cg24489634	-0.00611405	0.0105881	0.565166	0.000752281	0.00595643	0.899795	0.00338078	0.00853887	0.69315
cg24489686	0.00526898	0.0113566	0.643865	0.00673861	0.00638877	0.294525	-0.0043763	0.00915865	0.633996
cg24489689	0.0189586	0.00861396	0.0304531	-0.00799978	0.00484585	0.102459	-0.000937395	0.00694679	0.892979
cg24489697	-0.000141093	0.0025681	0.956315	0.00243801	0.0014447	0.095164	-8.96639e-05	0.00207106	0.965569
cg24489759	0.0174801	0.0252826	0.491205	-0.0105481	0.0142229	0.460359	-0.0146629	0.0203893	0.474025
cg24489774	0.000647899	0.013483	0.961787	0.00909671	0.00758499	0.233742	0.00627764	0.0108735	0.56524
cg24489813	-0.00298284	0.00205847	0.151001	0.00333684	0.00115801	0.00500897	0.000528683	0.00166007	0.750909
cg24489868	0.00353742	0.0150581	0.814838	-0.00319051	0.00847107	0.707382	-0.00448806	0.0121437	0.712616
cg24489972	-0.00428125	0.00495607	0.390107	-0.000227499	0.00278807	0.935159	0.00665344	0.00399686	0.0996614
cg24489983	0.00611496	0.00751007	0.417785	0.00319588	0.00422485	0.451472	-0.0044656	0.00605655	0.46296
cg24489987	0.0120704	0.00893355	0.180237	-0.00631694	0.00502564	0.212217	-0.0122457	0.00720453	0.0928403
cg24490039	-0.00684933	0.00423155	0.109231	0.00342643	0.00238049	0.153716	0.00307411	0.00341257	0.370229
cg24490107	-0.00111766	0.00657988	0.865524	-0.00260164	0.00370156	0.484071	0.00312611	0.00530639	0.557342
cg24490133	0.012771	0.0104814	0.226428	-0.0015089	0.0058964	0.798644	-0.0124709	0.00845281	0.143811
cg24490154	0.013689	0.015319	0.374061	-0.0180511	0.00861784	0.0391822	-0.0109325	0.0123541	0.378695
cg24490202	0.00129685	0.0023872	0.588379	0.000160628	0.00134294	0.905075	-0.000333032	0.00192518	0.863072
cg24490227	0.00453481	0.00398748	0.258625	-0.000838991	0.00224319	0.709323	-0.00538204	0.00321574	0.0978746
cg24490248	-0.0135867	0.0100593	0.18039	0.000307234	0.00565895	0.95683	0.0109575	0.00811241	0.180372
cg24490256	-0.0321615	0.015199	0.0372678	0.0260177	0.00855033	0.00311707	0.0236686	0.0122574	0.0568206
cg24490279	0.0257605	0.0281458	0.362649	-0.0154522	0.0158337	0.33188	-0.00766984	0.0226984	0.73627
cg24490326	0.0140622	0.0177285	0.429873	0.00678647	0.00997332	0.498061	0.00256144	0.0142973	0.858242
cg24490338	-0.00057672	0.010189	0.954995	-0.00828628	0.00573188	0.151953	-0.000283325	0.00821697	0.972575
cg24490529	-0.014258	0.00713021	0.0487306	0.00397804	0.00401115	0.324137	0.00682574	0.00575021	0.238518
cg24490542	-0.00410771	0.00646268	0.526742	0.000866001	0.00363563	0.812301	0.00243894	0.00521187	0.641012
cg24490545	-0.00517884	0.00909837	0.570718	-0.00381332	0.00511836	0.45831	0.00638412	0.00733745	0.38671
cg24490567	8.37343e-05	0.00950386	0.992991	-0.00110589	0.00534647	0.836626	0.00436817	0.00766446	0.570232
cg24490600	0.00612731	0.00949117	0.52029	0.00106564	0.00533933	0.842284	-0.00564465	0.00765422	0.462876
cg24490633	-0.01155	0.0103174	0.266095	0.0187441	0.00580415	0.00176402	0.00522177	0.00832057	0.531966
cg24490722	-0.00616365	0.0134525	0.647994	0.00830735	0.00756783	0.275428	0.000672757	0.0108489	0.950699
cg24490801	0.0181258	0.0091633	0.0511577	-0.00513459	0.00515489	0.322047	-0.00755148	0.00738981	0.309739
cg24490843	0.00791353	0.0132061	0.550612	0.00996288	0.00742921	0.18348	-0.00385614	0.0106502	0.718197
cg24490859	0.00752986	0.00262362	0.00517792	-0.00362765	0.00147594	0.0160077	-0.00257814	0.00211584	0.226406
cg24490909	0.00369457	0.00368718	0.319186	-0.00124764	0.00207425	0.549115	-0.00238582	0.00297355	0.42459
cg24490913	-0.00382711	0.00740298	0.60652	-0.00394717	0.0041646	0.345923	-0.000121567	0.00597019	0.983802
cg24490949	-0.0221456	0.0117426	0.0627219	0.00906395	0.00660592	0.173644	0.0228044	0.00946995	0.0181991
cg24491028	-0.00283338	0.00795716	0.722663	0.00449422	0.00447636	0.318234	-0.0020176	0.00641711	0.75398
cg24491045	-0.00754826	0.0166248	0.65096	0.0180608	0.00935241	0.0567993	0.00179184	0.0134072	0.893997
cg24491078	-0.00465168	0.00994719	0.641241	0.00270356	0.00559587	0.630241	-0.00145521	0.00802198	0.856483
cg24491079	0.00220847	0.00821061	0.788599	0.00224002	0.00461894	0.628949	0.00350806	0.00662151	0.597633
cg24491328	-0.00202464	0.00716198	0.7781	-0.00121758	0.00402903	0.763236	0.00678329	0.00577583	0.243504
cg24491364	0.0105037	0.00867217	0.229176	0.00202585	0.0048786	0.679004	-0.00828784	0.00699374	0.239305
cg24491369	-0.00456164	0.0106562	0.669681	0.00474452	0.00599476	0.430888	0.00247153	0.00859381	0.774357
cg24491493	0.000862883	0.0101998	0.93278	-0.00489198	0.00573798	0.396299	0.000637235	0.00822571	0.938433
cg24491553	0.0117029	0.0122502	0.342122	0.00166943	0.00689144	0.809173	-0.00735556	0.00987926	0.4586
cg24491576	-0.00608173	0.00636657	0.342155	0.00303319	0.00358156	0.399435	0.00238623	0.00513437	0.643294
cg24491618	-0.0125668	0.013088	0.339689	-0.00572069	0.00736276	0.439329	0.0062353	0.0105549	0.556256
cg24491749	0.008397	0.0166698	0.615757	-0.0123227	0.00937772	0.192366	-0.020508	0.0134435	0.130847
cg24491766	0.00248035	0.00352458	0.483523	0.0019407	0.00198278	0.330466	-0.0015377	0.00284242	0.589935
cg24491774	-0.012344	0.0122244	0.315466	0.00420921	0.00687693	0.542121	0.0122749	0.00985846	0.216513
cg24491776	-0.00179314	0.00949286	0.850627	-0.00171931	0.00534028	0.74828	0.00305345	0.00765558	0.691002
cg24491780	0.00776787	0.0120669	0.52148	-0.00457682	0.0067883	0.502001	-0.00812223	0.00973141	0.40626
cg24491784	0.0228747	0.0358535	0.525185	0.0121096	0.0201697	0.549847	0.00825314	0.0289143	0.776006
cg24491887	-0.0059322	0.00370371	0.112935	9.3216e-05	0.00208355	0.96442	0.0037063	0.00298689	0.218073
cg24491907	0.00106173	0.00322137	0.742522	-0.00244486	0.00181221	0.180885	-0.00139636	0.0025979	0.59233
cg24491939	0.000878617	0.0091257	0.923525	0.0015013	0.00513374	0.770665	-0.00985352	0.00735949	0.184178
cg24492011	-0.0122801	0.0121085	0.313379	0.0110212	0.00681173	0.109373	0.002152	0.00976498	0.826104
cg24492015	0.00117348	0.00535481	0.827062	0.00232677	0.00301239	0.442019	0.00155713	0.00431843	0.71931
cg24492022	-0.000644733	0.0137221	0.962635	-0.00226001	0.00771949	0.770414	-0.00197894	0.0110663	0.8585
cg24492041	-0.0062341	0.0137755	0.652026	-0.011394	0.00774953	0.145178	0.00478771	0.0111094	0.667587
cg24492099	-0.00970766	0.00827278	0.243895	8.12005e-05	0.00465392	0.98612	0.00310207	0.00667165	0.643147
cg24492101	0.00814014	0.014815	0.584135	-5.80706e-05	0.00833429	0.994457	-0.00588827	0.0119477	0.623398
cg24492119	-0.00115405	0.0066443	0.862522	0.00403537	0.0037378	0.28337	-0.00574331	0.00535835	0.286824
cg24492183	-0.00504402	0.0240347	0.834276	0.00979429	0.0135209	0.470821	0.0109133	0.0193829	0.574892
cg24492202	0.0118435	0.0397462	0.766447	0.00816746	0.0223595	0.715811	-0.0207687	0.0320536	0.518773
cg24492273	0.00889332	0.00713365	0.215942	-0.0126576	0.00401309	0.00222603	-0.00398661	0.00575298	0.490222
cg24492374	0.00587157	0.0239549	0.806963	-0.00190819	0.013476	0.887732	-0.0127741	0.0193186	0.510252
cg24492431	0.0036554	0.00792623	0.645849	-0.00106871	0.00445896	0.811158	-0.00661322	0.00639216	0.303798
cg24492508	0.00128741	0.0098357	0.89617	0.00843085	0.00553315	0.131296	-0.00728058	0.00793208	0.361286
cg24492556	-0.00146534	0.00279405	0.601331	-0.00109085	0.00157181	0.489572	-0.000355268	0.00225328	0.875093
cg24492629	0.00526732	0.00836797	0.530735	0.00522272	0.00470747	0.270364	-0.00389524	0.00674841	0.565324
cg24492694	-0.00348636	0.00329819	0.293483	0.0032114	0.00185542	0.0871128	0.00134895	0.00265985	0.613361
cg24492740	0.00142759	0.0100369	0.887231	0.00467051	0.00564631	0.410452	-0.00119019	0.0080943	0.883448
cg24492744	-0.00393889	0.0100437	0.69591	0.0143623	0.00565016	0.0128381	-0.00820305	0.00809981	0.314056
cg24492749	0.0170901	0.0222127	0.443799	0.0071654	0.012496	0.567876	-0.00847444	0.0179136	0.637374
cg24492778	0.00675097	0.0138147	0.626328	0.00801318	0.00777159	0.305425	0.00240565	0.011141	0.829561
cg24492862	-0.0017342	0.00345688	0.617199	0.000925813	0.0019447	0.635245	0.000437811	0.00278783	0.875583
cg24492876	0.0111778	0.00928798	0.232138	-0.00608476	0.00522503	0.247463	0.00145614	0.00749036	0.846326
cg24492884	0.00526708	0.0107876	0.626627	-0.00645297	0.00606865	0.290645	0.00374206	0.00869974	0.668186
cg24492886	-0.0182013	0.0126844	0.154973	0.00320927	0.00713569	0.654037	0.00763838	0.0102294	0.4573
cg24492915	0.014694	0.00867657	0.0940171	-0.00799502	0.00488108	0.105126	-0.00418483	0.00699729	0.551387
cg24492945	-0.00370118	0.0134348	0.783607	-0.00247395	0.00755787	0.74422	0.00420455	0.0108346	0.698938
cg24493004	-0.00086524	0.00490366	0.860362	0.000857156	0.00275859	0.756773	0.00114733	0.00395459	0.772427
cg24493015	-0.00362583	0.0103022	0.72575	0.00831931	0.0057956	0.154828	-0.00287906	0.00830831	0.729803
cg24493060	0.00550543	0.00908858	0.546293	-0.00229202	0.00511285	0.655087	0.000557302	0.00732955	0.93957
cg24493068	0.00565102	0.010974	0.607927	0.00364375	0.0061735	0.556606	-0.000798032	0.00885005	0.928362
cg24493115	-0.00639848	0.00848311	0.452777	-0.00206466	0.00477224	0.666372	0.00822922	0.00684127	0.232363
cg24493137	0.00233833	0.00347042	0.502274	-0.000299547	0.00195231	0.878421	0.000338974	0.00279875	0.903885
cg24493218	-0.010978	0.00652742	0.0962713	-0.00084523	0.00367205	0.818506	0.00434966	0.00526409	0.410953
cg24493244	0.000963091	0.00818694	0.906632	0.00139628	0.00460563	0.762503	-0.00333475	0.00660242	0.61481
cg24493306	0.000604642	0.00642867	0.925288	-0.00143278	0.0036165	0.692966	-0.000813044	0.00518445	0.875756
cg24493323	0.000810244	0.0128136	0.949729	0.00444256	0.00720837	0.53934	0.000758102	0.0103336	0.94169
cg24493334	0.00519682	0.00545015	0.343031	0.00233922	0.00306602	0.447606	0.00118376	0.00439531	0.788333
cg24493367	0.0169922	0.0217134	0.436055	-0.0197179	0.012215	0.110184	-0.0176946	0.0175109	0.31513
cg24493446	-0.00620838	0.00477955	0.197475	0.00472782	0.00268877	0.0822863	0.00465686	0.00385451	0.230336
cg24493548	0.00367104	0.0034851	0.295164	-0.00196685	0.00196057	0.318609	-0.00438459	0.00281058	0.122469
cg24493553	-0.0111217	0.00605881	0.069909	0.00554387	0.00340843	0.107542	0.00887338	0.00488617	0.0728931
cg24493558	0.0038288	0.00822578	0.64279	-0.00596965	0.00462748	0.200534	-0.00286601	0.00663374	0.66681
cg24493567	-0.0113881	0.0206989	0.583639	0.00282243	0.0116443	0.809065	0.00447345	0.0166928	0.789358
cg24493634	0.0194461	0.0196357	0.324817	-0.0024545	0.0110462	0.824689	-0.00506673	0.0158354	0.749782
cg24493642	-0.00584696	0.0130434	0.6551	-0.0094625	0.00733768	0.200696	0.0127022	0.010519	0.23057
cg24493649	-0.0156099	0.0108648	0.15446	0.0144064	0.00611207	0.0207194	0.00490895	0.00876198	0.576779
cg24493737	0.00515839	0.0101868	0.613899	0.00699304	0.00573064	0.22573	-0.00133911	0.00821519	0.870902
cg24493811	-0.00554579	0.00655506	0.399911	0.00162322	0.0036876	0.660923	0.0018982	0.00528638	0.72043
cg24493890	0.00928327	0.0109832	0.400358	-0.00995565	0.00617868	0.110823	-0.0048785	0.00885747	0.58323
cg24493925	-0.00480713	0.00868476	0.581365	0.00682072	0.00488568	0.166331	-0.00427921	0.00700389	0.542846
cg24493940	0.00395251	0.00522746	0.451677	-0.00307399	0.00294075	0.298845	0.000509828	0.00421573	0.904028
cg24493971	0.00232262	0.0212963	0.91341	-0.00300039	0.0119804	0.802851	-0.014071	0.0171746	0.414911
cg24493976	0.00122699	0.00301581	0.685139	0.00220656	0.00169657	0.196909	0.000364064	0.00243212	0.881364
cg24493982	0.00231142	0.0053348	0.665915	0.00215759	0.00300114	0.474159	-0.00377279	0.00430229	0.382999
cg24494008	0.00451955	0.00379905	0.237496	-0.00396621	0.00213719	0.0669462	-0.00404423	0.00306377	0.190374
cg24494009	0.01307	0.0112035	0.246636	-0.00257744	0.00630264	0.683608	-0.00608252	0.00903518	0.502644
cg24494102	-0.0168382	0.0153451	0.275608	9.40709e-05	0.00863251	0.991331	0.00975326	0.0123752	0.432813
cg24494114	-0.0320493	0.0221699	0.15196	0.0129864	0.0124718	0.300707	0.0257622	0.0178791	0.153282
cg24494142	0.014272	0.0113174	0.210733	-0.00194859	0.00636667	0.760306	-0.00810733	0.00912697	0.376895
cg24494155	-0.0119231	0.013396	0.375952	-0.00303073	0.00753602	0.688571	0.0100388	0.0108033	0.3554
cg24494257	0.000541663	0.0119079	0.963825	0.0078847	0.00669886	0.242473	-0.00152317	0.00960319	0.874352
cg24494262	-0.0103918	0.0139308	0.457753	0.00424802	0.00783689	0.5892	0.00837731	0.0112346	0.457924
cg24494263	0.0078341	0.0149293	0.601124	-0.0155136	0.00839857	0.0682011	-0.0180421	0.0120398	0.137698
cg24494277	-0.0276227	0.0290163	0.343811	0.000469705	0.0163234	0.977112	0.0108742	0.0234005	0.643333
cg24494316	0.00342572	0.00499638	0.494806	0.00151182	0.00281075	0.592072	-0.00211789	0.00402937	0.600525
cg24494338	0.000479822	0.012004	0.968209	-0.00853274	0.00675297	0.209845	0.000691636	0.00968075	0.943212
cg24494412	0.00234976	0.00236113	0.322473	-0.00146294	0.00132827	0.27384	-0.00217222	0.00190415	0.257166
cg24494491	0.0225116	0.0168706	0.185646	-0.0141769	0.00949068	0.138937	-0.0158583	0.0136054	0.247041
cg24494556	0.00161149	0.00296933	0.58875	-0.00205052	0.00167042	0.223007	0.000445335	0.00239464	0.85291
cg24494577	0.00133589	0.00820536	0.871057	0.00164566	0.00461599	0.722339	-0.00508173	0.00661728	0.444646
cg24494581	-0.00710527	0.0162701	0.663432	0.00308526	0.0091529	0.736888	0.00138504	0.0131212	0.916182
cg24494587	-0.00734695	0.00924952	0.429229	-0.00189569	0.00520339	0.716526	0.0100459	0.00745934	0.181639
cg24494617	0.00815409	0.00747152	0.2782	0.00256378	0.00420316	0.543512	-0.00691984	0.00602546	0.254012
cg24494643	0.00777622	0.0121297	0.523191	-0.00501263	0.00682368	0.464609	0.000618935	0.00978212	0.949698
cg24494672	-0.0169109	0.0228375	0.461044	0.00230593	0.0128474	0.857983	0.0103224	0.0184174	0.576634
cg24494707	-0.0113604	0.0138534	0.414485	0.000522843	0.00779333	0.946669	0.0165167	0.0111722	0.143003
cg24494723	0.0160315	0.0260545	0.539997	-0.0178607	0.0146572	0.22638	-0.0155311	0.0210118	0.461845
cg24494780	0.00372113	0.0170109	0.827369	-0.00419002	0.0095696	0.662608	-0.0022889	0.0137185	0.867886
cg24494802	0.00988382	0.0236154	0.676613	-0.00975987	0.013285	0.464573	0.0100884	0.0190448	0.597686
cg24494810	-0.00991097	0.0163579	0.546207	-0.00428429	0.00920226	0.642714	0.0124798	0.0131919	0.346822
cg24494876	0.0130016	0.00774862	0.0970358	-0.00251139	0.00435905	0.566048	-0.00907777	0.00624893	0.149991
cg24494885	0.0231919	0.0305697	0.450157	-0.0148866	0.0171972	0.389124	-0.0422104	0.0246531	0.0905118
cg24494967	-0.00674948	0.00286165	0.0206383	-0.00140067	0.00160984	0.386715	0.00631384	0.0023078	0.00757281
cg24495004	0.0465463	0.0231331	0.0473748	-0.0198809	0.0130137	0.130303	-0.0219492	0.0186558	0.242666
cg24495007	-0.0132778	0.0145468	0.363947	0.0165809	0.00818342	0.0458837	0.00809404	0.0117314	0.492106
cg24495008	-0.0050526	0.0105392	0.63288	0.00169822	0.00592894	0.775247	-0.00330338	0.00849946	0.698501
cg24495017	-0.032677	0.0318847	0.308342	0.0269397	0.017937	0.136827	0.0413755	0.0257136	0.111305
cg24495035	0.000390052	0.00815451	0.961962	-0.00295455	0.00458738	0.521271	0.00168809	0.00657627	0.798035
cg24495044	-0.00770677	0.0209932	0.714451	-0.0027114	0.0118099	0.818964	-0.00091952	0.0169301	0.956813
cg24495062	0.0220898	0.0206919	0.288743	-0.00605079	0.0116404	0.604548	-0.0114623	0.0166872	0.494021
cg24495099	0.0139992	0.0193295	0.470907	-0.00284788	0.010874	0.794033	0.00139265	0.0155884	0.929023
cg24495177	0.00963903	0.00905068	0.289889	0.00223754	0.00509153	0.661441	-0.0131581	0.00729899	0.0749758
cg24495234	-0.00214214	0.00572953	0.709427	0.00190556	0.00322319	0.555954	0.00145753	0.00462062	0.753201
cg24495257	0.00096798	0.0044604	0.828716	0.00119683	0.00250923	0.634608	-0.00255772	0.00359712	0.479002
cg24495298	-0.0112632	0.00969256	0.248468	-0.0115478	0.00545263	0.0371094	0.00878249	0.00781664	0.264361
cg24495327	-0.00311873	0.00607163	0.608825	-0.00102696	0.00341565	0.764406	0.000223608	0.00489651	0.963683
cg24495344	-0.00220456	0.00321265	0.494446	0.000301218	0.0018073	0.868028	0.00143514	0.00259087	0.581086
cg24495350	0.0237241	0.0255241	0.355274	-0.00414458	0.0143588	0.773557	-0.0122442	0.0205841	0.553533
cg24495373	-0.00326679	0.00495465	0.511461	-0.00118456	0.00278728	0.671919	0.00382594	0.00399571	0.341025
cg24495383	-0.00593401	0.0099851	0.553899	0.0102133	0.0056172	0.0725516	0.00288336	0.00805256	0.721181
cg24495412	0.0274412	0.0381719	0.474182	-0.0151646	0.0214739	0.482002	-0.0446877	0.030784	0.150279
cg24495475	-0.00769836	0.0179862	0.669723	-0.00420075	0.0101183	0.679068	0.00554431	0.0145051	0.703244
cg24495488	-0.00825574	0.00833864	0.324955	-0.000274533	0.00469097	0.953469	0.00421322	0.00672476	0.53265
cg24495643	-0.00474258	0.0158318	0.765244	0.015631	0.00890631	0.0828547	0.00326545	0.0127677	0.798755
cg24495650	-0.00685001	0.010237	0.505218	0.00190649	0.0057589	0.741421	-0.00156906	0.0082557	0.849717
cg24495667	-0.00207695	0.0144845	0.886321	0.000829399	0.00814838	0.919166	0.00511315	0.0116812	0.662695
cg24495681	-0.00176916	0.0120648	0.883765	0.00347549	0.00678717	0.609932	0.00245622	0.00972978	0.801308
cg24495684	0.000738583	0.00845885	0.930627	-0.000414801	0.00475859	0.930742	-0.00165307	0.00682171	0.809112
cg24495832	-0.00745891	0.0104305	0.476503	0.0022777	0.00586775	0.698858	0.00726337	0.00841174	0.390303
cg24495851	0.00110567	0.0135686	0.935246	0.00417288	0.0076331	0.58603	0.00423325	0.0109425	0.699824
cg24495864	0.00827925	0.00704956	0.243501	-0.00211284	0.00396578	0.595584	-0.00275141	0.00568517	0.629657
cg24495940	0.00223742	0.0116672	0.84838	0.00386708	0.00656348	0.557302	-0.00745121	0.00940911	0.430615
cg24495982	0.00765952	0.00495209	0.125645	0.00117473	0.00278584	0.674323	-0.0077822	0.00399365	0.0546369
cg24496021	-0.0422231	0.0348286	0.228752	0.000938841	0.0195931	0.961895	0.017498	0.0280878	0.534969
cg24496042	0.00732503	0.00659783	0.270037	-0.00157125	0.00371166	0.673126	-0.00586757	0.00532087	0.27325
cg24496050	0.0125306	0.0128036	0.330515	-0.00596445	0.00720277	0.409946	-0.0110769	0.0103256	0.286412
cg24496088	-0.00954497	0.0093274	0.309057	0.00195599	0.0052472	0.710249	0.00620458	0.00752215	0.41177
cg24496154	-0.00229613	0.0063647	0.719174	-0.00332675	0.00358051	0.355455	0.000475477	0.00513286	0.926412
cg24496223	-0.00968588	0.00309881	0.00242773	0.00407825	0.00174326	0.021658	0.00889827	0.00249906	0.000608821
cg24496237	0.000997897	0.0207288	0.961717	-0.00431199	0.0116612	0.712471	0.00310334	0.0167169	0.853169
cg24496239	0.00396641	0.0106276	0.709914	-0.00100581	0.00597862	0.866798	-0.00305031	0.00857068	0.722796
cg24496264	-0.0267082	0.0200097	0.185518	0.0171215	0.0112566	0.131966	0.0197422	0.016137	0.224553
cg24496317	0.00595238	0.00331231	0.0758801	0.0027391	0.00186337	0.145261	-0.00437553	0.00267124	0.105115
cg24496349	0.00131604	0.00633757	0.835993	-0.00305673	0.00356525	0.393654	0.00209654	0.00511098	0.68269
cg24496375	0.00366222	0.0120372	0.761686	0.00246031	0.0067716	0.717262	0.000275187	0.00970746	0.977451
cg24496423	-0.005953	0.009971	0.552074	-0.00506108	0.00560927	0.369462	0.00306	0.00804119	0.704493
cg24496475	0.0041094	0.0293894	0.889128	-0.00229695	0.0165333	0.889835	0.00991773	0.0237013	0.676676
cg24496481	0.00273407	0.00368549	0.460225	0.00220576	0.0020733	0.290392	-0.000661941	0.00297219	0.824294
cg24496505	0.0226218	0.0257104	0.381411	-0.0142988	0.0144636	0.325661	-0.00413168	0.0207344	0.84253
cg24496523	0.00234224	0.00296033	0.431025	-0.00064666	0.00166536	0.698764	0.00166272	0.00238738	0.488041
cg24496541	0.012346	0.0139562	0.378857	-0.00365874	0.00785119	0.6424	-0.00871607	0.0112551	0.440837
cg24496609	-0.000220898	0.00794435	0.977882	-0.00363762	0.00446916	0.417954	0.00594935	0.00640678	0.355725
cg24496614	-0.00625375	0.00740927	0.401014	0.00721414	0.00416814	0.0871196	0.00388013	0.00597526	0.517853
cg24496645	0.0028482	0.00542628	0.601026	-0.000482615	0.0030526	0.874753	-0.00037517	0.00437607	0.931881
cg24496666	-0.00274292	0.00286053	0.340337	-0.000515632	0.00160922	0.749433	0.0015325	0.0023069	0.50829
cg24496745	-0.00787269	0.0130212	0.547052	0.0114819	0.00732519	0.120726	0.0101654	0.0105011	0.335774
cg24496770	-0.0121835	0.0104283	0.245946	-0.00334913	0.00586652	0.569581	0.016826	0.00840998	0.0486137
cg24496800	-0.0716708	0.0709753	0.315457	0.0506892	0.0399277	0.207719	0.0482254	0.0572386	0.401854
cg24496841	-0.0173695	0.0086585	0.0480299	0.00993583	0.00487091	0.0444721	0.0146306	0.00698271	0.0391231
cg24496847	0.000769632	0.005958	0.897523	0.000215139	0.00335172	0.948972	-0.00120775	0.00480487	0.802143
cg24496915	0.0116135	0.0180862	0.522523	-0.0145055	0.0101745	0.157627	0.00341774	0.0145858	0.8153
cg24496978	0.00142014	0.00386394	0.714132	-0.000823174	0.00217369	0.705856	-0.00308506	0.00311611	0.324966
cg24497026	-0.025505	0.0209502	0.226817	0.0108492	0.0117857	0.359898	0.00616394	0.0168955	0.716145
cg24497270	-0.000973872	0.002166	0.65413	0.000494431	0.0012185	0.685931	-0.00106495	0.00174678	0.543713
cg24497320	-0.0125216	0.01202	0.300488	0.00592106	0.00676192	0.38369	0.00369399	0.00969358	0.704098
cg24497344	-0.000220893	0.00811041	0.978336	-0.00043607	0.00456258	0.924083	0.00134342	0.0065407	0.837755
cg24497361	0.0153984	0.0293535	0.601238	-0.00370742	0.016513	0.822896	0.00180058	0.0236724	0.939548
cg24497541	0.00306282	0.00299706	0.309708	-0.00195922	0.00168602	0.248473	-0.00181318	0.002417	0.45522
cg24497559	0.00117855	0.010288	0.909067	-0.00011	0.00578757	0.984881	-0.00596251	0.0082968	0.474327
cg24497582	-0.0155728	0.0149854	0.301659	0.0179795	0.00843015	0.0358285	0.0146977	0.0120851	0.227282
cg24497620	0.00671103	0.00632189	0.291446	-0.00432758	0.00355643	0.227036	-0.00395865	0.00509834	0.439633
cg24497686	-0.00796182	0.00767703	0.302632	0.00627376	0.00431878	0.149997	0.00411302	0.0061912	0.508276
cg24497713	0.0050936	0.0109679	0.643541	0.00567687	0.00617007	0.360142	-0.00524152	0.00884514	0.55503
cg24497732	-0.0157415	0.0108146	0.149192	0.00290245	0.00608384	0.634533	0.00987118	0.00872152	0.260893
cg24497813	-0.00458655	0.0089075	0.607953	-0.00168585	0.00501098	0.737374	0.0109845	0.00718352	0.129948
cg24497819	0.0217683	0.0126972	0.0900968	-0.016154	0.00714291	0.0262779	-0.0211531	0.0102398	0.0418941
cg24497836	0.0131257	0.00709698	0.067865	-0.000777874	0.00399246	0.845986	-0.00817393	0.00572341	0.15691
cg24497868	0.00383989	0.00961229	0.690544	-0.00300856	0.00540747	0.57942	0.000599978	0.00775191	0.938489
cg24497873	-0.00274747	0.00655394	0.676121	-0.00859026	0.00368697	0.0221823	0.00217212	0.00528547	0.682136
cg24497897	-0.00156237	0.00450431	0.729552	-0.000504615	0.00253393	0.842627	0.00382477	0.00363253	0.295362
cg24497912	-0.00911103	0.00897092	0.312693	-0.00140438	0.00504666	0.781474	0.00656226	0.00723466	0.366941
cg24497954	-0.000935309	0.0100737	0.926244	-0.00785047	0.00566702	0.169588	0.00148077	0.00812398	0.855804
cg24497955	0.00795292	0.0102158	0.438443	-0.00542853	0.00574701	0.347549	-0.0111877	0.00823865	0.178071
cg24498031	-0.011172	0.023959	0.642195	0.00635142	0.0134783	0.638682	0.00940406	0.0193219	0.627721
cg24498114	0.00157471	0.00742574	0.832567	-0.00592766	0.00417741	0.159561	0.00252316	0.00598854	0.674576
cg24498133	0.00854615	0.0118082	0.471209	-0.0107241	0.00664281	0.110149	0.00124118	0.00952283	0.896607
cg24498180	-0.00222431	0.00789403	0.778803	0.00864564	0.00444085	0.0548559	0.00263171	0.0063662	0.680363
cg24498219	-0.000374376	0.00930052	0.967986	0.00457962	0.00523208	0.38388	-0.00715277	0.00750048	0.342969
cg24498305	0.0263765	0.0168812	0.121892	-0.00438244	0.00949667	0.645639	-0.0129675	0.013614	0.343538
cg24498349	0.00507488	0.00474853	0.288219	-0.000321585	0.00267132	0.904463	-0.00684891	0.00382949	0.0772637
cg24498376	0.00402335	0.00353662	0.258474	-0.00361693	0.00198955	0.0725929	-0.00211645	0.00285213	0.460096
cg24498417	0.0420482	0.0195543	0.0343687	-0.0174324	0.0110004	0.116747	-0.0158938	0.0157697	0.316376
cg24498454	-0.00735523	0.00705896	0.300379	-0.00315963	0.00397107	0.428446	0.00805837	0.00569275	0.160561
cg24498466	-0.00198556	0.0105814	0.851601	0.00272469	0.00595263	0.648315	-0.00396467	0.00853342	0.643402
cg24498488	0.0153502	0.0210186	0.467208	-0.0042227	0.0118242	0.721885	-0.00673392	0.0169506	0.692167
cg24498538	-0.00454571	0.00268319	0.0938994	0.00266975	0.00150945	0.0805325	0.00136947	0.00216388	0.528514
cg24498554	-0.00185783	0.0113269	0.870106	-0.00116508	0.00637206	0.855358	0.0127771	0.00913469	0.165527
cg24498587	-0.00526821	0.00283631	0.0667146	0.00148097	0.00159559	0.355949	0.00403289	0.00228736	0.0814747
cg24498628	0.00254487	0.00634547	0.689388	0.00464883	0.0035697	0.196331	-0.00197476	0.00511735	0.700539
cg24498636	0.0339454	0.0189921	0.0774466	-0.00684353	0.0106842	0.523551	-0.0200839	0.0153163	0.193295
cg24498658	-0.0113015	0.0108376	0.299996	0.00799537	0.00609678	0.193251	0.00825409	0.00874007	0.347644
cg24498692	0.00349289	0.0222172	0.875448	-0.000285634	0.0124984	0.981821	-0.016863	0.0179172	0.349289
cg24498746	-0.0162333	0.0158967	0.310067	0.00502874	0.00894279	0.575376	0.00303178	0.01282	0.813622
cg24498754	-0.00828631	0.00505188	0.10465	0.00551871	0.00284198	0.0554667	0.00468494	0.00407413	0.2534
cg24498760	-0.0119515	0.00750193	0.114845	0.00276875	0.00422027	0.513557	0.00502949	0.00604998	0.408121
cg24498812	-0.00708662	0.0129274	0.584999	0.00809811	0.00727238	0.268614	0.00148087	0.0104254	0.887381
cg24498885	-0.00616854	0.00776655	0.429265	0.00119933	0.00436913	0.784366	0.00695566	0.00626339	0.269904
cg24499059	-0.00280709	0.00796148	0.725273	0.00297797	0.00447879	0.507911	0.00311842	0.00642059	0.628436
cg24499199	-0.000960641	0.0129546	0.941062	0.0114969	0.00728773	0.11838	-0.0130471	0.0104474	0.21515
cg24499223	0.0114344	0.0132711	0.391333	-0.00309552	0.00746579	0.679459	-0.00160969	0.0107026	0.880804
cg24499333	0.00757631	0.0068691	0.273159	-0.00215036	0.00386426	0.57935	-0.0034012	0.00553963	0.540871
cg24499342	0.00167178	0.00244512	0.496013	-0.00234948	0.00137552	0.0912741	-0.000693652	0.00197189	0.725881
cg24499405	-0.0041277	0.00412566	0.319911	0.00338024	0.00232092	0.14896	0.000622677	0.00332717	0.851989
cg24499411	0.00109169	0.0127782	0.932117	0.00426017	0.00718849	0.554997	-0.00855435	0.0103051	0.408803
cg24499462	-0.00931253	0.013547	0.493686	-0.00120999	0.00762096	0.874226	0.012255	0.0109251	0.265136
cg24499516	0.0130386	0.0094789	0.172579	-0.00542584	0.00533243	0.311795	-0.00500947	0.00764433	0.514032
cg24499524	-0.0209157	0.0120896	0.08725	0.000361071	0.00680112	0.957785	0.0148419	0.00974978	0.13165
cg24499605	-0.00389093	0.00877907	0.658743	-0.00239907	0.00493874	0.628383	0.00326603	0.00707995	0.645756
cg24499627	0.010552	0.0141933	0.459261	-0.0121747	0.00798458	0.131026	-0.00398654	0.0114463	0.72849
cg24499677	-0.00994438	0.0111854	0.376485	0.00367107	0.00629243	0.561162	0.00453615	0.00902054	0.616357
cg24499688	0.00949635	0.0124205	0.446643	0.00625325	0.00698723	0.373339	-0.00832802	0.0100166	0.408064
cg24499701	0.0152313	0.012555	0.228426	-0.00298233	0.0070629	0.673907	-0.0145885	0.0101251	0.153307
cg24499709	-0.0112898	0.017857	0.528932	0.0149472	0.0100456	0.140468	0.00255046	0.0144009	0.859848
cg24499764	-0.011182	0.0134582	0.408378	-0.00380665	0.00757103	0.616411	0.0197273	0.0108535	0.0726487
cg24499839	-0.00495605	0.00574355	0.390626	0.00152486	0.00323108	0.638183	0.00277033	0.00463193	0.551367
cg24499866	-0.00654846	0.0094655	0.490933	-0.00149074	0.00532489	0.780191	0.0124545	0.00763353	0.106472
cg24499891	-0.00572189	0.0134243	0.671015	0.0145526	0.00755195	0.0573202	0.00213429	0.0108261	0.844187
cg24499975	-0.00376473	0.00666602	0.573722	0.00234576	0.00375002	0.533299	0.00454532	0.00537586	0.400203
cg24499994	-0.00335463	0.0166041	0.840371	0.00615954	0.00934078	0.511406	0.0109085	0.0133905	0.417554
cg24500145	-0.0340219	0.0250085	0.177296	0.0237751	0.0140687	0.0947068	0.00125297	0.0201683	0.950608
cg24500161	0.0243051	0.0213393	0.25791	-0.0100388	0.0120046	0.405363	-0.0117389	0.0172093	0.497015
cg24500226	0.000454774	0.00494779	0.926982	-0.00349827	0.00278342	0.21226	-0.00233345	0.00399019	0.560233
cg24500232	-0.00700822	0.0101006	0.489675	0.00748017	0.00568219	0.191571	0.00635617	0.00814574	0.437378
cg24500294	0.00688191	0.00817102	0.402021	0.00191388	0.00459667	0.678195	-0.00335936	0.00658958	0.611514
cg24500304	0.0078044	0.0165699	0.638848	-0.00712869	0.00932153	0.446535	-0.00705078	0.0133629	0.599126
cg24500314	-0.00540505	0.00517071	0.298839	0.00196941	0.00290882	0.500214	0.00329828	0.00416996	0.431168
cg24500398	0.0182206	0.0103808	0.0828235	-0.00681027	0.00583978	0.2468	-0.0129316	0.00837164	0.126136
cg24500422	0.00442408	0.0103798	0.671026	-0.00625584	0.00583926	0.287048	-0.004294	0.00837089	0.609305
cg24500428	0.00794979	0.00953702	0.406859	-0.00366638	0.00536512	0.49623	-0.00244691	0.0076912	0.751156
cg24500441	-0.0225575	0.0189535	0.237301	0.0161277	0.0106624	0.134097	0.0303209	0.0152852	0.0505188
cg24500456	-0.00321714	0.00232612	0.170272	0.00322264	0.00130858	0.0158076	0.00252191	0.00187592	0.18241
cg24500487	-0.0084883	0.0226829	0.709176	-0.00640383	0.0127605	0.617071	-0.00839376	0.0182928	0.64751
cg24500503	-0.00596204	0.0146286	0.684621	0.0206804	0.00822943	0.0138592	0.00273873	0.0117973	0.816981
cg24500618	0.00736876	0.0150359	0.625341	-0.00864262	0.00845855	0.309793	-0.0115201	0.0121258	0.34478
cg24500630	-0.0020754	0.0149094	0.889621	0.005108	0.00838743	0.544144	-0.00477308	0.0120238	0.692386
cg24500676	-0.0102399	0.00823777	0.21727	-0.00151142	0.00463422	0.745118	0.00837145	0.00664341	0.211077
cg24500683	-0.0100792	0.00569951	0.0805765	-0.00136833	0.0032063	0.670631	0.00732938	0.00459641	0.114517
cg24500711	-0.0432302	0.0158546	0.0077696	0.0155381	0.00891914	0.0851059	0.0365312	0.0127861	0.00537377
cg24500749	0.00600262	0.0195079	0.759062	0.00799361	0.0109743	0.468376	-0.0122843	0.0157323	0.437068
cg24500799	0.0192552	0.0147771	0.196079	-0.00296647	0.00831296	0.72209	-0.0142148	0.0119171	0.236263
cg24500821	0.00658822	0.0118996	0.581273	-0.00116227	0.00669424	0.862575	0.0029102	0.00959655	0.762436
cg24500823	0.00622828	0.00815579	0.447182	-0.00167883	0.0045881	0.715341	-0.00787927	0.0065773	0.234266
cg24500832	0.00615761	0.00401952	0.129254	-0.00179535	0.00226121	0.42942	-0.00466151	0.00324157	0.154094
cg24500898	0.00261428	0.00847781	0.758558	-0.00692506	0.00476926	0.150177	-0.00238795	0.00683699	0.727751
cg24500900	0.000353729	0.00447053	0.937119	0.000331448	0.00251493	0.89546	-0.000165078	0.00360529	0.963587
cg24500927	-0.0147953	0.015977	0.35705	0.0148103	0.00898802	0.10309	0.0105939	0.0128848	0.413264
cg24500959	-0.00251899	0.0336577	0.940517	-0.00437453	0.0189344	0.817842	0.00238657	0.0271435	0.930144
cg24500972	-0.0232996	0.0188399	0.219599	0.0173314	0.0105985	0.105691	0.0120721	0.0151936	0.429087
cg24501007	0.00605622	0.0105679	0.568104	0.000700016	0.00594503	0.906545	-0.00247924	0.00852252	0.771833
cg24501020	-0.0212053	0.0154257	0.172846	0.00419544	0.00867786	0.630008	0.0111274	0.0124402	0.373597
cg24501036	0.0219689	0.0113173	0.0555499	-0.013863	0.00636664	0.0322187	-0.0186609	0.00912693	0.0439888
cg24501073	0.0308254	0.027951	0.27321	-0.0206202	0.0157241	0.193261	-0.0384258	0.0225413	0.0919058
cg24501110	-0.0029604	0.00860862	0.73178	-0.00849497	0.00484285	0.0830132	0.00958875	0.00694249	0.170847
cg24501177	-0.0120989	0.0299078	0.686831	0.00685871	0.0168249	0.684553	0.0240745	0.0241194	0.321044
cg24501230	-0.0163304	0.0131195	0.216647	0.00724637	0.00738048	0.32897	0.0139998	0.0105803	0.189319
cg24501233	0.00587024	0.00940884	0.53436	-0.00501557	0.00529302	0.346029	-0.00768645	0.00758783	0.313937
cg24501237	-0.00286353	0.0109002	0.793414	-0.000320785	0.006132	0.958402	0.00298858	0.00879055	0.734713
cg24501299	-0.0157265	0.0180218	0.385318	-0.0135457	0.0101383	0.185085	0.00872747	0.0145338	0.549774
cg24501330	0.0191372	0.010128	0.0622285	-0.000222414	0.00569757	0.968953	-0.0147494	0.00816778	0.0744886
cg24501352	-0.00193059	0.0132814	0.884771	-2.03205e-05	0.00747157	0.997836	0.0149162	0.0107109	0.167368
cg24501381	-0.0146436	0.00834123	0.0827637	0.00412973	0.00469242	0.381295	0.0123454	0.00672685	0.0699669
cg24501493	0.0252092	0.0201646	0.214666	-0.0119885	0.0113437	0.293578	-0.0317971	0.0162619	0.0538309
cg24501539	0.0105255	0.012842	0.41473	-0.00491101	0.00722438	0.498489	-0.00915047	0.0103565	0.379434
cg24501549	0.0311873	0.0154725	0.0469942	0.00146806	0.00870416	0.866464	-0.0178384	0.0124779	0.156498
cg24501624	-0.0117768	0.0106723	0.272928	0.00351524	0.00600379	0.55976	0.00515316	0.00860676	0.550943
cg24501676	0.0179883	0.0137485	0.194271	-0.0146244	0.00773433	0.062052	-0.00532025	0.0110876	0.632575
cg24501701	-0.0119118	0.00534943	0.0286092	0.00900128	0.00300937	0.00363655	0.00787319	0.00431409	0.0715146
cg24501758	0.00631217	0.0189332	0.73966	-0.0096738	0.010651	0.366314	-0.0150088	0.0152688	0.328412
cg24501831	0.0194401	0.010933	0.0789626	-0.00439835	0.00615045	0.476491	-0.0190977	0.00881701	0.0331113
cg24501858	-0.030913	0.0264871	0.246435	0.0222243	0.0149005	0.139529	0.00991709	0.0213607	0.643643
cg24501859	0.00747226	0.0265807	0.779305	0.00826384	0.0149532	0.581956	-0.00491018	0.0214362	0.819372
cg24501872	0.0314148	0.0270142	0.248125	-0.0158101	0.015197	0.301132	-0.0258429	0.0217858	0.238837
cg24502014	8.72536e-05	0.00438283	0.984163	0.00076703	0.00246559	0.756491	0.00161948	0.00353456	0.647989
cg24502022	0.00487401	0.00389901	0.214707	-0.00165079	0.00219342	0.453763	-0.00136185	0.00314439	0.666036
cg24502047	0.0122729	0.00945887	0.197969	-0.00881715	0.00532116	0.101207	-0.0055886	0.00762817	0.465802
cg24502084	0.00748689	0.00263912	0.00569405	-0.00193524	0.00148466	0.195927	-0.0047663	0.00212834	0.0277374
cg24502122	-0.00432369	0.00762375	0.572117	0.000372417	0.0042888	0.931007	-0.00364448	0.00614823	0.554909
cg24502192	0.00148902	0.0195645	0.939512	-0.0035445	0.0110062	0.748208	-0.00709267	0.015778	0.654193
cg24502224	-0.0075132	0.00298218	0.013628	0.00177743	0.00167765	0.292383	0.00690885	0.002405	0.00513821
cg24502297	-0.0091337	0.0121085	0.452739	-0.000930538	0.0068117	0.891663	0.00307102	0.00976495	0.753917
cg24502330	-0.0203819	0.0182325	0.266763	-0.00485116	0.0102568	0.637448	9.76838e-05	0.0147037	0.994715
cg24502334	0.00503773	0.0277864	0.856562	-0.0147211	0.0156315	0.348983	-0.0115872	0.0224086	0.606437
cg24502339	0.0286072	0.0104594	0.00758961	-0.00985446	0.00588401	0.0976518	-0.0171245	0.00843506	0.0454675
cg24502342	-0.00234976	0.00637813	0.713485	0.00215266	0.00358807	0.550136	0.00507623	0.00514369	0.3265
cg24502347	0.0003131	0.013222	0.981163	0.0113306	0.00743811	0.131393	-0.0105718	0.0106629	0.324281
cg24502369	0.0138407	0.0098716	0.164534	-0.00449669	0.00555335	0.420358	-0.0106655	0.00796103	0.18391
cg24502382	0.0318999	0.0170798	0.0652509	-0.0230412	0.0096084	0.0186728	-0.0170983	0.0137742	0.2179
cg24502391	0.00865199	0.00515371	0.0968657	-0.00196051	0.00289926	0.500743	-0.00898455	0.00415624	0.0334528
cg24502427	-0.00211242	0.0106306	0.842963	0.000730138	0.00598031	0.903116	-0.00135586	0.00857311	0.874711
cg24502478	0.0102193	0.0100141	0.310393	0.00203787	0.00563353	0.718445	-0.00960797	0.00807598	0.237478
cg24502490	-0.00282561	0.0243367	0.907843	0.000660638	0.0136908	0.961627	0.0102167	0.0196265	0.604028
cg24502497	-0.0149812	0.0177254	0.400381	0.0116907	0.00997157	0.244312	0.0165648	0.0142948	0.249783
cg24502588	0.0140167	0.0228408	0.541073	0.0043243	0.0128493	0.737292	-0.0217089	0.0184201	0.241868
cg24502614	0.0359472	0.0221455	0.108243	-0.00433628	0.0124581	0.728649	-0.0137563	0.0178594	0.443283
cg24502682	-0.00644847	0.012187	0.598097	0.0186033	0.0068559	0.00805965	0.00205333	0.00982831	0.835011
cg24502766	0.0332126	0.0178265	0.0659016	-0.0177995	0.0100284	0.0794935	-0.0260896	0.0143763	0.0730878
cg24502901	0.000198116	0.00859552	0.981665	0.00276451	0.00483548	0.569024	-0.00229053	0.00693192	0.741887
cg24502904	-0.00164053	0.00553684	0.767729	0.000631736	0.00311479	0.839762	0.00529339	0.00446523	0.239135
cg24502933	-0.0016256	0.00694384	0.815464	0.00209867	0.00390631	0.592498	-0.00034811	0.00559991	0.950579
cg24503003	-0.0220894	0.0113994	0.0559721	0.0150519	0.00641285	0.0212425	0.0176096	0.00919317	0.0587903
cg24503024	-0.00501684	0.00722482	0.489332	-0.00167899	0.00406438	0.680575	-0.00220434	0.00582651	0.706129
cg24503109	-0.0169328	0.0113023	0.137792	-0.000502288	0.00635817	0.937219	0.0152075	0.00911479	0.0989083
cg24503146	0.00990527	0.0222713	0.657628	-0.00744352	0.0125289	0.554018	-0.00548023	0.0179609	0.76102
cg24503244	0.000872809	0.0074129	0.90655	0.00563127	0.00417018	0.180483	-0.000165806	0.00597819	0.977938
cg24503258	-0.00391252	0.0155484	0.801931	-0.00557928	0.00874689	0.52528	-0.00269983	0.0125391	0.83004
cg24503261	0.0114993	0.00896279	0.20298	-0.00893835	0.00504209	0.0798531	0.00692278	0.00722811	0.340901
cg24503272	-0.00233789	0.0108716	0.830246	0.00469389	0.00611588	0.444916	0.00610011	0.00876745	0.488472
cg24503369	-0.0183012	0.0158114	0.250325	0.0145076	0.00889485	0.106588	0.00914139	0.0127513	0.4754
cg24503407	0.0285047	0.0575057	0.621397	-0.0203868	0.0323503	0.530262	0.00791681	0.0463759	0.864858
cg24503449	0.0130355	0.0118203	0.273227	-0.00914546	0.00664963	0.172642	-0.00323348	0.0095326	0.735294
cg24503478	-0.0145456	0.0132154	0.274153	-0.0110009	0.00743442	0.142642	0.0125763	0.0106576	0.241283
cg24503639	0.0291274	0.0272727	0.288542	0.00409206	0.0153425	0.790335	-0.0281814	0.0219942	0.203571
cg24503712	-0.00983968	0.0138786	0.480274	0.00531846	0.00780749	0.497597	0.00277295	0.0111925	0.804924
cg24503766	-0.0215058	0.0147967	0.14979	0.0156613	0.00832401	0.063332	0.0121136	0.0119329	0.312921
cg24503796	-0.000622921	0.00356178	0.861582	9.47843e-05	0.00200371	0.962382	0.000678964	0.00287242	0.813712
cg24503803	0.0147882	0.0131842	0.265164	-0.00621978	0.00741687	0.404046	-0.0160261	0.0106325	0.135448
cg24503846	0.00382353	0.0170899	0.823504	-0.0028037	0.00961404	0.771283	-0.00468548	0.0137822	0.734722
cg24503878	0.00543563	0.00747226	0.468955	0.000769226	0.00420358	0.855239	-0.00574255	0.00602606	0.343316
cg24503881	-0.00673186	0.00372302	0.0741161	0.00181564	0.00209441	0.38844	0.00411442	0.00300245	0.174185
cg24503884	0.00184586	0.00879522	0.834271	-0.000987442	0.00494782	0.842293	0.00403991	0.00709297	0.570475
cg24503890	0.0108435	0.00803269	0.180627	-0.00637303	0.00451885	0.162094	-0.00581777	0.00647802	0.37168
cg24503957	-0.00921052	0.00917945	0.318523	-0.00205895	0.00516397	0.691104	-0.00147747	0.00740284	0.842284
cg24503966	0.00420617	0.00405459	0.302498	-0.000323915	0.00228094	0.887409	-0.000691925	0.00326985	0.83292
cg24504014	0.036936	0.0171917	0.0345203	-0.0124296	0.00967131	0.202213	-0.0174337	0.0138643	0.212037
cg24504029	-0.00510269	0.0078319	0.516464	-5.11616e-05	0.0044059	0.990762	0.00272667	0.00631609	0.667051
cg24504068	0.00418663	0.00861937	0.628413	-0.000476053	0.0048489	0.922022	-0.00521641	0.00695116	0.455063
cg24504094	-0.00284965	0.00715898	0.69159	0.00420251	0.00402734	0.299677	0.00358665	0.00577341	0.536107
cg24504135	-0.00495208	0.011136	0.657674	0.000707901	0.00626466	0.910298	0.00476948	0.00898073	0.596749
cg24504171	-0.00451635	0.0190447	0.813115	0.0171403	0.0107137	0.113343	0.00415542	0.0153587	0.787387
cg24504288	-0.0120633	0.00968289	0.216247	0.00412195	0.00544719	0.451314	0.011674	0.00780884	0.138624
cg24504289	0.00412192	0.0137982	0.765876	0.0143753	0.00776227	0.0675053	0.000789147	0.0111276	0.94363
cg24504300	-0.0261614	0.00856853	0.00302236	-0.00611186	0.0048203	0.208281	0.0156412	0.00691016	0.0261515
cg24504307	-0.00699815	0.0167601	0.67733	-0.0130979	0.00942851	0.168407	0.0120481	0.0135163	0.375245
cg24504318	0.0149746	0.0156131	0.340228	0.00430512	0.0087833	0.625292	0.000694432	0.0125913	0.956147
cg24504361	0.00704697	0.010504	0.504115	-0.00105532	0.00590913	0.858683	-0.00748162	0.00847106	0.379621
cg24504388	0.00376968	0.00995847	0.705974	-0.00433939	0.00560222	0.440735	0.00249001	0.00803108	0.757284
cg24504414	0.00417631	0.0159534	0.794123	0.00605666	0.00897469	0.501596	-0.00891591	0.0128657	0.4902
cg24504423	0.00304694	0.00881477	0.73045	-0.00560973	0.00495882	0.261126	-0.00752281	0.00710874	0.292941
cg24504432	0.00442581	0.0104969	0.67436	-0.00813479	0.00590512	0.171949	-0.00468046	0.00846532	0.581784
cg24504442	-0.00343982	0.00402054	0.394645	0.000238002	0.00226178	0.916443	0.00264965	0.00324239	0.416105
cg24504446	-0.00351212	0.00984895	0.722276	0.008059	0.00554061	0.149481	0.00330653	0.00794276	0.678243
cg24504463	-0.00340995	0.0110944	0.759322	0.0022369	0.00624123	0.720928	0.00255457	0.00894715	0.775942
cg24504467	-0.0142264	0.0121331	0.244263	0.00377996	0.00682559	0.581175	0.0139529	0.00978486	0.157539
cg24504518	0.00724568	0.00441584	0.104527	-0.000101466	0.00248417	0.967515	-0.00551849	0.00356119	0.124948
cg24504569	-0.000955775	0.00287993	0.740802	0.00140553	0.00162013	0.388087	-0.00056927	0.00232254	0.806965
cg24504573	0.0318837	0.0161859	0.0521119	-0.0046263	0.00910549	0.612714	-0.021983	0.0130532	0.09583
cg24504591	-0.0255234	0.0128977	0.051063	0.0134638	0.00725568	0.0669732	0.0169297	0.0104014	0.107304
cg24504601	-0.00446865	0.00688611	0.518128	0.00546959	0.00387383	0.16162	0.00613071	0.00555335	0.272723
cg24504800	0.0220506	0.01707	0.199937	0.00753053	0.00960288	0.435105	-0.012123	0.0137663	0.381001
cg24504831	-0.00362012	0.00515899	0.484776	-0.00296355	0.00290223	0.310091	0.00425272	0.00416051	0.309604
cg24504843	0.00230742	0.0103259	0.823715	0.00547926	0.00580893	0.348228	-0.00625291	0.00832742	0.454797
cg24504854	0.0252664	0.0092676	0.00777719	-0.0107707	0.00521356	0.0418831	-0.0154955	0.00747393	0.0411743
cg24504864	-0.00970375	0.0065926	0.144737	-0.00530235	0.00370872	0.156468	0.00871203	0.00531665	0.104987
cg24504912	0.00209947	0.00352772	0.553333	-0.000119788	0.00198454	0.95201	-0.000182225	0.00284495	0.949079
cg24504925	-0.0101716	0.0123884	0.41391	0.0080043	0.00696918	0.253973	0.0114573	0.0099907	0.254685
cg24504927	-0.0080697	0.00982158	0.413587	0.00252222	0.00552521	0.6492	0.0112396	0.00792069	0.159552
cg24504936	0.00330893	0.00860175	0.701435	0.00263414	0.00483899	0.587621	0.0017046	0.00693695	0.806486
cg24504942	-0.00646009	0.0186692	0.730176	0.0182563	0.0105025	0.085784	0.00722837	0.0150559	0.632389
cg24504954	0.0182065	0.0103912	0.0833624	-7.3555e-05	0.00584566	0.98999	-0.0130388	0.00838008	0.12344
cg24504975	-0.00191676	0.00602991	0.751359	0.00439249	0.00339217	0.198864	0.00429547	0.00486286	0.379554
cg24504986	0.00405348	0.00326341	0.217615	-0.00424917	0.00183586	0.0230497	-0.00386012	0.0026318	0.146142
cg24504999	6.13873e-05	0.00371854	0.986867	0.00238046	0.0020919	0.258341	-0.00239442	0.00299885	0.426836
cg24505013	0.00927799	0.0194526	0.634619	-0.00670631	0.0109432	0.541626	-0.0080188	0.0156877	0.61057
cg24505018	-0.00592863	0.00718545	0.411631	0.00195667	0.00404223	0.629591	-0.00106449	0.00579476	0.854687
cg24505028	0.0172298	0.0179375	0.339506	-0.001968	0.0100909	0.845838	-0.0167529	0.0144659	0.250068
cg24505073	0.00112417	0.0136572	0.934591	0.00159662	0.00768297	0.835873	0.00574042	0.011014	0.603586
cg24505103	0.00726171	0.00498445	0.148835	-5.2223e-05	0.00280404	0.985185	-0.00189942	0.00401975	0.637764
cg24505117	-0.025692	0.0145412	0.0808448	0.00517084	0.00818027	0.529011	0.0251015	0.0117269	0.0351784
cg24505122	-0.0031512	0.00775166	0.685382	-0.00505681	0.00436076	0.249452	0.00308705	0.00625139	0.622708
cg24505127	0.00589792	0.00747066	0.43203	-0.00534706	0.00420268	0.206737	0.00110189	0.00602477	0.855317
cg24505144	-0.0108892	0.0116307	0.351798	0.00615356	0.00654292	0.349631	0.0107535	0.00937963	0.254818
cg24505167	0.000463449	0.0154636	0.976161	0.0086091	0.00869918	0.325157	0.00191372	0.0124707	0.878402
cg24505241	-0.014189	0.0237294	0.551464	0.0269587	0.0133492	0.0465848	0.00241628	0.0191367	0.899821
cg24505307	0.00114386	0.00336173	0.734499	0.00021736	0.00189117	0.908768	-0.000328118	0.00271109	0.903954
cg24505341	0.0097038	0.00521626	0.0663016	-0.00643043	0.00293445	0.0311617	-0.00494231	0.00420669	0.243328
cg24505395	0.00192226	0.00663406	0.772708	0.000422365	0.00373204	0.910161	-0.0038694	0.00535009	0.471518
cg24505527	0.00112433	0.00222412	0.614503	-0.00398936	0.0012512	0.00200287	-0.000169766	0.00179366	0.924817
cg24505556	0.00183027	0.00450336	0.685453	-0.00536234	0.0025334	0.0372127	0.000251819	0.00363177	0.944883
cg24505618	-0.010908	0.00516609	0.0376685	0.00538458	0.00290623	0.0673853	0.0090262	0.00416624	0.0330713
cg24505619	-0.00868315	0.00817031	0.290897	0.00496486	0.00459627	0.283111	0.00321828	0.00658901	0.626502
cg24505678	-0.000945155	0.00338748	0.780912	-0.000334716	0.00190565	0.860992	0.00341856	0.00273186	0.214234
cg24505687	-0.00116336	0.0122036	0.924278	-0.00043961	0.00686524	0.949093	-0.003963	0.0098417	0.688199
cg24505713	-0.00424971	0.0105413	0.687851	-0.00168345	0.00593009	0.77719	0.00278672	0.00850111	0.743864
cg24505719	0.0105375	0.0139741	0.452888	0.00349558	0.00786122	0.657695	-0.0095138	0.0112695	0.400923
cg24505730	-0.00431388	0.0145194	0.767107	-0.00342005	0.00816803	0.676483	0.00570183	0.0117093	0.627548
cg24505802	0.000633103	0.00979556	0.948619	-0.00412794	0.00551057	0.455868	-0.00382261	0.00789971	0.629706
cg24505803	0.00419035	0.00538622	0.438744	-0.000794639	0.00303006	0.793762	-0.00164039	0.00434376	0.706638
cg24505819	-0.00608599	0.00876594	0.489402	0.00390658	0.00493135	0.430454	-0.00039608	0.00706936	0.955451
cg24505889	0.0136362	0.00788527	0.0873809	-0.00197314	0.00443592	0.657587	-0.0118826	0.00635913	0.0651249
cg24505892	-0.0198118	0.0170098	0.247387	0.00716972	0.00956899	0.455765	0.0191274	0.0137177	0.166842
cg24505962	0.0128153	0.0118381	0.282071	-0.0161778	0.0066596	0.0172367	0.00541135	0.0095469	0.572332
cg24505973	0.000665758	0.0104099	0.949157	0.00558877	0.00585619	0.34262	0.00291671	0.00839517	0.729129
cg24505974	0.00663586	0.0158473	0.676464	-0.00190684	0.00891502	0.831144	0.00620412	0.0127802	0.628607
cg24505978	0.000610711	0.0040415	0.880247	0.000242108	0.00227358	0.915446	0.00188151	0.0032593	0.56528
cg24506025	0.00148406	0.00567341	0.794277	-0.00282487	0.00319162	0.378606	0.000717935	0.00457537	0.875685
cg24506086	0.0140192	0.00782751	0.0768512	-0.00956983	0.00440343	0.0325423	-0.017497	0.00631256	0.00684822
cg24506088	-0.00129358	0.0126289	0.918656	-0.00532191	0.00710447	0.455869	0.00886756	0.0101846	0.386382
cg24506101	-0.000898412	0.011874	0.939866	-0.00362945	0.0066798	0.588313	-0.00393467	0.00957586	0.682184
cg24506118	-0.0182143	0.0259472	0.484612	0.0161321	0.0145968	0.2722	-0.00623192	0.0209253	0.766569
cg24506149	0.000927192	0.00225621	0.682142	-0.000781033	0.00126925	0.539967	-0.00014449	0.00181954	0.936893
cg24506197	0.054123	0.0241142	0.0274011	-0.0157998	0.0135656	0.247401	-0.0155474	0.0194471	0.426244
cg24506216	0.010614	0.00841403	0.210592	-0.00320955	0.00473338	0.49957	-0.00455338	0.00678556	0.504015
cg24506237	-0.0133441	0.0118898	0.264889	0.00120257	0.00668868	0.857744	0.0130629	0.00958859	0.176691
cg24506279	0.0154598	0.0168231	0.360718	-0.0126757	0.00946399	0.184025	-0.00769823	0.0135671	0.571926
cg24506320	-0.00772077	0.00682814	0.26135	-0.00167937	0.00384122	0.663077	0.0103383	0.0055066	0.0638876
cg24506324	-0.00168096	0.00361784	0.643383	0.00114248	0.00203524	0.576038	-0.000440648	0.00291763	0.88031
cg24506363	0.00522049	0.00805226	0.518522	3.71153e-05	0.00452986	0.993482	-0.00598768	0.00649381	0.359108
cg24506394	0.00318562	0.00729823	0.663587	-0.00357846	0.00410568	0.385887	0.000863992	0.00588571	0.883642
cg24506434	-0.0040208	0.01266	0.751567	0.00210808	0.00712196	0.767954	-0.00405204	0.0102097	0.69245
cg24506446	-0.0351429	0.0300816	0.245972	0.0308155	0.0169226	0.0721308	0.0257658	0.0242595	0.291203
cg24506533	1.14067e-06	0.00416579	0.999782	-1.45021e-05	0.0023435	0.995077	0.000286528	0.00335953	0.932233
cg24506574	-0.00470827	0.0032665	0.153152	0.00368876	0.0018376	0.0478862	0.00274681	0.0026343	0.300039
cg24506579	0.0876333	0.157883	0.580316	0.125685	0.0888182	0.160698	-0.00944026	0.127326	0.941071
cg24506581	-0.00185973	0.0169594	0.912939	0.0194534	0.00954063	0.0445567	-0.00872771	0.013677	0.525105
cg24506604	0.0128592	0.00689694	0.0657063	-0.00516507	0.00387993	0.186673	-0.0114786	0.00556209	0.0420951
cg24506706	0.0190097	0.0254643	0.457411	-0.00484786	0.0143252	0.735884	-0.00781626	0.0205359	0.704439
cg24506767	-0.0102703	0.00631431	0.107543	0.00429147	0.00355217	0.230348	0.00816526	0.00509222	0.112539
cg24506782	0.00505143	0.0222638	0.821054	-0.00994962	0.0125247	0.429174	0.0021206	0.0179548	0.906261
cg24506833	-0.00702407	0.0136769	0.608883	0.00974995	0.00769403	0.208541	0.00259405	0.0110298	0.81463
cg24506862	0.00203838	0.00470766	0.666117	-0.00121671	0.00264833	0.647102	-0.0026887	0.00379652	0.480759
cg24506916	-0.0122411	0.0127161	0.338455	-0.00131067	0.00715352	0.855062	0.0116897	0.010255	0.257526
cg24506936	0.0199688	0.0139333	0.155477	-0.013031	0.0078383	0.100101	-0.0169444	0.0112366	0.135273
cg24507066	0.00573596	0.0111784	0.609193	-0.00029921	0.0062885	0.962162	-0.000891796	0.00901491	0.921431
cg24507144	0.00343268	0.00278396	0.220969	-0.00234219	0.00156614	0.138484	-0.00272143	0.00224515	0.228819
cg24507151	1.02536e-05	0.00218917	0.996274	0.00116524	0.00123153	0.346743	-0.000346807	0.00176547	0.844735
cg24507210	-0.00959571	0.00883878	0.280709	0.00132574	0.00497233	0.790405	0.00517508	0.0071281	0.469826
cg24507239	-0.00126717	0.00395865	0.749676	0.000887842	0.00222697	0.691131	3.8311e-05	0.00319248	0.990453
cg24507266	-0.0101808	0.00566482	0.0758563	0.0016324	0.00318679	0.609812	0.0073011	0.00456844	0.113718
cg24507328	0.0424488	0.0135822	0.00243043	-0.0190763	0.0076408	0.0144675	-0.0437181	0.0109535	0.00013893
cg24507350	-0.0142563	0.0127219	0.26561	0.00710884	0.00715682	0.323385	0.00833865	0.0102597	0.418627
cg24507384	0.0185343	0.0126162	0.145501	-0.00375453	0.00709736	0.598181	-0.0105102	0.0101744	0.304532
cg24507423	-0.0103534	0.00947735	0.277728	0.00282626	0.00533156	0.597424	0.0029654	0.00764308	0.698997
cg24507457	-0.00567032	0.0130913	0.666014	0.00632819	0.00736464	0.39261	-0.00451887	0.0105576	0.669719
cg24507502	0.0197653	0.0136977	0.152706	0.00401714	0.00770577	0.603502	-0.0176775	0.0110466	0.113252
cg24507519	-0.00253686	0.00751864	0.73664	-0.00254238	0.00422967	0.549384	0.00122778	0.00606347	0.840019
cg24507525	-0.000806932	0.0177506	0.963848	-0.0156039	0.00998576	0.12186	0.0192915	0.0143151	0.181358
cg24507551	0.0122252	0.0172149	0.479555	-0.0129333	0.00968438	0.185284	-0.017113	0.0138831	0.221104
cg24507638	0.00789688	0.0136731	0.565096	0.00122625	0.00769191	0.873716	-0.0245361	0.0110268	0.0287203
cg24507644	0.0120348	0.00861234	0.165932	-0.00987755	0.00484494	0.044584	-0.00789432	0.00694549	0.258895
cg24507667	0.0145217	0.00951501	0.130674	0.00491457	0.00535274	0.361143	-0.00703687	0.00767345	0.361715
cg24507742	-0.0103276	0.0155581	0.508609	-0.00632955	0.00875236	0.471553	0.00159928	0.012547	0.898875
cg24507760	0.0204873	0.0267905	0.446554	-0.0051948	0.0150712	0.731184	-0.0198567	0.0216054	0.360665
cg24507762	0.0018409	0.00308951	0.552856	0.00114454	0.00173803	0.511978	-0.00320975	0.00249156	0.201155
cg24507856	-0.0225634	0.0146435	0.127069	0.0130749	0.00823783	0.116185	0.00782169	0.0118094	0.509552
cg24507868	-0.000489005	0.0191601	0.979698	0.00243517	0.0107787	0.821802	-0.000963113	0.0154518	0.950446
cg24507903	-0.0278309	0.02812	0.32512	-0.00762485	0.0158191	0.631043	0.0344342	0.0226775	0.132618
cg24507921	-0.00204372	0.00753168	0.78678	0.00423847	0.00423701	0.319983	0.00295235	0.00607398	0.628172
cg24507955	0.0287139	0.0137305	0.0394918	-0.0159136	0.00772423	0.0424353	-0.0254645	0.0110731	0.023918
cg24507986	-0.00321173	0.00511436	0.531699	-0.00209953	0.00287712	0.467561	0.00131835	0.00412451	0.750027
cg24508005	-0.00435208	0.00999223	0.66427	0.000787958	0.00562121	0.888853	0.00214242	0.00805831	0.790987
cg24508018	-0.0030489	0.0101909	0.765534	-0.008791	0.00573296	0.128888	0.00904303	0.00821851	0.274297
cg24508028	-0.025252	0.0251969	0.319098	0.00442344	0.0141747	0.755755	0.0327019	0.0203202	0.111253
cg24508065	-0.00377429	0.00373295	0.314851	0.00230579	0.0021	0.275308	0.000203386	0.00301047	0.946295
cg24508095	0.00679944	0.0128955	0.599377	-0.00507528	0.00725444	0.486081	-0.0106789	0.0103996	0.307402
cg24508105	-0.00439425	0.00933233	0.638944	-0.00157898	0.00524997	0.764333	-0.00237526	0.00752613	0.753078
cg24508168	0.00780352	0.0111157	0.48458	-0.00521708	0.00625323	0.40645	0.00236327	0.00896434	0.792703
cg24508208	-0.0474316	0.0517952	0.362387	0.00296477	0.0291378	0.919195	0.0176321	0.0417706	0.674006
cg24508249	0.00203594	0.00722827	0.778886	0.0106767	0.00406632	0.0102547	-0.00389283	0.00582929	0.506068
cg24508280	0.0278432	0.0134503	0.0414795	-0.00484075	0.00756655	0.524051	-0.0180126	0.0108471	0.10048
cg24508310	0.0219746	0.0311968	0.483117	0.0254157	0.01755	0.151243	-0.0133985	0.0251589	0.59573
cg24508377	-0.00566525	0.00825084	0.494187	-0.00054488	0.00464158	0.906827	-0.00187593	0.00665395	0.778685
cg24508395	0.00763283	0.00732887	0.300608	-0.00427247	0.00412291	0.303012	-0.00493173	0.00591042	0.406387
cg24508403	0.000841297	0.00861443	0.922431	-0.00861221	0.00484612	0.0791232	0.00918137	0.00694717	0.189848
cg24508409	-0.0091128	0.0102474	0.376363	-0.00949281	0.00576475	0.103313	0.0133166	0.00826409	0.110804
cg24508426	-0.0295604	0.0373516	0.430909	-0.0128968	0.0210124	0.541008	0.0326537	0.0301225	0.281417
cg24508471	0.000244506	0.00861513	0.977425	0.00345705	0.00484651	0.477609	-0.000637983	0.00694774	0.927052
cg24508472	0.0100552	0.012937	0.439174	0.00279677	0.00727782	0.701726	-0.0121194	0.0104331	0.24864
cg24508475	-0.00582984	0.0235379	0.80498	-0.013455	0.0132414	0.312451	-0.000249988	0.0189823	0.989523
cg24508499	-0.0014725	0.00879341	0.86741	-0.0011993	0.0049468	0.809024	-0.00490602	0.00709151	0.490938
cg24508538	-0.0182825	0.0235054	0.438847	0.0198166	0.0132231	0.137674	0.0241577	0.0189561	0.205993
cg24508547	-0.000346724	0.00335344	0.917894	2.79261e-05	0.00188651	0.988224	-0.00127094	0.00270441	0.639595
cg24508561	0.000511598	0.00525157	0.922624	0.000146192	0.00295431	0.96065	0.00185801	0.00423517	0.661984
cg24508611	-0.000429	0.00711156	0.952039	-0.00435366	0.00400067	0.279568	-0.00217998	0.00573517	0.704814
cg24508626	-0.0365516	0.036855	0.324126	-0.0202797	0.0207331	0.330786	0.0175733	0.029722	0.555919
cg24508633	0.0192536	0.0168159	0.255436	-0.00856625	0.00945989	0.367742	-0.0201391	0.0135613	0.141231
cg24508659	0.00525861	0.00796467	0.510883	-0.00340606	0.00448059	0.449249	-0.000414511	0.00642316	0.948697
cg24508685	0.00477278	0.0139376	0.732865	-0.00191769	0.00784069	0.80737	-0.00578714	0.0112401	0.607982
cg24508713	0.0387832	0.0191984	0.04652	-0.0192646	0.0108002	0.0780381	-0.0321286	0.0154827	0.0409984
cg24508861	0.00810112	0.00787651	0.306625	-0.00696828	0.00443099	0.119521	-0.00273741	0.00635207	0.667597
cg24508891	0.0158164	0.0143476	0.27341	0.00160765	0.00807135	0.842598	-0.0129981	0.0115707	0.264448
cg24508900	0.014732	0.0165434	0.375708	0.0131433	0.00930663	0.161526	-0.00824674	0.0133416	0.538146
cg24508942	-0.0171853	0.0240327	0.476519	0.0249209	0.0135198	0.0687716	0.0130281	0.0193813	0.503279
cg24508974	0.00130391	0.00741116	0.86076	-0.00102653	0.00416921	0.806108	0.00196766	0.00597679	0.742801
cg24508976	-0.00228566	0.00670875	0.734171	0.00432956	0.00377406	0.254523	-0.000903064	0.00541032	0.867833
cg24508996	-0.0140429	0.0049287	0.00549682	0.00550432	0.00277268	0.0503466	0.0079898	0.00397479	0.0475895
cg24509009	0.0141158	0.0082736	0.0916357	-0.000594056	0.00465438	0.89874	-0.00893616	0.00667231	0.184046
cg24509104	0.002206	0.0196361	0.910815	-0.022055	0.0110464	0.0490712	-0.00269526	0.0158356	0.865255
cg24509153	0.00902183	0.0114582	0.433257	0.00351851	0.00644591	0.586598	-0.00622315	0.00924057	0.502482
cg24509168	0.0067169	0.00533072	0.211105	0.00242934	0.00299884	0.420149	-0.00622115	0.004299	0.151542
cg24509190	-0.0260752	0.0239261	0.278871	0.0229523	0.0134598	0.0917999	0.0325485	0.0192954	0.0952979
cg24509193	-0.00772562	0.00431605	0.0770192	-1.50703e-05	0.00242803	0.995062	0.00529561	0.00348071	0.131867
cg24509225	-0.0674287	0.0421256	0.113163	0.00861567	0.0236981	0.717089	0.0358825	0.0339725	0.293859
cg24509234	0.000936532	0.0140637	0.947063	-0.000363734	0.00791163	0.963438	0.0113209	0.0113418	0.321035
cg24509237	-0.0123028	0.00917011	0.183292	0.000128028	0.00515872	0.980258	0.0114788	0.00739531	0.124335
cg24509282	-0.0172128	0.0144302	0.236252	0.00622345	0.0081178	0.445418	0.0148295	0.0116373	0.206028
cg24509300	-0.000678578	0.00916851	0.941175	-0.000234872	0.00515782	0.963786	-0.0021678	0.00739401	0.770097
cg24509302	-0.00420263	0.0158418	0.791431	0.00927977	0.00891195	0.300702	-0.00321617	0.0127758	0.80185
cg24509331	0.00369511	0.00375925	0.328427	-0.00132378	0.00211479	0.533018	-0.000621441	0.00303167	0.838075
cg24509398	0.025991	0.0222674	0.246387	-0.00685828	0.0125267	0.585476	-0.0220267	0.0179578	0.223365
cg24509491	0.00526797	0.00667173	0.431961	-0.0059261	0.00375324	0.118066	-0.00499915	0.00538047	0.355453
cg24509530	-0.00749401	0.0184873	0.686231	0.0182798	0.0104002	0.0824083	-0.00278136	0.0149092	0.852455
cg24509531	-0.0120349	0.0133802	0.370952	0.00431409	0.00752716	0.568065	0.00981129	0.0107906	0.365792
cg24509554	-0.00210884	0.0105742	0.842401	0.00608918	0.00594863	0.308915	-0.00502648	0.00852768	0.557135
cg24509560	0.00506402	0.0132875	0.704071	-0.0107544	0.00747498	0.153901	-0.00460427	0.0107158	0.668522
cg24509584	-0.0105611	0.00920633	0.254537	0.00316343	0.00517909	0.542956	0.00912738	0.00742451	0.22233
cg24509591	0.000240295	0.00466408	0.959032	-0.00431233	0.00262381	0.103966	0.00623174	0.00376138	0.101253
cg24509649	-0.00685193	0.0123848	0.581543	0.00019922	0.00696717	0.977255	0.0042352	0.00998782	0.67261
cg24509657	-0.00161119	0.002995	0.59201	-0.000259789	0.00168486	0.877825	0.000868888	0.00241534	0.719935
cg24509668	0.00159342	0.00338583	0.639123	0.000201083	0.00190473	0.916172	0.000805391	0.00273053	0.768745
cg24509673	-0.0072472	0.00893862	0.41976	0.00687576	0.00502849	0.175118	0.010527	0.00720862	0.147883
cg24509697	-0.00201127	0.0145923	0.8907	-0.00290364	0.00820904	0.724431	-0.00537798	0.0117681	0.64884
cg24509766	0.00644948	0.00807541	0.426715	0.00199094	0.00454289	0.662314	-0.000884264	0.00651248	0.892316
cg24509810	0.0041194	0.00511259	0.422644	-0.00608956	0.00287613	0.0371586	-0.00693775	0.00412309	0.0961112
cg24509815	-0.000968561	0.0121948	0.936882	0.00616514	0.00686025	0.371364	0.0051529	0.00983455	0.601671
cg24509885	-0.00666861	0.0133511	0.618732	-0.00442894	0.00751077	0.556971	0.00637069	0.0107671	0.555635
cg24509898	-0.0120772	0.0168222	0.474768	-0.0032903	0.00946344	0.728936	0.00104511	0.0135664	0.938775
cg24509916	0.0149661	0.0218931	0.496086	-0.00240432	0.0123161	0.845688	-0.00780688	0.0176558	0.659489
cg24509919	-0.0140298	0.00982203	0.156842	-0.000357352	0.00552546	0.948586	0.00148639	0.00792105	0.851598
cg24509967	-0.0147142	0.0132778	0.270911	0.00965478	0.00746955	0.199669	0.00872814	0.010708	0.417291
cg24510074	0.0106777	0.0121994	0.383894	0.00637559	0.00686286	0.35552	-0.00603213	0.00983828	0.541429
cg24510179	0.00766176	0.0149229	0.608988	-0.0001791	0.00839501	0.983029	-0.0114476	0.0120347	0.344191
cg24510194	-0.00286928	0.012891	0.824397	0.00186986	0.00725196	0.797152	0.00745004	0.0103961	0.475573
cg24510261	-0.000336125	0.0081878	0.967351	0.00472978	0.00460611	0.307406	-0.00465801	0.00660311	0.482474
cg24510285	-0.00218709	0.00720753	0.762292	0.00470415	0.00405466	0.249222	0.00288015	0.00581257	0.621523
cg24510338	0.00256391	0.00643561	0.691338	0.00242551	0.0036204	0.504702	-0.0102466	0.00519004	0.0515972
cg24510397	-0.000914696	0.00577049	0.874429	0.0003462	0.00324623	0.915321	-0.0021988	0.00465365	0.637789
cg24510437	0.0310363	0.0260054	0.236011	-0.0149816	0.0146296	0.30871	-0.0082934	0.0209723	0.693504
cg24510493	-0.0163138	0.010111	0.110349	0.00116129	0.00568801	0.838713	0.00878217	0.00815408	0.284515
cg24510494	0.0052218	0.00323821	0.110548	-0.00168849	0.00182168	0.356611	-0.00325226	0.00261148	0.216418
cg24510518	0.0532056	0.0336774	0.117853	-0.0346082	0.0189455	0.0712511	-0.0324781	0.0271594	0.235087
cg24510700	0.000153278	0.00410356	0.970292	-0.00156079	0.00230849	0.500807	-0.0011603	0.00330934	0.726745
cg24510909	0.00587197	0.00468131	0.213156	-0.00120409	0.00263351	0.648679	-0.0036232	0.00377528	0.339919
cg24510971	-0.0120328	0.00969067	0.217767	-0.00190031	0.00545156	0.728266	0.00957815	0.00781511	0.223737
cg24510983	0.0155149	0.00903618	0.0896248	-0.00341123	0.00508338	0.504004	-0.0101152	0.0072873	0.168748
cg24511004	-0.00688818	0.0139839	0.623581	0.00583323	0.00786678	0.460433	0.0018865	0.0112775	0.867547
cg24511008	-0.00280324	0.0110623	0.800567	0.00460959	0.00622316	0.460907	-0.0015236	0.00892125	0.8648
cg24511062	-0.00596676	0.00852192	0.485736	0.0149556	0.00479407	0.00247304	0.00377194	0.00687256	0.584554
cg24511167	-0.013915	0.0178177	0.436992	-0.0153129	0.0100235	0.130299	0.0174186	0.0143692	0.22879
cg24511170	0.0110541	0.0103891	0.29034	0.000962221	0.00584448	0.86962	-0.00321299	0.00837838	0.702317
cg24511223	0.000388607	0.0137431	0.977508	0.00790486	0.00773129	0.309469	-0.00187046	0.0110832	0.866383
cg24511258	0.0227483	0.0170953	0.186854	-0.012266	0.00961708	0.205627	-0.0225263	0.0137866	0.105974
cg24511283	-0.00945152	0.0129663	0.468048	-0.00225735	0.0072943	0.757723	0.0148395	0.0104568	0.15952
cg24511325	0.0027106	0.00203002	0.185357	-0.00127881	0.001142	0.265957	-0.0025482	0.00163713	0.123303
cg24511333	-0.0051371	0.00874791	0.558601	0.00299657	0.0049212	0.544208	0.00650708	0.00705482	0.358952
cg24511341	0.00123849	0.00923589	0.893644	-0.00545275	0.00519572	0.296938	-0.000958881	0.00744835	0.89787
cg24511375	0.00454326	0.00392879	0.250757	-0.000840443	0.00221017	0.7047	-0.00246015	0.0031684	0.43963
cg24511397	-0.0102665	0.00800872	0.203357	0.0038533	0.00450537	0.394807	0.00791963	0.00645869	0.22351
cg24511404	-0.000975574	0.00712054	0.891348	0.00502621	0.00400571	0.213005	0.000140468	0.00574241	0.980542
cg24511422	0.0134782	0.0131685	0.308968	0.0005453	0.00740807	0.941495	-0.0139988	0.0106199	0.190987
cg24511458	0.0163792	0.00887715	0.0685059	-0.00663689	0.00499391	0.187405	-0.0162229	0.00715904	0.0259875
cg24511534	-0.0124062	0.00878494	0.161538	-0.00255265	0.00494204	0.606834	0.00669687	0.00708468	0.347205
cg24511547	-0.0165394	0.0113513	0.148786	-0.00118347	0.00638574	0.853412	0.01705	0.0091543	0.0659861
cg24511665	-0.00298482	0.00653458	0.648999	0.00159631	0.00367608	0.665212	0.00179122	0.00526986	0.734771
cg24511685	-0.0123466	0.0155725	0.430074	0.000291542	0.00876043	0.97353	0.0293244	0.0125586	0.0218998
cg24511711	-0.00697229	0.0365983	0.849365	0.0257524	0.0205887	0.214438	0.0127055	0.029515	0.667939
cg24511738	-0.00114668	0.00375629	0.760908	-0.00237798	0.00211313	0.263616	0.00150565	0.00302929	0.62045
cg24511782	-0.00217115	0.00340353	0.525246	-1.77677e-05	0.00191468	0.992618	-0.000951238	0.0027448	0.729779
cg24511869	-0.00329331	0.00241554	0.17636	2.0901e-05	0.00135888	0.987764	0.00342848	0.00194803	0.0820094
cg24511898	-0.00180713	0.0027468	0.512377	0.00104776	0.00154524	0.499575	0.00128309	0.00221518	0.563968
cg24511951	-0.0630137	0.0352732	0.0775921	0.0139829	0.0198432	0.482942	0.0489119	0.0284463	0.0891729
cg24511953	0.000834906	0.00898619	0.926194	-0.00693189	0.00505525	0.173914	-0.0016139	0.00724698	0.824304
cg24511992	-0.0112352	0.0132427	0.398595	0.0102651	0.00744978	0.171851	0.00585345	0.0106797	0.585065
cg24512005	-0.00705158	0.0091391	0.442501	0.0019883	0.00514127	0.699921	0.00816519	0.00737029	0.271051
cg24512013	0.000445931	0.00542133	0.934637	0.00161596	0.00304981	0.597594	0.0052556	0.00437207	0.232669
cg24512027	-0.00152618	0.0112583	0.892489	-0.00549404	0.00633343	0.388129	0.00643021	0.00907933	0.480743
cg24512030	0.00592903	0.0181139	0.744231	-0.00895631	0.0101901	0.381922	-0.00267202	0.0146081	0.855301
cg24512069	0.00771297	0.0163748	0.638828	0.000679411	0.00921175	0.941379	-0.000588393	0.0132056	0.964565
cg24512093	-0.0147779	0.023505	0.531224	-0.00453745	0.0132229	0.732333	0.00452347	0.0189558	0.811965
cg24512132	0.00559787	0.00269275	0.0406443	-0.000739833	0.00151483	0.626528	-0.00212245	0.00217159	0.331158
cg24512134	0.00140088	0.00957924	0.884078	-0.00704915	0.00538888	0.194368	0.0119646	0.00772525	0.125155
cg24512138	0.00360593	0.00495295	0.468593	-0.000821537	0.00278632	0.76883	-0.00248183	0.00399435	0.536042
cg24512303	-0.0185738	0.0104148	0.0780901	0.0039334	0.00585892	0.503816	0.00601712	0.00839908	0.475707
cg24512311	0.00576373	0.00683506	0.40145	0.00216206	0.00384512	0.575401	-0.00164019	0.00551219	0.766767
cg24512321	0.00296628	0.00837611	0.724115	-0.00466573	0.00471205	0.324901	-0.0109186	0.00675498	0.109718
cg24512400	-0.00295022	0.00343036	0.392189	0.000529902	0.00192977	0.784296	0.00393274	0.00276644	0.158804
cg24512517	-0.00265661	0.010004	0.791226	-0.00250839	0.00562785	0.65694	0.00477246	0.00806783	0.555727
cg24512544	0.0569113	0.0304049	0.0646763	-0.0117659	0.0171045	0.493401	-0.054897	0.0245203	0.0277783
cg24512581	-0.00846009	0.0125898	0.503419	0.00548745	0.00708248	0.440613	-0.00266174	0.0101531	0.793833
cg24512644	-0.0137054	0.0168078	0.41711	0.00138741	0.00945536	0.88369	-0.000440628	0.0135548	0.974144
cg24512685	0.0064147	0.0126273	0.612767	-0.00746597	0.00710357	0.29623	-2.56358e-05	0.0101834	0.997997
cg24512731	0.0204461	0.0127366	0.112137	-0.00752043	0.00716509	0.29688	-0.0189719	0.0102715	0.0682219
cg24512770	0.00629936	0.00887501	0.479779	-0.00287958	0.00499271	0.565627	-0.00466007	0.00715732	0.516743
cg24512792	0.0219698	0.0210551	0.299702	-0.00799395	0.0118447	0.501574	-0.0211112	0.01698	0.217177
cg24512794	-0.00223884	0.0154363	0.885025	0.00174652	0.00868381	0.841083	0.00398406	0.0124487	0.749725
cg24512897	-0.00368388	0.0121247	0.761998	-0.00394188	0.00682085	0.564849	0.00723761	0.00977805	0.461225
cg24512973	0.0288487	0.0133666	0.033728	-0.0209204	0.00751951	0.00665131	-0.0200612	0.0107796	0.066198
cg24513020	-0.0021478	0.0119854	0.858206	0.0063087	0.00674248	0.352097	0.000358844	0.00966571	0.970472
cg24513021	0.00815643	0.00753102	0.281851	0.00211009	0.00423664	0.61973	-0.00415997	0.00607345	0.495243
cg24513030	0.00527391	0.00740266	0.478147	0.00209652	0.00416442	0.61596	-0.00301647	0.00596993	0.614672
cg24513045	0.0034249	0.00310408	0.272988	0.000277925	0.00174623	0.873922	-0.00186994	0.00250331	0.457132
cg24513067	0.0134066	0.0116594	0.253429	-0.00549162	0.00655907	0.404797	-0.0132054	0.00940279	0.163839
cg24513071	0.000501181	0.00251671	0.842627	-0.0014067	0.00141579	0.323247	0.00258685	0.00202962	0.205942
cg24513132	-0.000533703	0.00245713	0.828568	-0.00147216	0.00138228	0.28988	0.00294504	0.00198157	0.140923
cg24513224	-0.00618255	0.00375181	0.103068	0.00237162	0.00211061	0.264318	0.00516086	0.00302567	0.0917177
cg24513238	-0.0178219	0.0445617	0.690206	0.00877476	0.0250685	0.727181	0.0300416	0.0359371	0.405528
cg24513259	-0.00626065	0.0104903	0.552226	-0.00182378	0.00590142	0.758046	0.010281	0.00846001	0.227635
cg24513276	-0.011576	0.020361	0.571168	0.00265428	0.0114543	0.817306	0.0184439	0.0164203	0.2645
cg24513289	-0.00552463	0.0107593	0.608952	-0.00169024	0.00605274	0.78073	-0.00251792	0.00867693	0.772381
cg24513361	-0.0039336	0.0100505	0.696495	-0.000448848	0.00565401	0.936912	0.00564437	0.00810533	0.488093
cg24513381	0.00753659	0.0140182	0.592238	-0.00464119	0.00788605	0.557736	-0.0128286	0.0113051	0.259664
cg24513387	0.00645753	0.0419601	0.878056	0.0276944	0.023605	0.243976	0.0117282	0.033839	0.729757
cg24513433	0.0175177	0.0136589	0.20315	-0.0154185	0.0076839	0.0479719	-0.00752837	0.0110153	0.496183
cg24513449	-0.00543496	0.0121551	0.655916	-0.00619441	0.00683796	0.367557	-0.000895519	0.00980259	0.927425
cg24513480	-0.0012605	0.00943641	0.894052	0.00689136	0.00530853	0.197741	0.00613052	0.00761006	0.422733
cg24513522	0.000367329	0.017449	0.983254	0.00619846	0.00981608	0.529434	0.0118275	0.0140719	0.402985
cg24513555	-0.0312689	0.0247251	0.209448	0.00555077	0.0139093	0.690843	0.0250014	0.0199397	0.213333
cg24513567	0.00915561	0.0078953	0.249448	0.000355229	0.00444157	0.936442	-0.0103765	0.00636723	0.10687
cg24513571	-0.0187719	0.0245675	0.446926	0.0106313	0.0138206	0.443887	0.0196574	0.0198126	0.323934
cg24513684	-0.00723905	0.00809729	0.373841	0.00177169	0.00455519	0.698295	0.00248253	0.00653012	0.704771
cg24513791	-0.00111034	0.00789595	0.888502	0.001941	0.00444193	0.66324	-0.000790971	0.00636775	0.901438
cg24513848	0.036926	0.0321417	0.253841	-0.01206	0.0180816	0.506593	-0.0126668	0.0259209	0.626334
cg24513997	0.0191793	0.0142257	0.181169	-0.00233876	0.00800276	0.770812	-0.00838299	0.0114724	0.466966
cg24514021	-0.0204042	0.0214698	0.344621	0.0178322	0.012078	0.143527	0.00209643	0.0173145	0.903914
cg24514073	0.00710407	0.0151089	0.639424	0.0137605	0.00849965	0.109163	-0.00129062	0.0121847	0.915895
cg24514080	-0.00762643	0.00948945	0.423827	-0.00584901	0.00533837	0.276324	0.0082882	0.00765284	0.281861
cg24514105	0.0168458	0.0203832	0.410861	-0.0166481	0.0114667	0.150221	-0.0195884	0.0164382	0.23672
cg24514131	0.000298637	0.00571816	0.958471	-0.00348136	0.00321679	0.282204	-0.000791223	0.00461145	0.864177
cg24514137	0.00509233	0.00404336	0.211323	-0.000151658	0.00227463	0.946998	-0.00467006	0.0032608	0.155759
cg24514228	-0.00694905	0.00913509	0.448942	-0.00449105	0.00513902	0.384629	0.00176872	0.00736706	0.810843
cg24514230	0.000758603	0.00599879	0.899667	0.00240512	0.00337467	0.477984	-0.00247731	0.00483777	0.609925
cg24514275	0.000461919	0.0113832	0.967727	-0.0101202	0.00640373	0.117739	0.003182	0.00918009	0.729733
cg24514391	-0.016873	0.0146551	0.25282	0.0086954	0.00824432	0.294545	0.0169785	0.0118187	0.154508
cg24514478	-0.00145682	0.0101621	0.886347	0.00368674	0.0057168	0.520731	0.000292524	0.00819534	0.97161
cg24514522	0.020532	0.0282792	0.469805	0.0182234	0.0159087	0.255218	-0.00331603	0.022806	0.884738
cg24514527	0.00159099	0.0035964	0.659336	-0.00207136	0.00202319	0.30883	0.00137917	0.00290035	0.635637
cg24514600	0.0359567	0.0434476	0.410222	-0.0363834	0.0244418	0.140301	-0.0560213	0.0350387	0.113566
cg24514678	-0.0217211	0.0355377	0.542689	0.0288626	0.019992	0.152497	-0.0139781	0.0286596	0.626998
cg24514718	0.0163381	0.00874776	0.0652513	-0.00732566	0.00492112	0.140289	-0.0105983	0.0070547	0.136724
cg24514773	0.003315	0.00294732	0.263862	-0.000807145	0.00165804	0.627648	-0.00168192	0.00237689	0.481122
cg24514884	0.00270156	0.00360606	0.455822	-0.000459702	0.00202862	0.821272	0.00165434	0.00290813	0.570947
cg24514921	-0.00129604	0.00335285	0.700057	0.000483882	0.00188617	0.798152	0.00188958	0.00270393	0.486568
cg24514935	0.0124422	0.0141429	0.381476	-0.0102278	0.0079562	0.202105	-0.0107703	0.0114057	0.347694
cg24515015	0.00213923	0.0096225	0.824602	4.02516e-05	0.00541321	0.994085	0.00340845	0.00776013	0.661612
cg24515022	-0.0136907	0.036345	0.707346	-0.0130961	0.0204462	0.523562	-0.0137208	0.0293107	0.6409
cg24515054	-0.00195857	0.0027896	0.484537	0.0025022	0.00156931	0.114545	-0.000174835	0.00224969	0.938237
cg24515091	0.0177099	0.0571101	0.757243	-0.0575806	0.0321277	0.0766528	0.0200775	0.0460569	0.663995
cg24515131	-0.00106909	0.00423771	0.801434	-3.66491e-05	0.00238396	0.98777	0.00140448	0.00341753	0.682134
cg24515167	-0.0629242	0.0355158	0.0800247	0.0418158	0.0199797	0.0393382	0.0621849	0.028642	0.0327106
cg24515202	-0.00127957	0.00288547	0.658566	-0.000345058	0.00162324	0.832169	0.000536887	0.00232701	0.818087
cg24515221	0.0328736	0.0412784	0.428026	-0.0127607	0.0232215	0.584088	0.00428703	0.0332893	0.897835
cg24515270	0.00988957	0.00390162	0.0130854	-0.00156993	0.00219489	0.476405	-0.00781082	0.00314649	0.0150173
cg24515283	-0.00134495	0.00354074	0.705003	-0.00341943	0.00199187	0.0896775	0.00269004	0.00285545	0.348826
cg24515341	0.000893261	0.002766	0.747531	-0.000379937	0.00155603	0.807687	9.42818e-05	0.00223066	0.966385
cg24515349	-0.0151462	0.0130558	0.249253	0.00839563	0.00734465	0.256208	0.00915988	0.010529	0.386767
cg24515352	0.024878	0.0178229	0.166396	-0.000296316	0.0100264	0.976492	-0.00434195	0.0143734	0.763327
cg24515368	-0.00175951	0.0131817	0.894129	0.00100076	0.00741547	0.892966	0.0016157	0.0106305	0.879557
cg24515389	0.0022306	0.00802908	0.781829	-0.00517464	0.00451682	0.255161	-0.00122035	0.00647512	0.850959
cg24515533	-0.000605959	0.0108425	0.955563	-0.00472901	0.00609953	0.44031	-0.00458172	0.00874401	0.601653
cg24515575	-0.0120265	0.0105051	0.255496	0.00864569	0.00590973	0.147167	0.00648184	0.00847192	0.446333
cg24515666	-0.00714866	0.0265427	0.788331	0.0127424	0.0149318	0.395853	0.00563631	0.0214056	0.792949
cg24515709	0.00344897	0.0105376	0.744246	-0.0099879	0.00592804	0.0956844	-0.00372507	0.00849817	0.662253
cg24515746	0.00652373	0.0151506	0.667855	-0.00390415	0.00852311	0.648073	-0.0113844	0.0122183	0.354107
cg24515783	-0.0186469	0.00909338	0.0433861	-0.000970595	0.00511555	0.84997	0.0187496	0.00733343	0.0123426
cg24515799	0.00164775	0.00280018	0.557795	-0.000967435	0.00157527	0.540762	-0.0015639	0.00225823	0.490489
cg24515861	0.00614614	0.00852595	0.472965	-0.0051378	0.00479634	0.287116	-0.00123367	0.00687582	0.858034
cg24515868	0.0104927	0.00855746	0.223532	-0.00817459	0.00481407	0.0931541	-0.00754929	0.00690123	0.277087
cg24515883	0.00343351	0.00885503	0.699173	-0.00107479	0.00498147	0.829694	-0.00942699	0.00714121	0.190351
cg24515946	0.00264161	0.0106163	0.804096	0.00932041	0.00597229	0.122331	-0.00202639	0.0085616	0.813472
cg24516061	-0.00530096	0.00424716	0.215415	0.00391362	0.00238927	0.105119	0.000389691	0.00342515	0.909686
cg24516106	0.0270262	0.0259876	0.301306	-0.0241702	0.0146195	0.101963	-0.00868099	0.0209579	0.679763
cg24516139	-0.00167018	0.0121065	0.890601	0.000812736	0.00681063	0.905293	-0.00227073	0.00976342	0.816651
cg24516256	-0.0108532	0.00519188	0.0395676	0.00620027	0.00292073	0.0366749	0.00935361	0.00418703	0.0281116
cg24516261	0.0196218	0.0327922	0.551185	-0.0194759	0.0184475	0.294076	-0.017603	0.0264455	0.507448
cg24516286	0.0285297	0.0149138	0.0591183	0.00058156	0.00838986	0.9449	-0.0285002	0.0120273	0.0200709
cg24516304	0.00209389	0.012254	0.864729	-0.00487998	0.00689356	0.480942	0.000619835	0.0098823	0.950135
cg24516362	-0.00454521	0.0159167	0.775908	0.00145278	0.00895407	0.871496	0.00070697	0.0128362	0.956207
cg24516367	0.00403639	0.00286374	0.162342	-0.00158282	0.00161102	0.328645	-0.00268368	0.00230949	0.248478
cg24516373	0.00855902	0.0087087	0.328489	-0.00407581	0.00489915	0.407772	-0.00714274	0.0070232	0.31203
cg24516399	-0.0332528	0.0198675	0.0978603	0.00926774	0.0111766	0.409309	0.0281376	0.0160223	0.0826635
cg24516497	-0.00522812	0.0110452	0.637185	-0.000244813	0.00621357	0.968664	0.0017015	0.00890749	0.848967
cg24516516	0.00395565	0.0189154	0.834852	0.01077	0.010641	0.314351	-0.00883956	0.0152545	0.563802
cg24516542	-0.0105633	0.00703152	0.136731	-0.000140317	0.00395564	0.971786	0.00760466	0.00567062	0.183473
cg24516551	-0.0094672	0.0144865	0.515186	-0.00385679	0.0081495	0.637245	0.00540096	0.0116828	0.645046
cg24516648	0.00177872	0.00727581	0.807456	-0.0020486	0.00409306	0.618013	0.00750325	0.00586763	0.204464
cg24516766	0.00117203	0.00282976	0.679787	-0.000941273	0.0015919	0.555896	-0.000897974	0.00228208	0.694943
cg24516799	0.00442339	0.00821905	0.591854	-0.00398737	0.00462369	0.390905	0.0014483	0.00662831	0.827561
cg24516830	0.000279271	0.0090321	0.975406	-0.00635847	0.00508108	0.214221	0.00575784	0.00728401	0.431449
cg24516890	0.00314047	0.00553899	0.572226	0.00243259	0.003116	0.437161	-0.00224382	0.00446696	0.616745
cg24516901	-0.0157512	0.023012	0.495534	0.0235	0.0129456	0.073005	0.027976	0.0185582	0.135397
cg24516912	0.00726889	0.0057679	0.211035	0.00191678	0.00324478	0.55627	-0.00790892	0.00465156	0.0927362
cg24516953	-0.00130792	0.0184839	0.943755	0.0142465	0.0103983	0.17427	0.00413155	0.0149065	0.782327
cg24516964	-0.0016689	0.0147466	0.910161	0.00193001	0.00829582	0.816593	0.00119995	0.0118925	0.919868
cg24516984	0.0309583	0.0167495	0.0680344	-0.0086488	0.00942254	0.361277	-0.0186469	0.0135077	0.171063
cg24517010	-0.00797064	0.0135623	0.558289	0.00659962	0.00762961	0.389473	0.00400124	0.0109375	0.715401
cg24517042	4.151e-05	0.00674324	0.995103	-0.00109608	0.00379346	0.773332	-0.000737014	0.00543813	0.892516
cg24517066	0.0234613	0.0160213	0.146779	-0.0164851	0.00901291	0.0708984	-0.0201376	0.0129205	0.122812
cg24517175	0.0280347	0.0215405	0.196608	-0.0223442	0.0121178	0.0686793	-0.0183356	0.0173715	0.294188
cg24517252	0.00303758	0.0131673	0.818108	0.00225439	0.00740736	0.761609	-0.00355031	0.0106189	0.738946
cg24517295	-0.0149864	0.0304493	0.623863	-0.0128214	0.0171295	0.456225	0.0244988	0.0245561	0.321271
cg24517296	-0.0149237	0.0269421	0.58109	0.0250813	0.0151565	0.101649	-0.00196328	0.0217276	0.928215
cg24517323	-0.00144966	0.0123863	0.907107	0.000802854	0.00696802	0.908543	0.0012474	0.00998904	0.900916
cg24517325	0.00459666	0.00290473	0.117256	0.00113119	0.00163408	0.490666	-0.00411799	0.00234254	0.0823623
cg24517377	-0.000732151	0.00424199	0.863379	0.000627933	0.00238637	0.793084	-7.5498e-05	0.00342099	0.982445
cg24517400	-0.00106812	0.00281468	0.705277	-0.000510947	0.00158342	0.747725	0.000932063	0.00226992	0.682388
cg24517467	-0.0317144	0.0163768	0.0561241	0.000228696	0.00921291	0.980254	0.0244548	0.0132072	0.0675525
cg24517476	-0.0168739	0.0153231	0.273916	0.00181096	0.00862012	0.834104	0.0169763	0.0123574	0.173125
cg24517501	0.00392961	0.0122672	0.749501	0.00769052	0.006901	0.268246	0.00299481	0.00989296	0.762842
cg24517604	0.000362471	0.00762937	0.962218	-0.00126392	0.00429196	0.769105	-0.00321427	0.00615277	0.602744
cg24517609	-0.00206482	0.00285297	0.471209	0.00104101	0.00160496	0.518334	0.00477142	0.0023008	0.0411235
cg24517611	-0.00486199	0.00792129	0.540995	0.00539218	0.00445618	0.229616	0.00492448	0.00638818	0.44292
cg24517666	-0.00123022	0.00366291	0.737806	-0.00182631	0.0020606	0.377955	0.00103638	0.00295398	0.726576
cg24517672	-0.00612063	0.016682	0.714605	0.0018579	0.00938456	0.843538	0.00410557	0.0134533	0.760981
cg24517686	0.00182564	0.0095212	0.848399	0.000311346	0.00535623	0.953783	-8.56573e-05	0.00767844	0.991125
cg24517716	-0.00722898	0.0153736	0.639403	0.00275968	0.00864856	0.75044	0.00460681	0.0123982	0.711136
cg24517738	0.00175234	0.0159479	0.912764	-0.00331487	0.00897163	0.712687	-0.00681656	0.0128613	0.597491
cg24517768	-0.00101696	0.00346809	0.770058	8.8528e-05	0.001951	0.963914	0.000305602	0.00279686	0.913249
cg24517837	-0.0311134	0.0187515	0.100751	0.00694788	0.0105488	0.511906	0.00873038	0.0151223	0.56525
cg24517858	0.00117801	0.00314865	0.709239	0.00131135	0.0017713	0.461138	0.0002633	0.00253925	0.917658
cg24517863	0.0223985	0.0136373	0.104193	-0.00582367	0.00767176	0.44989	-0.0135265	0.0109979	0.222122
cg24517875	0.00984527	0.00860995	0.256051	0.00229132	0.00484359	0.637381	-0.00948726	0.00694356	0.175436
cg24517881	0.000422002	0.00856957	0.96084	-0.0070575	0.00482088	0.146898	-0.0021992	0.00691099	0.751101
cg24517899	-0.0165691	0.00761033	0.0322393	0.00235182	0.00428125	0.58422	0.0105079	0.00613741	0.0905236
cg24517925	-0.00152381	0.00303253	0.616623	0.00315107	0.00170597	0.0682146	0.000636715	0.0024456	0.795223
cg24517944	0.000424312	0.00869906	0.961212	-0.00822081	0.00489372	0.096655	0.00448175	0.00701542	0.524643
cg24517977	-0.00483309	0.0061623	0.435045	-0.00121512	0.00346665	0.726818	0.00258716	0.00496963	0.604004
cg24517978	0.00892806	0.0113804	0.434919	0.00882653	0.00640211	0.171608	-0.0150178	0.00917777	0.10547
cg24517989	-0.00789531	0.0221359	0.72222	-0.000950555	0.0124527	0.939334	-0.00308953	0.0178517	0.863011
cg24517992	-0.00759088	0.00327654	0.0229241	0.00360828	0.00184325	0.0535618	0.00510667	0.00264239	0.0566167
cg24517995	-0.0130469	0.0124921	0.299257	0.0129522	0.00702752	0.0688045	0.00891706	0.0100743	0.378585
cg24518017	-0.00660006	0.0122653	0.591909	-0.00586816	0.00689995	0.397456	0.0137819	0.00989145	0.167158
cg24518084	-0.00501172	0.0103466	0.629359	-0.000221767	0.00582056	0.969697	-0.00123389	0.00834409	0.88279
cg24518247	0.00174849	0.0136114	0.89809	0.00274369	0.00765718	0.720995	-0.0161861	0.010977	0.144028
cg24518248	0.00180053	0.0121934	0.882958	-0.0014301	0.0068595	0.83535	-0.00193156	0.00983347	0.844745
cg24518264	-0.00351428	0.00506014	0.489261	0.00335106	0.00284662	0.242399	0.000176651	0.00408079	0.965573
cg24518267	0.0102625	0.0226294	0.651343	-0.0100223	0.0127304	0.433311	-0.0115874	0.0182497	0.527176
cg24518435	0.00236268	0.014891	0.874309	-0.00417018	0.00837705	0.619904	-0.00362947	0.012009	0.763215
cg24518441	-0.0088372	0.00939716	0.349671	-0.00663626	0.00528644	0.212797	0.00258775	0.00757841	0.733598
cg24518553	-0.00878054	0.0242796	0.718516	0.0110092	0.0136587	0.42248	0.0122128	0.0195804	0.534479
cg24518575	-0.00825259	0.00786513	0.297031	0.00534226	0.00442459	0.230626	0.0107284	0.00634289	0.0944235
cg24518588	0.000471034	0.00974782	0.961573	-0.00368941	0.00548371	0.502903	0.00595513	0.0078612	0.450825
cg24518599	-0.000607623	0.0131916	0.963369	-0.00274641	0.00742102	0.712239	0.00754343	0.0106384	0.480219
cg24518609	-0.0155357	0.00916548	0.0937322	0.00502886	0.00515611	0.33217	0.00643794	0.00739157	0.386216
cg24518640	0.00305259	0.0222577	0.891238	0.00841398	0.0125212	0.50342	-0.00576919	0.0179499	0.748692
cg24518693	-0.00296655	0.0176988	0.867286	0.000109368	0.00995661	0.991262	0.0074321	0.0142733	0.603931
cg24518794	-0.00265647	0.00942532	0.778748	-0.00514711	0.00530229	0.334435	-0.00173637	0.00760112	0.819856
cg24518814	-0.0216839	0.039544	0.58489	-0.000548811	0.0222458	0.980376	-0.00652826	0.0318906	0.83829
cg24518867	0.00688163	0.0125762	0.585678	0.00285617	0.00707483	0.687441	-0.0103025	0.0101422	0.312605
cg24518873	0.00895714	0.0133889	0.50531	-0.00120255	0.00753204	0.873529	-0.00319607	0.0107976	0.767953
cg24518893	-0.0103703	0.0142351	0.468308	-0.0109295	0.00800805	0.175915	0.00640359	0.01148	0.578444
cg24518917	-0.00382113	0.00907219	0.674678	-0.00394692	0.00510363	0.441457	0.00797618	0.00731633	0.278711
cg24518943	0.0062106	0.00706619	0.381923	-0.00552677	0.00397514	0.168058	-0.000824628	0.00569858	0.885284
cg24518988	-0.0174017	0.00929645	0.0646652	-0.000796301	0.00522979	0.879341	0.0205275	0.00749719	0.00752736
cg24519001	0.00444626	0.0120871	0.713898	0.000794406	0.0067997	0.907271	0.000149302	0.00974774	0.987815
cg24519027	-0.00404639	0.0215541	0.851534	-0.0128953	0.0121254	0.290569	-0.0129405	0.0173825	0.458654
cg24519084	0.000561409	0.00345577	0.871333	0.000934012	0.00194407	0.632148	-0.0018616	0.00278693	0.505961
cg24519108	0.051774	0.0379726	0.176339	-0.0300684	0.0213618	0.162903	-0.042969	0.0306233	0.164215
cg24519141	-0.0106187	0.0120119	0.37918	0.00533301	0.00675737	0.432183	0.0142561	0.00968706	0.144804
cg24519147	-0.00351403	0.0171578	0.838213	0.00124596	0.00965227	0.897596	0.00154794	0.0138371	0.911191
cg24519156	0.00438939	0.0238753	0.854572	-0.00797191	0.0134312	0.554399	-0.0085353	0.0192544	0.658682
cg24519157	-0.00136091	0.00793698	0.864266	-0.00827791	0.00446501	0.0672146	-0.000415006	0.00640084	0.948457
cg24519199	-0.00428461	0.0168314	0.799678	-0.00253951	0.00946866	0.789194	0.010339	0.0135738	0.448355
cg24519329	-0.0194606	0.00879582	0.0296143	0.00786499	0.00494816	0.115665	0.0135087	0.00709345	0.0602428
cg24519347	0.0014045	0.00420753	0.739348	0.000742873	0.00236698	0.754405	-0.000130901	0.00339319	0.969318
cg24519384	0.00223518	0.00892513	0.802854	-0.000434493	0.0050209	0.931243	0.000648581	0.00719774	0.928413
cg24519393	-0.00312617	0.0157129	0.842773	0.00677042	0.00883944	0.445838	-0.00733714	0.0126718	0.564112
cg24519394	0.00438693	0.00672975	0.516243	-0.00130649	0.00378587	0.730874	-0.00520218	0.00542726	0.340515
cg24519413	0.00442814	0.0148682	0.766563	-0.00833572	0.00836424	0.321792	-0.000588775	0.0119906	0.960952
cg24519441	0.00342934	0.0109215	0.754291	-0.00688386	0.00614399	0.26569	-0.00129146	0.00880774	0.883773
cg24519457	0.00980096	0.00964161	0.312263	-0.00677055	0.00542397	0.215362	-0.00515006	0.00777555	0.509545
cg24519459	0.00531553	0.0192868	0.783521	-0.00900496	0.01085	0.40889	-0.0105612	0.015554	0.498983
cg24519526	-0.00679979	0.0113857	0.551946	-0.00203483	0.00640511	0.751501	-0.0036586	0.00918207	0.691297
cg24519533	-0.00701507	0.00614727	0.257005	-0.00106281	0.0034582	0.759344	0.00818263	0.00495751	0.102521
cg24519596	-0.00112614	0.0105278	0.915066	0.00679799	0.00592249	0.254261	0.0101089	0.00849022	0.237105
cg24519598	-0.00374346	0.00349351	0.286956	-0.00188636	0.0019653	0.339863	0.00324525	0.00281737	0.252603
cg24519763	-0.00678719	0.0111302	0.54362	0.00752217	0.00626136	0.232947	0.0025193	0.00897601	0.779646
cg24519852	-0.00819512	0.00993037	0.411535	0.00381452	0.00558641	0.496576	0.00259872	0.00800842	0.746358
cg24519867	0.00356572	0.00773546	0.646007	-0.00307451	0.00435164	0.481799	0.000329781	0.00623832	0.957964
cg24519990	0.0109695	0.0140411	0.436831	-0.000180993	0.00789896	0.981773	-0.016701	0.0113236	0.143938
cg24520022	-0.0102033	0.0104395	0.33116	0.00410416	0.00587285	0.486562	0.00977103	0.00841904	0.249059
cg24520070	0.0126765	0.0103488	0.223986	-0.00599053	0.00582179	0.306406	-0.00468185	0.00834585	0.576287
cg24520231	-0.0101482	0.00618066	0.1043	-0.000686125	0.00347698	0.844037	0.0121704	0.00498444	0.0166923
cg24520234	-0.00496026	0.0124904	0.692271	0.0030986	0.0070266	0.660346	0.00811976	0.010073	0.42244
cg24520342	-0.00798884	0.0142564	0.576703	-0.0129589	0.00802007	0.109842	0.0125959	0.0114972	0.276364
cg24520368	-0.0140894	0.0154708	0.365025	0.00378418	0.00870321	0.664807	0.00635816	0.0124765	0.611646
cg24520381	0.00431938	0.0254078	0.865412	-0.00358018	0.0142933	0.802821	0.00511216	0.0204903	0.803582
cg24520479	-0.00228231	0.00675495	0.736292	0.00455776	0.00380005	0.233708	0.00391591	0.00544758	0.474215
cg24520560	-0.0109322	0.0277917	0.695035	-0.0190378	0.0156344	0.226712	-0.00389651	0.0224128	0.862395
cg24520755	-0.0128223	0.0263159	0.62734	0.0129774	0.0148042	0.383174	0.00949462	0.0212227	0.655738
cg24520800	-0.00116057	0.00296903	0.696855	0.000426267	0.00167025	0.799176	0.00469927	0.0023944	0.0529628
cg24520806	-0.00147399	0.00298192	0.622363	-0.0014975	0.0016775	0.374539	0.00105997	0.00240479	0.660494
cg24520862	0.0216412	0.0140833	0.128092	-0.00475071	0.00792269	0.550346	-0.0121454	0.0113576	0.287933
cg24520871	-0.00113646	0.00325403	0.727767	0.00148651	0.00183058	0.419035	-0.000155681	0.00262423	0.952833
cg24520877	0.0030642	0.00870598	0.725735	-0.00221929	0.00489762	0.651606	-0.00284449	0.007021	0.686392
cg24520885	0.0153049	0.0155911	0.329062	-0.0012137	0.00877089	0.890269	-0.0089501	0.0125735	0.478525
cg24520968	0.0045223	0.0107025	0.673694	-5.6117e-05	0.00602079	0.992585	-0.00484257	0.00863113	0.576234
cg24521010	-0.0328172	0.0202216	0.108319	0.0115104	0.0113758	0.314493	0.00836124	0.0163079	0.609483
cg24521087	-0.00533782	0.00827972	0.520867	-0.000899297	0.00465782	0.847363	0.0067806	0.00667724	0.312759
cg24521141	0.0227624	0.0112017	0.0452708	0.00135592	0.0063016	0.83015	-0.0255762	0.00903369	0.00578728
cg24521231	-0.00262317	0.002983	0.381678	0.000887598	0.00167811	0.598235	0.000852339	0.00240567	0.723988
cg24521240	0.00955285	0.0170623	0.577033	-0.0107677	0.00959853	0.265101	-0.0139433	0.01376	0.313785
cg24521300	-0.000946579	0.00579488	0.870633	-0.0018334	0.00325995	0.575322	0.001473	0.00467332	0.753388
cg24521351	0.0121868	0.00703292	0.0867553	-0.0120547	0.00395643	0.00308017	-0.00400137	0.00567175	0.482434
cg24521353	-0.00576282	0.00952918	0.546953	-0.0017559	0.00536072	0.744057	-0.000693062	0.00768488	0.928352
cg24521382	0.00250469	0.0196268	0.898754	0.00136787	0.0110412	0.901696	-0.013015	0.0158281	0.413223
cg24521425	0.0154616	0.0144054	0.286167	0.00337349	0.00810387	0.678254	-0.0126739	0.0116173	0.27838
cg24521445	-0.00302184	0.00507906	0.553451	-0.000716217	0.00285727	0.802678	0.00232687	0.00409605	0.57148
cg24521542	-0.0177612	0.0183457	0.335721	-0.00151631	0.0103205	0.883541	0.0254354	0.014795	0.0892195
cg24521631	-0.00651802	0.0187499	0.728978	0.0144136	0.0105479	0.17539	0.00471813	0.015121	0.755786
cg24521685	0.0123157	0.00708254	0.0856751	-0.00462746	0.00398434	0.248726	-0.0096406	0.00571177	0.0951067
cg24521688	0.00748554	0.00798062	0.35092	-0.00167475	0.00448956	0.710054	-0.005577	0.00643603	0.38864
cg24521747	0.000876886	0.00321379	0.785629	-0.00190185	0.00180794	0.295807	-0.000383304	0.00259178	0.882778
cg24521756	0.000875506	0.020765	0.966468	0.019108	0.0116815	0.105591	0.0104957	0.0167461	0.532502
cg24521757	0.00918874	0.00658822	0.166734	-0.00600945	0.00370626	0.108629	-0.00621362	0.00531312	0.245477
cg24521781	-0.00491081	0.0282221	0.862275	-0.00739178	0.0158766	0.642709	-0.00397777	0.02276	0.861676
cg24521793	0.0205634	0.0108172	0.0606934	-0.00465309	0.00608532	0.446603	-0.0193714	0.00872364	0.029041
cg24521811	-0.0228303	0.0182575	0.214564	0.007077	0.0102709	0.49268	0.015119	0.0147239	0.307412
cg24521824	-0.0146416	0.00904931	0.109372	0.0015833	0.00509076	0.756552	0.00811821	0.00729788	0.269099
cg24521842	-0.023229	0.0132754	0.0837652	0.0161256	0.00746817	0.0336488	0.0200126	0.010706	0.0650272
cg24521848	0.00562266	0.00571102	0.32765	3.93064e-05	0.00321278	0.990267	-0.00522791	0.0046057	0.259526
cg24521869	-0.0191683	0.0136061	0.162541	0.00587859	0.00765421	0.444603	0.0159214	0.0109727	0.150461
cg24521882	-0.0170354	0.0120191	0.160031	0.00814955	0.00676142	0.231432	0.00968865	0.00969286	0.320358
cg24521929	0.0300425	0.0281267	0.288494	-0.00352833	0.0158229	0.824079	-0.0151523	0.022683	0.505941
cg24521988	0.0154683	0.0142948	0.282274	-0.00419314	0.00804168	0.603426	-0.0183134	0.0115282	0.115869
cg24522010	-0.00337653	0.00791891	0.670903	0.000560338	0.00445485	0.900202	0.00743151	0.00638627	0.247813
cg24522015	0.000181908	0.0096426	0.984993	-0.000862483	0.00542452	0.874048	0.0037417	0.00777635	0.631636
cg24522076	-0.00536699	0.00816861	0.512939	-0.00305944	0.00459531	0.507359	0.00625779	0.00658763	0.344841
cg24522083	-0.0112098	0.0086497	0.198491	0.0016656	0.00486596	0.732972	0.0139758	0.00697561	0.0483069
cg24522085	0.00161342	0.0209071	0.938669	0.00457456	0.0117615	0.698289	0.00205876	0.0168607	0.903105
cg24522105	-0.00355296	0.00351724	0.315288	0.00169616	0.00197865	0.393727	-0.00115675	0.00283651	0.684441
cg24522173	-0.00101472	0.00458109	0.825233	0.00406052	0.00257713	0.118833	0.00210318	0.00369445	0.570666
cg24522178	0.00536977	0.0163354	0.743176	0.00215103	0.0091896	0.815491	-0.00918915	0.0131738	0.487373
cg24522183	-0.00317148	0.00818928	0.699523	0.00219817	0.00460694	0.634484	0.00658835	0.0066043	0.321312
cg24522254	-0.0276294	0.02191	0.210743	0.00976622	0.0123256	0.430362	0.024388	0.0176695	0.171133
cg24522277	-0.00679867	0.0114523	0.554322	0.00929064	0.00644258	0.152957	0.00622113	0.00923579	0.5024
cg24522296	0.0186756	0.0161319	0.250236	-0.00667506	0.00907512	0.464039	-0.0216188	0.0130097	0.100248
cg24522305	0.0114478	0.0279073	0.682686	-0.00512851	0.0156995	0.744722	-0.0195754	0.0225061	0.386869
cg24522339	-0.00630898	0.013047	0.629944	0.00496298	0.00733972	0.500761	0.00317559	0.0105219	0.763536
cg24522361	0.00746618	0.00647229	0.251914	0.0020668	0.00364104	0.571775	-0.00327338	0.00521963	0.532256
cg24522373	0.0096694	0.00761083	0.207381	-0.00653121	0.00428153	0.130863	-0.00727392	0.00613781	0.239281
cg24522374	-0.00361953	0.00361514	0.319564	0.000351755	0.00203372	0.863093	0.00406155	0.00291545	0.167219
cg24522384	-0.000136777	0.00269995	0.959716	0.000804776	0.00151888	0.597599	-0.000475054	0.0021774	0.827816
cg24522478	0.0128093	0.010979	0.246589	-0.000133953	0.0061763	0.982747	-0.00542529	0.00885407	0.541681
cg24522489	-0.00279473	0.0121251	0.818265	0.00636332	0.0068211	0.35352	0.00197077	0.00977842	0.840756
cg24522499	-0.012492	0.0172722	0.471517	0.00493759	0.00971659	0.612657	0.00277077	0.0139293	0.842803
cg24522571	-0.0138355	0.0145929	0.345765	0.00413349	0.00820933	0.615907	0.0225118	0.0117685	0.0591306
cg24522611	-0.0178677	0.0168693	0.292517	-0.00627482	0.00948996	0.510268	0.00825287	0.0136044	0.545711
cg24522654	-0.00192036	0.0140275	0.891434	0.00392889	0.0078913	0.619857	0.000525895	0.0113126	0.963031
cg24522659	-0.00314858	0.0104763	0.764498	-0.00125831	0.00589354	0.831443	-0.00065184	0.00844872	0.938684
cg24522768	0.0342538	0.0399693	0.393852	-0.00170654	0.022485	0.93968	-0.0214023	0.0322335	0.508502
cg24522809	0.0128191	0.01213	0.293594	-0.00991827	0.00682383	0.149774	-0.0138823	0.00978233	0.15952
cg24522921	-0.00318049	0.00871837	0.716164	-0.00467776	0.00490459	0.342913	0.0103632	0.00703099	0.144195
cg24522982	0.0045392	0.00809373	0.576389	-0.00258662	0.00455319	0.571472	0.00336308	0.00652725	0.607725
cg24523000	-0.0273979	0.01475	0.0667065	0.0257783	0.00829776	0.00257224	0.0111335	0.0118953	0.351947
cg24523025	-0.00255604	0.00324478	0.433041	0.00203703	0.00182538	0.267588	0.00153857	0.00261678	0.558115
cg24523069	0.0031143	0.00665684	0.6411	-0.00334116	0.00374486	0.374804	0.000666454	0.00536846	0.901495
cg24523087	-0.007966	0.00973483	0.415475	0.00227902	0.00547641	0.678347	0.00156418	0.00785073	0.842551
cg24523120	0.0235839	0.015174	0.123844	-0.0176327	0.00853623	0.0419089	-0.0178436	0.0122371	0.148484
cg24523147	0.0282357	0.0211189	0.184795	-0.00613685	0.0118806	0.606817	-0.0121448	0.0170315	0.477752
cg24523155	-0.00212061	0.0142779	0.882281	0.00953027	0.00803213	0.238724	-0.00871149	0.0115145	0.451402
cg24523160	-0.010864	0.0104669	0.302244	-0.0015928	0.00588827	0.787429	0.00945669	0.00844115	0.265738
cg24523221	0.0364182	0.0266948	0.176092	-0.0239047	0.0150174	0.115141	-0.033483	0.0215282	0.123588
cg24523244	0.00144748	0.0108181	0.893875	-0.0019592	0.0060858	0.748296	0.00131753	0.00872433	0.880319
cg24523250	-0.02633	0.0279511	0.348861	-0.0144503	0.0157241	0.3607	0.00726741	0.0225414	0.747939
cg24523259	-0.0329961	0.0251635	0.193298	0.00269342	0.0141559	0.849553	0.0363091	0.0202933	0.0771414
cg24523300	-0.00192919	0.00788569	0.807321	-0.00633048	0.00443616	0.157238	-0.000694282	0.00635948	0.913323
cg24523301	-0.00154194	0.00265539	0.56299	0.00324907	0.00149381	0.0324064	0.000479457	0.00214146	0.823378
cg24523339	-0.00296393	0.00308073	0.338735	-0.00270664	0.00173309	0.122065	0.00439121	0.00248448	0.0807412
cg24523371	0.00668981	0.00794983	0.402427	0.0060976	0.00447224	0.176347	-0.00528546	0.0064112	0.412014
cg24523392	0.0138676	0.00994388	0.166776	-0.0109104	0.00559401	0.0544275	-0.00287084	0.00801932	0.721237
cg24523403	-0.00157875	0.00483333	0.744744	0.000143615	0.00271903	0.958	-0.000441634	0.00389787	0.910059
cg24523414	-0.017356	0.027738	0.533181	-0.00959552	0.0156042	0.540243	0.0107549	0.0223695	0.631906
cg24523415	-0.000349661	0.0462422	0.993985	-0.0141833	0.0260139	0.58703	0.0414134	0.0372924	0.269913
cg24523448	-0.00877583	0.00967871	0.367121	0.00525501	0.00544483	0.337215	0.00721967	0.00780547	0.35761
cg24523456	0.00709652	0.00793732	0.373809	-0.00372418	0.0044652	0.406593	-0.00239109	0.00640111	0.709675
cg24523505	0.00447282	0.0105623	0.673023	-0.000636271	0.00594192	0.914977	-0.00693235	0.00851807	0.418011
cg24523535	-0.00218948	0.00502265	0.663998	0.00253582	0.00282553	0.372005	0.00161039	0.00405056	0.691942
cg24523585	-0.000157699	0.00215153	0.941743	-0.0018509	0.00121036	0.129925	-0.000170631	0.00173512	0.921894
cg24523591	0.00871297	0.0152557	0.56942	0.00929988	0.00858224	0.281597	-0.00171962	0.0123031	0.889172
cg24523635	-0.00834434	0.0240091	0.729038	-0.00256166	0.0135065	0.850027	-0.00187787	0.0193623	0.922966
cg24523650	-0.00729766	0.0140689	0.605312	-0.000198423	0.00791458	0.980057	0.00249153	0.011346	0.826712
cg24523685	-0.0183009	0.0450631	0.685677	0.000973643	0.0253506	0.969453	0.0455284	0.0363415	0.213716
cg24523758	0.00123404	0.00287699	0.669056	0.000763466	0.00161847	0.638335	0.000997467	0.00232017	0.668348
cg24523795	-0.000175277	0.00218056	0.936123	-0.00103249	0.00122669	0.402327	-0.000443439	0.00175853	0.801522
cg24523912	-0.00363205	0.00477639	0.44911	-0.00221285	0.00268699	0.412504	0.00492768	0.00385195	0.204284
cg24523948	-0.00389918	0.0118224	0.742353	0.00497163	0.0066508	0.456811	0.00902712	0.00953428	0.346421
cg24523950	-0.00949918	0.00362079	0.0103146	0.00416544	0.00203691	0.0439499	0.00647486	0.00292002	0.0292637
cg24523978	-0.00500912	0.0189806	0.79249	0.00123145	0.0106777	0.908456	0.00266407	0.0153071	0.862247
cg24524013	-0.00475515	0.00734448	0.519088	0.00912477	0.00413169	0.0299022	0.00202492	0.00592301	0.73329
cg24524029	-0.00189287	0.00715171	0.791902	0.00449066	0.00402325	0.267492	-0.0013404	0.00576755	0.816784
cg24524044	0.0159251	0.00847324	0.0636086	-0.00720798	0.00476669	0.134204	-0.00855003	0.00683331	0.214284
cg24524057	-0.0256307	0.0226003	0.259946	0.0170306	0.012714	0.183972	0.0125679	0.0182262	0.492352
cg24524099	-0.0496663	0.0704999	0.483055	0.055268	0.0396603	0.167092	0.0342147	0.0568552	0.548918
cg24524149	0.00776871	0.0142247	0.586399	0.00438017	0.00800223	0.58556	-0.0103412	0.0114716	0.369893
cg24524166	0.00414088	0.00889192	0.642629	-0.00740904	0.00500222	0.142264	0.00447365	0.00717095	0.534393
cg24524245	-0.000697212	0.0139761	0.96033	-0.00316027	0.00786236	0.68873	0.0041015	0.0112711	0.71684
cg24524285	0.0148486	0.0253262	0.559232	-0.0234546	0.0142475	0.103409	-0.0174488	0.0204245	0.395336
cg24524308	-0.00504758	0.00501789	0.317311	0.00142003	0.00282285	0.616232	0.00493087	0.00404671	0.22641
cg24524366	-0.000753698	0.00431066	0.861617	0.00232629	0.002425	0.34013	-0.000670412	0.00347637	0.847538
cg24524379	-0.0844194	0.0538006	0.120336	-0.0120169	0.030266	0.692331	0.0589325	0.0433879	0.177972
cg24524396	0.00592262	0.00899252	0.511922	0.000441581	0.00505881	0.930647	-0.0136194	0.00725208	0.0638112
cg24524403	0.00610878	0.00826734	0.462	-0.00613469	0.00465086	0.190697	-0.00607433	0.00666726	0.364836
cg24524414	0.00505351	0.0107747	0.64026	-0.00310506	0.00606141	0.609793	0.00379163	0.00868936	0.663687
cg24524435	0.00803027	0.00417204	0.0576016	-0.000954138	0.00234701	0.685373	-0.00390751	0.00336457	0.248743
cg24524451	0.0295985	0.0320513	0.358375	-0.00551097	0.0180307	0.760623	-0.0103099	0.025848	0.690992
cg24524470	0.0270953	0.00964585	0.00616449	-0.00678352	0.00542635	0.214691	-0.025388	0.00777897	0.00158519
cg24524485	-0.00628245	0.0143654	0.662979	0.00949169	0.00808137	0.243469	0.00690948	0.0115851	0.552485
cg24524522	-0.00613641	0.0023038	0.00924687	0.00124899	0.00129602	0.337925	0.00291874	0.00185791	0.119903
cg24524538	-0.00502713	0.0035359	0.15876	-0.000158214	0.00198915	0.936791	0.00412452	0.00285155	0.151739
cg24524539	-0.0119716	0.0244355	0.625447	0.0100087	0.0137464	0.468553	0.014205	0.0197062	0.472987
cg24524546	0.00330901	0.00921564	0.720437	0.00433818	0.00518433	0.405059	-0.000849651	0.00743202	0.909251
cg24524634	-0.0101242	0.0450585	0.822759	-0.0161278	0.025348	0.52632	-0.0172745	0.0363378	0.63573
cg24524677	-0.00225476	0.00840999	0.789269	-0.00194907	0.00473111	0.6814	-0.00333462	0.0067823	0.624223
cg24524694	-0.00318566	0.0152291	0.834806	-0.00018027	0.00856725	0.983262	0.012537	0.0122816	0.31025
cg24524702	0.00173789	0.00950798	0.855404	0.00358135	0.00534879	0.504951	-0.0027293	0.00766778	0.722765
cg24524716	0.0107359	0.0192196	0.57791	-0.00623123	0.0108121	0.565923	-0.00456412	0.0154998	0.769121
cg24524735	0.00386196	0.0114523	0.736782	-0.000574768	0.00644261	0.929122	-0.00479307	0.00923583	0.605134
cg24524750	-0.00855473	0.0103989	0.413004	0.00739063	0.00584998	0.209914	0.00233601	0.00838627	0.781266
cg24524760	-0.00349095	0.0110339	0.752487	-0.00023711	0.00620722	0.969618	-0.000219352	0.00889838	0.980391
cg24524786	0.005389	0.0100952	0.59486	0.00216498	0.00567912	0.703993	-0.00301065	0.00814133	0.712453
cg24524837	-0.00108941	0.0116914	0.92598	0.00445043	0.00657711	0.500463	0.00189444	0.00942864	0.841238
cg24524850	0.0135652	0.0053903	0.0137279	-0.00324849	0.00303236	0.287078	-0.00986079	0.00434705	0.02584
cg24524879	-0.00368346	0.0277789	0.894824	0.0230819	0.0156272	0.143364	-0.00290768	0.0224025	0.897037
cg24524895	0.00742763	0.00907452	0.415352	0.0038819	0.00510494	0.449109	-0.0100416	0.00731822	0.173633
cg24524915	0.00229766	0.0021406	0.286141	0.00159217	0.00120421	0.189658	-0.00371729	0.0017263	0.0341255
cg24524946	-0.00844762	0.0202172	0.677116	0.0149482	0.0113734	0.192276	0.00327602	0.0163044	0.841234
cg24524949	-0.0014168	0.0189953	0.940719	0.0107603	0.010686	0.316812	-0.00709091	0.0153189	0.644629
cg24525061	-0.0202219	0.0153858	0.192274	0.0052892	0.00865542	0.542774	0.0146104	0.012408	0.242284
cg24525065	0.00382273	0.00667657	0.568455	-0.00129934	0.00375596	0.730241	-0.000878	0.00538437	0.870855
cg24525138	-0.00604919	0.0163724	0.712693	0.000292699	0.00921044	0.974723	0.00189251	0.0132037	0.886367
cg24525151	-0.0117577	0.0133786	0.381964	-0.0031779	0.00752625	0.673915	0.0145168	0.0107893	0.182048
cg24525176	-0.00606991	0.00726722	0.405921	0.00510499	0.00408823	0.215201	0.00617438	0.0058607	0.295088
cg24525217	0.0176825	0.026053	0.499163	0.00612879	0.0146563	0.67688	0.0107082	0.0210107	0.611615
cg24525223	0.003713	0.0103929	0.721779	-0.00599452	0.00584658	0.308129	-0.0103733	0.0083814	0.21925
cg24525238	-0.00273242	0.00849678	0.748558	0.00282167	0.00477993	0.556545	0.00636147	0.00685229	0.355844
cg24525286	0.00214882	0.00636928	0.736667	-0.00888724	0.00358309	0.0150983	0.00363914	0.00513655	0.480586
cg24525304	0.00193395	0.00330207	0.559644	0.00181249	0.00185761	0.331976	1.96591e-05	0.00266298	0.994127
cg24525340	-0.000237242	0.0113144	0.98332	-0.00474198	0.00636499	0.458321	0.00297265	0.00912457	0.745388
cg24525364	-0.000454559	0.0132772	0.972769	-0.000923593	0.0074692	0.901882	-0.00241313	0.0107075	0.822234
cg24525400	0.00443608	0.00786385	0.574164	-0.000862364	0.00442387	0.84591	-0.0012209	0.00634186	0.847798
cg24525457	-0.00410221	0.00528822	0.440064	0.00172361	0.00297493	0.563866	0.00135268	0.00426473	0.751886
cg24525461	0.013396	0.00761213	0.0820365	0.00143249	0.00428226	0.738813	-0.0114562	0.00613886	0.0654641
cg24525480	0.00201789	0.0105419	0.848656	-0.00196523	0.00593044	0.741173	-0.00323528	0.0085016	0.704487
cg24525509	-0.000202278	0.00345472	0.953447	-0.00038325	0.00194348	0.844144	0.000444086	0.00278609	0.873736
cg24525540	-0.0416332	0.0285394	0.148306	-0.00348153	0.0160551	0.828845	0.0255062	0.0230158	0.2709
cg24525563	0.00666146	0.0222878	0.765758	0.00114895	0.0125382	0.927202	0.00177463	0.0179741	0.921583
cg24525573	-0.00277703	0.00970467	0.775457	0.00213817	0.00545944	0.6963	-0.00331669	0.00782641	0.672795
cg24525578	0.00735692	0.0102101	0.47316	0.00160612	0.00574375	0.780441	-0.00429742	0.00823398	0.603088
cg24525607	0.00326361	0.00926364	0.725483	0.000959197	0.00521134	0.854405	-0.00458697	0.00747073	0.540861
cg24525630	-0.000136591	0.00317317	0.965766	0.000990119	0.00178509	0.580584	-0.00110345	0.00255903	0.667414
cg24525646	-0.00110592	0.00255812	0.666606	0.00136531	0.00143909	0.345445	-0.000475054	0.00206301	0.818434
cg24525670	-0.017677	0.0222911	0.429981	-0.00147313	0.0125401	0.906761	0.0232798	0.0179768	0.198831
cg24525714	0.00667605	0.0140534	0.63597	-0.000734557	0.00790583	0.926191	-0.0115843	0.0113334	0.309618
cg24525744	0.00661326	0.0136426	0.629101	-0.00209961	0.00767477	0.785077	-0.00239063	0.0110022	0.828506
cg24525763	-0.00471673	0.00592969	0.428572	0.00226877	0.0033358	0.498272	0.00570983	0.00478204	0.235794
cg24525828	0.0145837	0.0201103	0.470331	0.00425777	0.0113132	0.707592	-0.0190576	0.0162181	0.243242
cg24525872	-0.00396794	0.00219599	0.0743164	0.00124662	0.00123537	0.315791	0.00404597	0.00177098	0.0248277
cg24525913	-0.00267992	0.00533268	0.616583	0.000724195	0.00299994	0.809824	0.00454113	0.00430058	0.29399
cg24525952	-0.00150263	0.0133772	0.910828	-0.00920169	0.00752547	0.224808	0.00704428	0.0107882	0.515542
cg24525960	0.0317292	0.0296859	0.288172	-0.0289681	0.0167	0.0864345	-0.0171027	0.0239404	0.476946
cg24525967	-0.0202345	0.0123819	0.105914	0.00809803	0.00696552	0.24825	0.0279049	0.00998545	0.00642219
cg24525988	0.024625	0.0105237	0.0216296	-0.00826821	0.00592018	0.166165	-0.0217684	0.0084869	0.012075
cg24526028	-0.00437118	0.00333266	0.193181	0.00140001	0.00187481	0.457276	0.00543943	0.00268765	0.046125
cg24526047	0.0963085	0.108208	0.37596	-0.0231272	0.0608731	0.704949	-0.0586261	0.0872649	0.503522
cg24526103	0.00947404	0.0106327	0.375428	-0.000920632	0.00598149	0.878043	-0.00392507	0.00857479	0.648304
cg24526136	0.0094552	0.00888371	0.290194	-0.00272632	0.0049976	0.586821	-0.0016209	0.00716434	0.821554
cg24526173	0.00148963	0.00805511	0.853724	-0.000363796	0.00453147	0.936202	0.00181302	0.00649611	0.780851
cg24526199	-0.00252045	0.0135268	0.85263	0.0039981	0.0076096	0.600672	0.0123393	0.0109088	0.26118
cg24526272	0.00108858	0.0102761	0.915885	-0.000213409	0.00578089	0.970638	-0.0054261	0.00828723	0.514394
cg24526276	-0.00440415	0.010774	0.683733	0.0133415	0.00606102	0.0304323	0.000557432	0.0086888	0.948997
cg24526395	0.00226316	0.0105002	0.829866	-0.00387981	0.00590697	0.513072	0.00176614	0.00846796	0.835285
cg24526433	-0.0074589	0.0139365	0.593904	0.00907339	0.00784008	0.250388	0.00156756	0.0112392	0.889407
cg24526441	-0.000519588	0.0104881	0.960605	-0.0042861	0.00590016	0.469566	0.00463498	0.0084582	0.585137
cg24526470	-0.0171769	0.0136917	0.213084	0.00364304	0.0077024	0.637444	0.0141573	0.0110418	0.203275
cg24526477	0.00742062	0.00750454	0.325559	0.00660905	0.00422174	0.121186	-0.00525353	0.00605209	0.38781
cg24526499	-0.00337951	0.00481828	0.484973	0.00320911	0.00271056	0.239742	0.00157408	0.00388573	0.686427
cg24526587	0.00407283	0.0186896	0.828014	-0.00831379	0.010514	0.431299	0.0105704	0.0150724	0.485027
cg24526596	0.00904071	0.0120584	0.455478	0.00255202	0.00678353	0.707699	0.00063319	0.00972456	0.948237
cg24526669	0.00831101	0.0114466	0.469793	-0.000474908	0.00643939	0.941382	-0.00547482	0.00923122	0.554705
cg24526694	-0.0111345	0.0103946	0.287122	0.00560916	0.00584756	0.340163	0.00826406	0.0083828	0.327012
cg24526702	0.000701998	0.00445615	0.875197	-0.00131996	0.00250684	0.599881	0.000264016	0.00359369	0.941607
cg24526760	-0.00284099	0.0107112	0.791471	-0.00471016	0.00602568	0.436575	0.00321987	0.00863814	0.710263
cg24526783	-0.0181409	0.0143463	0.209509	0.0103707	0.00807064	0.202285	0.00947422	0.0115697	0.415144
cg24526843	0.00754577	0.0120153	0.53168	-0.00828392	0.00675933	0.223752	0.0100352	0.00968987	0.30331
cg24526879	-0.0192876	0.00974741	0.0510832	0.00371879	0.00548348	0.4995	0.0204298	0.00786087	0.0110232
cg24526899	-0.00123646	0.00961583	0.897989	-0.00378925	0.00540946	0.485537	0.00296027	0.00775476	0.70361
cg24527001	-0.00186513	0.0039456	0.63763	0.00126979	0.00221963	0.56878	0.000181394	0.00318196	0.954673
cg24527003	-1.20838e-05	0.0125936	0.999237	0.00374624	0.00708463	0.598334	0.00174621	0.0101562	0.863897
cg24527008	-0.00542186	0.00939779	0.565512	0.000729135	0.0052868	0.890633	0.000833967	0.00757892	0.912639
cg24527015	-0.00915822	0.017839	0.609016	0.0191142	0.0100355	0.0602065	0.0178625	0.0143864	0.217789
cg24527022	-0.0111222	0.0114099	0.332434	0.00475459	0.00641876	0.460896	0.0150457	0.00920164	0.105723
cg24527044	0.0072611	0.0115885	0.532615	-0.010459	0.0065192	0.112348	-0.0104	0.00934564	0.268921
cg24527131	0.0105261	0.0102777	0.308658	-0.010604	0.00578177	0.070148	-0.0134327	0.00828849	0.108799
cg24527161	0.0188966	0.0141213	0.184411	-0.0155936	0.00794404	0.0529242	-0.0148048	0.0113882	0.19711
cg24527183	-0.00231494	0.0119261	0.846555	0.00348297	0.00670913	0.605013	0.00743975	0.00961791	0.441354
cg24527194	0.0297316	0.0216286	0.172856	-0.0220042	0.0121674	0.0740705	-0.00239771	0.0174426	0.89099
cg24527252	-0.000661851	0.0365598	0.985599	0.0256965	0.020567	0.214946	-0.042383	0.0294839	0.154248
cg24527262	-0.00267815	0.00255396	0.297323	0.00274978	0.00143675	0.0590004	0.00190981	0.00205966	0.356426
cg24527278	-0.00881298	0.00738771	0.236218	-0.000297362	0.00415601	0.943128	0.00571339	0.00595787	0.340297
cg24527366	0.00469595	0.00997671	0.639067	0.000167988	0.00561248	0.976192	0.00757499	0.00804579	0.349124
cg24527382	-0.0141506	0.0168594	0.403638	0.00345755	0.00948438	0.716351	0.0416231	0.0135964	0.00294934
cg24527383	-0.000629189	0.00900807	0.944479	-0.000869625	0.00506756	0.864155	0.00651697	0.00726462	0.372208
cg24527396	-0.0096644	0.00890448	0.280839	0.00344449	0.00500929	0.493564	0.00634054	0.00718108	0.379753
cg24527414	-0.000978639	0.00987461	0.921287	-0.0115058	0.00555504	0.0413702	0.0122042	0.00796346	0.129106
cg24527418	0.00789745	0.0141801	0.579032	-0.0092349	0.00797711	0.25024	-0.0121444	0.0114356	0.291253
cg24527434	-0.0121409	0.0247157	0.624535	-0.0114704	0.013904	0.4117	0.014212	0.0199322	0.477787
cg24527452	-0.0384063	0.0238866	0.111574	0.0237273	0.0134376	0.0810305	0.0234767	0.0192635	0.226324
cg24527461	0.00075436	0.0134372	0.955362	-0.0180263	0.0075592	0.0193186	0.0073163	0.0108365	0.501412
cg24527466	-0.00434219	0.01882	0.818086	0.00398491	0.0105874	0.70757	0.00219646	0.0151776	0.885276
cg24527478	-0.0295771	0.0213409	0.169393	0.0141611	0.0120055	0.24147	0.036134	0.0172105	0.0387359
cg24527553	0.000269187	0.00313243	0.93172	0.000670171	0.00176217	0.704665	-0.000429546	0.00252617	0.865384
cg24527560	0.000310406	0.0381693	0.99353	-0.014693	0.0214724	0.495664	0.000932854	0.0307819	0.975895
cg24527591	-0.0005745	0.0159507	0.971353	0.00357499	0.00897317	0.691328	-0.00437388	0.0128635	0.734679
cg24527636	0.046169	0.0391437	0.241499	-0.0446347	0.0220206	0.0458012	-0.0329725	0.0315677	0.299216
cg24527664	-0.00140173	0.00457402	0.760008	0.000616403	0.00257315	0.811254	-0.000192555	0.00368875	0.958491
cg24527682	0.00980279	0.0120122	0.416742	-0.012391	0.00675757	0.0702074	-0.00736556	0.00968735	0.449163
cg24527695	0.00827526	0.0124042	0.506493	0.00189093	0.00697806	0.787061	-0.00708552	0.0100034	0.480691
cg24527700	0.00178495	0.0177747	0.920247	0.00259039	0.0099993	0.796218	0.00526789	0.0143345	0.714162
cg24527751	0.0211346	0.011769	0.0760822	-0.00427204	0.00662073	0.520502	-0.0130793	0.00949118	0.171805
cg24527764	0.00209757	0.0031071	0.501451	-0.000254369	0.00174792	0.88464	-0.000318497	0.00250574	0.899156
cg24527776	-0.00662009	0.0122664	0.590819	0.0120177	0.00690055	0.0852047	0.00777056	0.00989231	0.434336
cg24527858	-0.0503398	0.0202172	0.0147236	0.0204933	0.0113734	0.0751122	0.0201918	0.0163044	0.218965
cg24527881	0.0331194	0.0347408	0.343127	-0.0171501	0.0195437	0.382676	0.00307554	0.028017	0.912847
cg24527945	0.00377493	0.0025987	0.150011	-0.000929664	0.00146192	0.526538	-0.00211429	0.00209575	0.31591
cg24527964	0.0131015	0.00890462	0.144899	-0.00400647	0.00500937	0.426059	-0.0120709	0.0071812	0.096454
cg24527973	-0.00646251	0.00568164	0.258551	0.00464418	0.00319625	0.149903	0.000875354	0.004582	0.848948
cg24528049	0.000844471	0.00804374	0.916635	0.00422795	0.00452507	0.352776	-0.00367484	0.00648693	0.572547
cg24528132	0.0103968	0.0129459	0.42416	-0.00654303	0.00728284	0.371501	-0.000535804	0.0104404	0.959191
cg24528164	0.00505882	0.0129453	0.696935	-0.0071842	0.00728248	0.326685	-0.0071975	0.0104398	0.492433
cg24528209	0.00289348	0.00667892	0.665949	0.00328912	0.00375728	0.383823	-0.000766819	0.00538627	0.887128
cg24528220	0.00193319	0.00597895	0.747237	0.00302575	0.00336351	0.370884	-0.000565148	0.00482177	0.906972
cg24528238	0.00573215	0.0115712	0.621611	-0.00553043	0.00650949	0.397937	-0.000309629	0.00933171	0.973609
cg24528297	-0.00286924	0.00248213	0.250936	0.00117234	0.00139634	0.403497	0.00242367	0.00200173	0.229332
cg24528307	-0.00779039	0.0159932	0.627437	-0.00156938	0.0089971	0.861941	0.00771695	0.0128978	0.551222
cg24528350	0.0176702	0.0224547	0.433514	0.00172255	0.012632	0.891857	-0.0338309	0.0181087	0.0651785
cg24528392	0.0153799	0.00740531	0.0408328	-0.00616752	0.00416592	0.142444	-0.0106949	0.00597207	0.076883
cg24528432	-0.00365238	0.0259972	0.888604	-0.0214226	0.0146249	0.146664	0.00692596	0.0209656	0.74195
cg24528447	0.00272922	0.00433357	0.530524	-0.00226941	0.00243788	0.354545	-0.0017072	0.00349484	0.62646
cg24528466	0.00195601	0.00300191	0.516424	-0.00194072	0.00168875	0.253695	-0.00114898	0.00242091	0.636285
cg24528523	-0.00759736	0.00525421	0.151867	0.00494545	0.0029558	0.0979774	0.00407247	0.0042373	0.339228
cg24528574	0.00211291	0.00752218	0.779477	-0.00261501	0.00423166	0.538252	0.00209977	0.00606631	0.730096
cg24528578	-0.0155775	0.0169578	0.360901	-0.0134016	0.00953973	0.163719	0.0193132	0.0136757	0.161534
cg24528693	-0.0135554	0.00674462	0.0476232	0.00221416	0.00379424	0.561063	0.00830132	0.00543925	0.130676
cg24528819	0.0473131	0.0421707	0.265046	-0.0445935	0.0237235	0.0635725	-0.0124975	0.0340089	0.714177
cg24528829	3.78665e-05	0.0118113	0.99745	-0.00426985	0.00664453	0.522206	0.00360732	0.0095253	0.705848
cg24528851	0.015093	0.0139638	0.282813	-0.00349393	0.00785543	0.65761	0.0014085	0.0112612	0.900759
cg24528866	0.00986383	0.0364099	0.787116	0.00310225	0.0204827	0.879974	-0.000516496	0.029363	0.986007
cg24528875	-0.0244364	0.0211324	0.250779	-0.00681629	0.0118882	0.567911	0.00586303	0.0170424	0.731676
cg24528878	0.00731186	0.00848358	0.391177	-0.00491307	0.00477251	0.306187	0.00171629	0.00684165	0.802528
cg24528880	-0.00603792	0.00658427	0.361726	0.00284922	0.00370404	0.443895	0.00329684	0.00530994	0.536339
cg24528923	0.00377398	0.00766898	0.623911	-0.000290623	0.00431425	0.94645	-0.00408464	0.00618471	0.510756
cg24529011	0.0146641	0.00851285	0.0886009	-0.00288377	0.00478897	0.548665	-0.00895938	0.00686525	0.195403
cg24529033	-1.67639e-05	0.00919305	0.998549	-0.00405877	0.00517162	0.434744	0.00494573	0.0074138	0.506517
cg24529143	-0.0166314	0.013703	0.228222	0.00166308	0.00770873	0.829707	0.0131584	0.0110509	0.237083
cg24529144	-0.0427763	0.0223729	0.0592493	0.000580553	0.0125861	0.963318	0.0144171	0.0180428	0.426489
cg24529149	-0.00397985	0.00830798	0.633141	0.00520926	0.00467372	0.268169	0.00421568	0.00670003	0.530904
cg24529230	0.00192306	0.00236115	0.417658	-0.000558873	0.00132828	0.675001	-0.00113677	0.00190417	0.5521
cg24529269	-0.00155029	0.00297943	0.604185	-0.00360132	0.0016761	0.0345082	0.00389618	0.00240279	0.108609
cg24529280	-0.00907851	0.00821971	0.272501	0.00438884	0.00462406	0.345244	0.01105	0.00662884	0.0992035
cg24529288	0.0116281	0.00826636	0.16317	-0.00423995	0.0046503	0.364475	-0.00675332	0.00666647	0.313921
cg24529294	0.000178863	0.00600549	0.97631	-0.00216621	0.00337844	0.523127	0.00245648	0.00484317	0.613325
cg24529340	-0.00717908	0.00998164	0.473972	0.00473985	0.00561525	0.400981	0.00188426	0.00804976	0.815488
cg24529392	-0.00351294	0.00905152	0.698909	-0.00194589	0.005092	0.703307	0.00589779	0.00729967	0.421373
cg24529484	0.0162712	0.0120243	0.179584	-0.0146269	0.00676438	0.0334021	-0.0172948	0.00969711	0.0780745
cg24529493	-0.0152156	0.0135743	0.26548	0.000993364	0.00763631	0.896807	0.00490836	0.0109471	0.655025
cg24529500	0.0148442	0.0117736	0.210829	-0.00878469	0.00662331	0.188284	-0.0140544	0.00949488	0.142514
cg24529508	0.00471781	0.0171112	0.783436	0.00720113	0.00962602	0.456471	0.0038516	0.0137994	0.780836
cg24529532	0.00209774	0.0179948	0.907472	0.00692845	0.0101231	0.495572	0.00162492	0.014512	0.911111
cg24529533	0.00320391	0.00866911	0.712616	-0.0017308	0.00487687	0.723544	0.00637831	0.00699127	0.364178
cg24529535	-0.0743111	0.0390085	0.0601617	0.0255078	0.0219445	0.248335	0.0375883	0.0314587	0.23547
cg24529549	-0.000288801	0.010094	0.977242	0.00273586	0.00567847	0.63119	9.11758e-05	0.0081404	0.99109
cg24529576	0.00199846	0.0111971	0.85877	-0.00579664	0.006299	0.360048	0.00487393	0.00902996	0.59078
cg24529615	0.0365838	0.0327438	0.267025	-0.00161569	0.0184203	0.930311	-0.0344993	0.0264065	0.194917
cg24529650	-0.0038591	0.0384796	0.920351	0.00235234	0.021647	0.913722	-0.0140793	0.0310322	0.651201
cg24529714	-0.00728182	0.00801001	0.365873	0.00210598	0.00450609	0.641436	0.00471885	0.00645973	0.467092
cg24529722	-0.00289172	0.0101523	0.776463	0.00245555	0.00571124	0.668319	0.00722826	0.00818737	0.379805
cg24529736	-0.0146174	0.0165994	0.381016	-0.0141562	0.0093381	0.13324	0.0118034	0.0133867	0.38041
cg24529771	-0.000531471	0.0237123	0.982171	-0.00614714	0.0133396	0.646104	-0.00575531	0.019123	0.764178
cg24529782	-0.0121165	0.0148984	0.418331	0.00864646	0.00838121	0.305164	0.0136495	0.0120149	0.259132
cg24529858	-0.000162222	0.0179383	0.992806	-0.00143807	0.0100913	0.887018	-0.00272254	0.0144665	0.851171
cg24529941	-0.00228824	0.00595595	0.701794	-0.00596414	0.00335057	0.0786435	0.00402651	0.00480322	0.404217
cg24529970	-0.0187993	0.00890571	0.0377166	0.00298041	0.00500998	0.553494	0.00493374	0.00718208	0.493983
cg24529979	0.00313669	0.00847374	0.712179	-0.00151549	0.00476697	0.75133	0.00348642	0.00683371	0.611248
cg24529996	-0.000447738	0.00294533	0.879535	0.00178542	0.00165692	0.284281	-0.000463204	0.00237528	0.845851
cg24530000	-0.00910197	0.00697497	0.195432	-0.00143911	0.00392382	0.714708	0.00712756	0.00562501	0.208574
cg24530025	0.00320481	0.00620855	0.60706	-0.00117753	0.00349267	0.73684	-0.000203856	0.00500693	0.967619
cg24530036	0.0144274	0.00946521	0.131157	0.000201994	0.00532473	0.969828	-0.00673877	0.00763329	0.379827
cg24530041	0.00809853	0.0190887	0.672449	0.00170668	0.0107385	0.8741	-0.00917543	0.0153942	0.552738
cg24530074	0.00187562	0.0161308	0.907709	-0.00857389	0.00907452	0.347423	-0.00245587	0.0130088	0.850711
cg24530107	-0.0123332	0.013486	0.363031	0.00936998	0.00758668	0.220212	0.00567703	0.0108759	0.603041
cg24530116	0.0591537	0.0257205	0.0239066	-0.0214197	0.0144693	0.142475	-0.0511068	0.0207425	0.0157597
cg24530147	0.0021293	0.0256643	0.934073	0.0162885	0.0144377	0.262411	-0.0294429	0.0206972	0.158524
cg24530204	-0.00238051	0.00259485	0.361531	-0.000308079	0.00145976	0.833355	0.00454242	0.00209264	0.0327453
cg24530218	0.0405391	0.0264976	0.129751	-0.0156587	0.0149065	0.296483	-0.0448346	0.0213692	0.0388657
cg24530225	-0.00684355	0.0158362	0.666729	0.0202511	0.00890876	0.0255379	0.0025181	0.0127712	0.844165
cg24530234	-0.00548072	0.0313429	0.861603	-0.00631998	0.0176322	0.720908	-0.0156888	0.0252767	0.53647
cg24530246	-0.00389518	0.0163594	0.812376	-0.00311597	0.00920312	0.735763	-0.00480887	0.0131932	0.716392
cg24530264	-0.0110713	0.0333725	0.740895	-0.0109813	0.018774	0.560149	0.0111143	0.0269135	0.680673
cg24530271	0.0164194	0.00764885	0.0346703	-0.0126523	0.00430292	0.00422157	-0.0033086	0.00616848	0.593103
cg24530278	0.0147743	0.0106482	0.168917	-0.00669873	0.00599021	0.266598	-0.0111082	0.00858729	0.199321
cg24530404	-0.0108779	0.0122527	0.377158	-0.00168943	0.00689287	0.806971	0.012653	0.00988131	0.203853
cg24530460	-0.0266376	0.0138298	0.0574339	-0.00095305	0.00778006	0.902793	0.0165621	0.0111531	0.14125
cg24530471	-0.0336764	0.0145553	0.0230992	0.0127858	0.00818821	0.122125	0.0106126	0.0117382	0.368495
cg24530480	-0.0154276	0.0280077	0.583193	0.0112493	0.015756	0.477202	0.00343253	0.022587	0.879572
cg24530489	-0.0754467	0.0787777	0.340922	0.0320897	0.044317	0.470995	0.0832532	0.0635309	0.193578
cg24530508	-0.00235599	0.0040347	0.560813	0.00517522	0.00226975	0.0251063	-0.00129489	0.00325382	0.691657
cg24530510	0.00722719	0.0139172	0.604903	-0.00846006	0.00782926	0.282945	-0.0112132	0.0112237	0.320598
cg24530522	-0.0148785	0.0121328	0.223472	0.00670077	0.0068254	0.329014	0.0179763	0.00978459	0.0696734
cg24530527	0.00466816	0.00555465	0.403039	-0.00342389	0.00312481	0.2763	-0.000544696	0.00447959	0.903507
cg24530529	-0.00899382	0.0347567	0.796442	0.0209038	0.0195526	0.288049	-0.00099239	0.0280298	0.97184
cg24530557	0.0298625	0.0168764	0.0804005	0.00264951	0.00949397	0.780867	-0.0257004	0.0136101	0.0623933
cg24530579	0.0359406	0.017149	0.0390761	-0.0182711	0.00964732	0.0616393	-0.0161226	0.01383	0.246966
cg24530587	0.00286509	0.0273043	0.916677	-0.0135325	0.0153602	0.380799	-0.00941059	0.0220197	0.67019
cg24530608	0.0399743	0.0174844	0.024725	0.00491824	0.009836	0.61835	-0.0307689	0.0141004	0.0318599
cg24530610	0.019887	0.00893245	0.0286341	-0.00728108	0.00502502	0.151027	-0.012142	0.00720364	0.095553
cg24530616	-6.02783e-05	0.00320738	0.98505	-0.000547172	0.00180433	0.762437	0.000772195	0.00258661	0.766023
cg24530660	0.00867978	0.00655048	0.188702	-0.00617807	0.00368502	0.097308	-0.00698281	0.00528268	0.189771
cg24530728	-0.00708262	0.00669581	0.293158	0.00624224	0.00376678	0.101169	0.00442561	0.00539989	0.414751
cg24530786	0.00190441	0.015295	0.901204	0.00233514	0.0086043	0.786747	-0.00368951	0.0123347	0.765582
cg24530787	-0.00717087	0.00613828	0.245983	0.00214044	0.00345314	0.537013	-0.000385817	0.00495026	0.93806
cg24530795	0.00278287	0.00326903	0.397004	-0.0014082	0.00183902	0.445955	0.00036079	0.00263633	0.891471
cg24530943	0.000444831	0.0217838	0.983756	0.00865452	0.0122546	0.48198	0.00780602	0.0175677	0.657926
cg24530966	0.0267411	0.0176325	0.133082	0.00169051	0.00991928	0.865079	-0.0253199	0.0142198	0.0785503
cg24531009	-0.000278671	0.0137643	0.983895	-0.00105329	0.00774322	0.892121	0.0124253	0.0111003	0.266138
cg24531022	0.00558483	0.00577001	0.335837	-0.00303718	0.00324596	0.352089	-0.00334394	0.00465327	0.474345
cg24531077	0.0037089	0.0105912	0.727064	0.00146679	0.00595814	0.806134	-0.000277666	0.00854132	0.974143
cg24531139	-0.0117843	0.010075	0.24541	0.0103861	0.00566779	0.070383	0.00186212	0.00812509	0.819279
cg24531141	0.0115151	0.010363	0.269625	-0.00781299	0.00582976	0.183755	-0.00394388	0.00835728	0.638201
cg24531205	-0.00857112	0.0104193	0.413028	-0.00382192	0.00586148	0.516135	0.00787744	0.00840276	0.351167
cg24531246	0.00136071	0.00271618	0.617689	-0.00070919	0.00152801	0.643743	-0.000664425	0.00219048	0.762384
cg24531267	0.000592722	0.00339786	0.861935	-0.00124991	0.00191149	0.514947	0.00180933	0.00274023	0.510858
cg24531355	-0.0181701	0.0201811	0.370475	0.0173046	0.011353	0.131163	0.0161419	0.0162752	0.324104
cg24531395	0.0226252	0.019072	0.238806	-0.0122565	0.0107291	0.256513	-0.0178526	0.0153807	0.249008
cg24531396	-0.0106401	0.0197642	0.591738	0.010121	0.0111185	0.365246	0.0075815	0.0159389	0.635538
cg24531401	-0.00205793	0.00887504	0.81719	0.0087398	0.00499273	0.0836392	-0.00263239	0.00715735	0.713945
cg24531489	-0.0198589	0.0132581	0.137873	0.00966866	0.00745847	0.198369	0.00496969	0.0106921	0.643264
cg24531494	0.0170716	0.0132979	0.202706	-0.00177748	0.00748083	0.812759	-0.019701	0.0107242	0.0696957
cg24531520	-0.013189	0.00561091	0.0210592	0.00520413	0.00315646	0.102896	0.00886835	0.00452496	0.0532873
cg24531534	0.0303272	0.0180282	0.0961993	-0.00525312	0.0101419	0.605831	-0.00996547	0.014539	0.494937
cg24531536	-0.0317838	0.0185712	0.0906439	-0.0135241	0.0104474	0.199	0.030187	0.0149769	0.047004
cg24531558	0.0146198	0.0116191	0.211744	0.00223621	0.00653642	0.733109	-0.0144317	0.00937031	0.127238
cg24531568	0.0106646	0.0100949	0.293761	-0.00385489	0.00567897	0.499108	-0.00708924	0.00814111	0.386318
cg24531590	-0.0230935	0.0241826	0.342303	0.0167395	0.0136041	0.221912	0.02177	0.0195022	0.267447
cg24531610	0.00783171	0.02211	0.724055	-0.0171146	0.0124382	0.172443	-0.0133326	0.0178308	0.456689
cg24531638	-0.00200996	0.00307882	0.515624	0.00124127	0.00173201	0.475546	0.0029198	0.00248293	0.2429
cg24531698	-0.00592769	0.0181604	0.744918	0.0116725	0.0102163	0.256438	-0.00533739	0.0146456	0.716437
cg24531794	0.00103507	0.00277159	0.709738	0.00333484	0.00155918	0.0353171	-0.000736954	0.00223517	0.742431
cg24531825	0.00718767	0.0180936	0.692179	-0.00900683	0.0101787	0.378722	-0.00707083	0.0145917	0.629222
cg24531915	-0.0118054	0.00490498	0.0182576	0.00295946	0.00275934	0.286519	0.00915263	0.00395566	0.023092
cg24531949	0.0155321	0.0134383	0.250998	0.0103868	0.0075598	0.173071	-0.0117777	0.0108374	0.280212
cg24531955	0.00968709	0.013253	0.466829	0.00833584	0.00745558	0.266689	-0.01303	0.010688	0.226169
cg24531977	0.000907048	0.025801	0.972038	0.0143002	0.0145145	0.327306	-0.011949	0.0208074	0.567305
cg24531993	0.0141509	0.0114514	0.219963	-0.000390974	0.0064421	0.951748	-0.00936773	0.0092351	0.313289
cg24532011	0.00174404	0.00993029	0.861004	-0.00468024	0.00558636	0.404494	0.000772392	0.00800836	0.923392
cg24532031	0.0127479	0.0204738	0.535185	0.00184276	0.0115177	0.873265	-0.0156501	0.0165112	0.345896
cg24532066	0.00265611	0.00913191	0.771866	-0.00183609	0.00513723	0.721672	0.000270475	0.0073645	0.970789
cg24532083	-0.0089252	0.0131698	0.4998	0.00498493	0.00740875	0.502873	-0.00128803	0.0106209	0.90376
cg24532093	0.00276954	0.0582646	0.962199	-0.00572943	0.0327772	0.861653	0.0243663	0.046988	0.605412
cg24532188	0.0152086	0.0139143	0.277475	0.00246191	0.00782762	0.7539	-0.00281348	0.0112213	0.802631
cg24532400	-0.000192433	0.00318779	0.952006	0.00280498	0.00179332	0.121503	-0.00043255	0.00257082	0.866783
cg24532437	0.00474968	0.00755051	0.531001	-0.00535789	0.0042476	0.210618	-0.00525813	0.00608917	0.39028
cg24532471	-0.00111658	0.0034573	0.747516	0.00105943	0.00194493	0.587377	0.00291171	0.00278816	0.299302
cg24532476	-0.0324842	0.0149659	0.0327545	0.0064838	0.0084192	0.443363	0.018629	0.0120694	0.126427
cg24532512	0.00593229	0.0088106	0.502575	-0.00434064	0.00495648	0.383633	-0.00593891	0.00710538	0.405593
cg24532514	-0.00216111	0.0109542	0.844076	0.00462613	0.0061624	0.454905	-0.00154697	0.00883414	0.861407
cg24532523	-0.00514737	0.00324341	0.11622	-0.00148961	0.0018246	0.416552	0.00673207	0.00261567	0.0117941
cg24532610	0.00713666	0.0101087	0.482124	-0.00313472	0.00568673	0.582919	-0.00277213	0.00815224	0.734661
cg24532669	-0.0121956	0.00563719	0.0333159	0.00653518	0.00317125	0.0423829	0.00536749	0.00454615	0.241029
cg24532680	0.00582784	0.0138022	0.673917	0.00531367	0.00776455	0.495616	-0.00293459	0.0111309	0.792693
cg24532718	0.00954889	0.0070476	0.179035	-0.0104204	0.00396468	0.0101808	-0.0109212	0.00568359	0.0580148
cg24532743	0.0110005	0.0136885	0.423855	-0.0027547	0.0077006	0.721436	-0.0128181	0.0110392	0.248835
cg24532782	0.0327443	0.025486	0.202355	-0.0281154	0.0143374	0.0531553	-0.0400747	0.0205534	0.0544985
cg24532892	-0.00241604	0.0075303	0.749118	-0.00134537	0.00423623	0.751578	0.00169855	0.00607287	0.780391
cg24532893	-0.0124931	0.0196423	0.526466	0.0140537	0.01105	0.206901	0.0147902	0.0158407	0.353112
cg24532898	-0.00105132	0.00276423	0.704649	-0.000163118	0.00155504	0.916705	0.00295256	0.00222923	0.188896
cg24532901	-0.0287787	0.0221835	0.198038	0.00177877	0.0124795	0.886995	0.0133843	0.0178901	0.456439
cg24532904	0.0174263	0.0131016	0.187047	0.00207431	0.00737041	0.779059	-0.0117841	0.0105659	0.267865
cg24532943	-0.00140603	0.0117676	0.905174	0.00666152	0.00661993	0.317136	0.00542422	0.00949003	0.569121
cg24533054	-0.00190994	0.0117903	0.871696	0.00239101	0.0066327	0.719376	0.00392114	0.00950834	0.681092
cg24533059	0.0182134	0.0219117	0.408179	-0.0175541	0.0123266	0.158082	-0.0263564	0.0176708	0.139527
cg24533060	0.0130023	0.0409221	0.751466	-0.0403022	0.023021	0.0836116	0.00803596	0.0330019	0.808205
cg24533087	-0.00617602	0.00770299	0.424922	0.00282632	0.00433338	0.516019	0.000556124	0.00621214	0.928878
cg24533097	-0.0327766	0.027018	0.228436	-0.0181212	0.0151992	0.236483	0.0136772	0.0217889	0.531873
cg24533100	0.0539839	0.0274898	0.0528242	-0.0200286	0.0154646	0.198784	-0.0435242	0.0221693	0.0528854
cg24533101	0.0148713	0.00845546	0.0822145	-0.00516667	0.00475668	0.280466	-0.0088926	0.00681897	0.195721
cg24533117	-0.0109324	0.00916818	0.236413	0.00245908	0.00515763	0.634739	0.00602392	0.00739375	0.417503
cg24533178	0.028843	0.0137774	0.0392842	-0.0174867	0.00775059	0.0266263	-0.0221339	0.0111109	0.0495709
cg24533189	0.00432884	0.00754891	0.567862	-0.00147982	0.0042467	0.728353	-0.00153185	0.00608788	0.80194
cg24533202	0.0112973	0.00869091	0.197149	-0.00463416	0.00488914	0.345894	-0.00258987	0.00700885	0.712664
cg24533227	0.0022781	0.00632604	0.719655	-0.00133306	0.00355876	0.708902	0.00440888	0.00510168	0.38991
cg24533311	-0.0168011	0.00869105	0.0565471	0.000167984	0.00488922	0.972672	0.0042949	0.00700896	0.541663
cg24533347	0.00732517	0.00694984	0.294868	0.00315386	0.00390969	0.422103	-0.0042671	0.00560475	0.448564
cg24533408	0.000150815	0.0102954	0.988347	0.00399946	0.00579178	0.491736	-0.00123648	0.00830284	0.881968
cg24533466	0.00360771	0.0172774	0.835095	0.00914074	0.00971952	0.349651	-0.000467457	0.0139335	0.973315
cg24533526	-0.167902	0.13298	0.21018	0.0254608	0.0748089	0.734437	0.261508	0.107243	0.0168314
cg24533564	-0.000839044	0.0136799	0.951237	0.00105208	0.00769573	0.891584	-0.00154641	0.0110322	0.888856
cg24533565	-0.00164565	0.00531076	0.757417	0.00217054	0.00298761	0.46952	0.000262177	0.0042829	0.951332
cg24533571	0.0127782	0.0206745	0.538185	0.0102155	0.0116306	0.382242	-0.00351853	0.0166731	0.833368
cg24533592	0.00984593	0.00783804	0.212495	-0.00195568	0.00440935	0.658509	-0.00912431	0.00632104	0.15256
cg24533673	0.0102856	0.0127184	0.420937	-0.00620844	0.00715485	0.387989	-0.00564706	0.0102569	0.583377
cg24533690	0.00160249	0.00257098	0.534756	0.00104557	0.00144632	0.471715	-0.000820568	0.00207338	0.693271
cg24533720	-0.0470606	0.0224799	0.0392883	-0.0068513	0.0126462	0.589398	0.0241495	0.0181291	0.186392
cg24533757	0.00209349	0.00257103	0.417771	-0.000265818	0.00144635	0.85462	-0.000851643	0.00207343	0.682296
cg24533804	0.0175838	0.0175543	0.31934	-0.0169936	0.00987531	0.0889223	-0.00455677	0.0141568	0.748335
cg24533810	-0.0038277	0.00263178	0.149514	0.00241288	0.00148053	0.106856	0.00377855	0.00212242	0.0785991
cg24533834	0.00991486	0.0114759	0.390034	0.000983097	0.00645584	0.879327	-0.00926181	0.00925481	0.319785
cg24533864	0.00645119	0.00704273	0.362255	-0.0103288	0.00396195	0.0107852	-0.00244802	0.00567967	0.667549
cg24533897	0.0211186	0.0105325	0.0481357	-0.00494859	0.00592514	0.405955	-0.0160686	0.00849402	0.0619292
cg24533904	0.00612086	0.0258214	0.813191	-0.0158588	0.014526	0.278029	-0.0183097	0.0208238	0.381736
cg24533913	-0.00356742	0.00360476	0.325159	0.00085208	0.00202789	0.675413	0.00224602	0.00290709	0.441901
cg24533917	-0.016608	0.0140614	0.240856	0.00250332	0.00791038	0.752429	0.0243488	0.01134	0.0346281
cg24533989	-0.0542001	0.041666	0.196834	0.0253079	0.0234395	0.283326	0.0202989	0.0336018	0.547386
cg24534006	0.00595185	0.0100164	0.553951	-0.00284157	0.00563482	0.615364	-0.00686615	0.00807782	0.397713
cg24534095	-0.00204247	0.010683	0.848834	-0.00916096	0.00600982	0.131138	0.0113247	0.00861541	0.192225
cg24534098	0.00139539	0.00257276	0.588982	0.000136202	0.00144732	0.925246	-0.00280806	0.00207482	0.179516
cg24534129	0.00441949	0.00936748	0.638285	-7.02194e-05	0.00526975	0.9894	-0.0057107	0.00755447	0.451777
cg24534135	0.0181855	0.0317497	0.568308	-0.0339947	0.017861	0.0603878	-0.00947964	0.0256048	0.712132
cg24534145	-0.0140935	0.0155984	0.3688	0.011645	0.00877499	0.188041	0.0144922	0.0125794	0.252527
cg24534258	0.00582512	0.0110619	0.599849	-0.0050529	0.00622298	0.419075	-0.00652669	0.00892099	0.466419
cg24534378	-0.012566	0.0113354	0.270746	0.000250897	0.00637683	0.968708	0.00508719	0.00914154	0.579337
cg24534381	-0.00128891	0.00481708	0.789677	-0.000329314	0.00270988	0.903563	0.0017578	0.00388477	0.652073
cg24534438	-0.00947912	0.0126031	0.454053	0.0142396	0.00708997	0.0477744	0.0107596	0.0101639	0.292776
cg24534477	-0.0031692	0.00472706	0.504397	0.000840211	0.00265925	0.752809	0.000723966	0.00381218	0.849833
cg24534564	-0.0105563	0.0149222	0.481239	-0.000544857	0.00839461	0.948402	0.0103967	0.0120341	0.390054
cg24534566	-0.00605212	0.00667625	0.367226	0.0016649	0.00375578	0.658681	0.00837042	0.00538411	0.123745
cg24534583	0.0114476	0.011866	0.33741	-0.00894736	0.00667531	0.183698	-0.00166529	0.00956943	0.862262
cg24534731	-0.0125802	0.0165808	0.45012	0.00493445	0.00932767	0.598176	0.00987082	0.0133717	0.462435
cg24534739	0.0142507	0.0172823	0.411915	-0.0144742	0.0097223	0.14025	0.001102	0.0139375	0.937165
cg24534742	-0.00356912	0.0075595	0.638039	0.00314409	0.00425266	0.461748	-0.0010683	0.00609642	0.861312
cg24534756	0.00940073	0.0129098	0.468503	0.0044393	0.00726254	0.542659	0.00167131	0.0104112	0.872845
cg24534767	-0.0150751	0.0325122	0.644065	-0.0104265	0.01829	0.570138	0.0260217	0.0262197	0.323797
cg24534774	-0.036313	0.163118	0.824367	0.0328395	0.0917634	0.721327	-0.0299428	0.131548	0.820489
cg24534854	-0.00415867	0.00785196	0.597746	0.00293402	0.00441718	0.508341	0.00172468	0.00633227	0.786003
cg24534872	-0.00246482	0.0160661	0.878432	3.06421e-05	0.00903809	0.997303	-0.00671722	0.0129566	0.605498
cg24534875	0.00126018	0.00844092	0.881675	0.00395543	0.00474851	0.407189	-0.00662279	0.00680725	0.333362
cg24534880	-0.0104208	0.0270051	0.700549	0.0169928	0.0151919	0.266487	0.0101363	0.0217785	0.642814
cg24534888	0.012185	0.0115102	0.292771	-0.00825769	0.00647518	0.205684	-0.0160408	0.00928252	0.0876078
cg24534926	0.0234729	0.0137427	0.0912803	-0.015757	0.00773105	0.0446441	-0.0189267	0.0110829	0.0913351
cg24534955	0.00685269	0.0129302	0.597511	0.00769871	0.007274	0.292877	-0.0162604	0.0104277	0.122629
cg24535040	-0.00140224	0.00675102	0.835954	-0.00116186	0.00379784	0.760409	-0.00128096	0.00544441	0.814557
cg24535046	0.00719546	0.00815849	0.380286	-0.00103178	0.00458962	0.822669	-0.00287839	0.00657947	0.662873
cg24535074	0.0101367	0.00989647	0.308611	-0.00569802	0.00556734	0.308988	0.00451244	0.00798108	0.573296
cg24535108	0.00623249	0.0120259	0.605625	-0.00325122	0.00676524	0.632052	-0.00524618	0.00969834	0.589967
cg24535130	-0.00134091	0.0058095	0.818014	0.00140756	0.00326818	0.667787	0.00183023	0.00468511	0.697034
cg24535154	0.00998374	0.0133859	0.457823	-0.00551819	0.00753036	0.465701	-0.00265538	0.0107952	0.806292
cg24535176	-0.0118093	0.0201129	0.55866	0.00148125	0.0113147	0.896152	0.0143266	0.0162202	0.379587
cg24535234	-0.0110356	0.00427222	0.0115018	0.00150707	0.00240337	0.532296	0.00887625	0.00344536	0.0117141
cg24535312	-0.000715844	0.0027563	0.795714	0.000973832	0.00155058	0.53166	0.00220831	0.00222284	0.323305
cg24535352	0.00887728	0.0103686	0.394312	-0.0117808	0.00583294	0.0465643	-0.00839824	0.00836184	0.318059
cg24535426	0.0129445	0.00846489	0.129928	0.00389607	0.00476199	0.415554	-0.0199884	0.00682658	0.00437671
cg24535439	0.00702338	0.0110286	0.525943	-0.00339722	0.0062042	0.585423	0.00239521	0.00889406	0.788348
cg24535446	-0.0121608	0.0209899	0.563874	0.0138952	0.011808	0.242575	0.00433797	0.0169275	0.798363
cg24535475	-0.0235547	0.0195175	0.230838	0.019876	0.0109797	0.073792	0.0125702	0.0157401	0.42674
cg24535485	-0.0189459	0.0080809	0.0213831	0.00834119	0.00454598	0.0700257	0.00242814	0.0065169	0.710381
cg24535528	0.00324168	0.0329599	0.921884	-0.0261419	0.0185419	0.162222	-0.00709904	0.0265808	0.790059
cg24535573	-0.00121141	0.00248703	0.627449	0.000800354	0.0013991	0.568799	-0.000529286	0.00200569	0.792501
cg24535622	-0.0315761	0.0188218	0.0970915	0.0168809	0.0105883	0.114583	0.0265251	0.0151789	0.0841629
cg24535636	0.0017147	0.00359942	0.635025	0.00134543	0.00202488	0.508203	-0.000387572	0.00290278	0.8941
cg24535643	-0.0177855	0.0148655	0.234856	0.0150302	0.0083627	0.0758408	-0.000713892	0.0119884	0.952655
cg24535649	-0.00854244	0.0167039	0.610394	-0.00274842	0.0093969	0.770631	0.00877373	0.013471	0.516606
cg24535650	0.00519207	0.0118338	0.661958	-0.0103791	0.00665722	0.122696	0.00604194	0.0095435	0.528371
cg24535855	0.00538947	0.00773212	0.48769	-0.00389519	0.00434976	0.373052	0.00118672	0.00623563	0.849517
cg24535878	0.00558528	0.01923	0.772183	-0.00898337	0.010818	0.408634	-0.000553131	0.0155082	0.971632
cg24535910	0.00339087	0.00317867	0.289102	-0.00272282	0.00178818	0.131552	-0.0013067	0.00256346	0.611555
cg24535918	-0.00350519	0.0159792	0.826896	0.000387582	0.00898924	0.96571	0.00880266	0.0128866	0.496409
cg24535919	0.0019715	0.0198216	0.921005	0.0181645	0.0111508	0.107015	0.00234089	0.0159852	0.88392
cg24535972	0.00235344	0.00648208	0.717455	-0.00314781	0.00364655	0.39044	-0.00108376	0.00522753	0.836258
cg24535978	0.00554423	0.00567634	0.331476	-0.00414172	0.00319327	0.198135	-0.00609514	0.00457772	0.186592
cg24536007	-0.0315572	0.0163161	0.0564268	0.022647	0.00917876	0.0156187	0.0278896	0.0131583	0.0369602
cg24536044	0.00162305	0.00252963	0.52285	-0.00129559	0.00142306	0.365173	0.000893504	0.00204004	0.662509
cg24536114	0.00380163	0.0104117	0.715921	-0.00686644	0.00585718	0.244347	-0.000555257	0.00839659	0.94743
cg24536120	0.00146358	0.0137674	0.915589	0.000264822	0.00774494	0.972803	0.00127536	0.0111028	0.90882
cg24536145	0.00570971	0.016275	0.726586	0.0157315	0.00915564	0.0893949	-0.029315	0.0131251	0.0281421
cg24536146	-2.38898e-05	0.00309124	0.993852	-0.000206642	0.001739	0.905692	-0.000724231	0.00249296	0.772133
cg24536161	-0.00187982	0.00859706	0.82744	0.00619353	0.00483634	0.20381	0.0037053	0.00693316	0.594438
cg24536162	0.00631525	0.00698385	0.368411	-0.00199603	0.00392882	0.612735	-0.00677394	0.00563218	0.232423
cg24536163	0.0176128	0.0110741	0.115446	-0.00970157	0.00622983	0.123121	-0.0102739	0.00893081	0.253209
cg24536194	-0.0163054	0.0162844	0.319531	-0.00960743	0.00916093	0.297271	0.00278822	0.0131327	0.832373
cg24536212	-0.0103029	0.00961415	0.286916	0.0029061	0.00540852	0.592451	0.00902968	0.00775341	0.247436
cg24536244	-0.0168328	0.0200193	0.402803	0.0144794	0.011262	0.202043	0.0117785	0.0161447	0.467667
cg24536249	-0.00308059	0.0127872	0.810204	-0.00267752	0.00719356	0.710663	-0.00421765	0.0103124	0.683576
cg24536250	0.0297565	0.0202045	0.144509	-0.0225155	0.0113662	0.050834	-0.0172519	0.0162941	0.2927
cg24536328	0.00500327	0.00293439	0.0918378	-0.000346061	0.00165076	0.834452	-0.00380116	0.00236646	0.111925
cg24536349	-0.0192245	0.013945	0.171638	0.00710287	0.00784486	0.367804	0.0206569	0.011246	0.0697323
cg24536355	-0.00887305	0.0231357	0.70229	0.01626	0.0130152	0.21498	0.00511837	0.018658	0.7845
cg24536367	0.0359505	0.0251614	0.156728	-0.0225542	0.0141548	0.114783	-0.0444645	0.0202916	0.031168
cg24536376	-0.00466058	0.00911103	0.610305	0.005391	0.00512548	0.295871	0.00260424	0.00734766	0.723893
cg24536394	0.00201604	0.00226148	0.375193	0.00038635	0.00127221	0.762111	-0.00101944	0.00182379	0.577652
cg24536399	-0.00811415	0.018136	0.65572	0.0106339	0.0102025	0.300239	0.00881345	0.0146259	0.548384
cg24536410	-0.0157359	0.0124931	0.211274	0.00248179	0.00702811	0.724871	0.0204034	0.0100752	0.0459933
cg24536474	-0.00523418	0.0106969	0.625878	0.00752992	0.00601764	0.214255	-0.000248213	0.00862662	0.977113
cg24536529	0.000605149	0.0123124	0.960916	0.00431973	0.00692646	0.534524	-0.00617911	0.00992946	0.53541
cg24536568	0.013714	0.0118919	0.252053	-0.0174397	0.00668988	0.0107892	-0.00177635	0.00959031	0.853495
cg24536624	-0.00244562	0.0129202	0.850319	0.0138602	0.00726835	0.059909	-0.00140621	0.0104196	0.892964
cg24536689	-0.00984096	0.00689769	0.157328	0.00552479	0.00388035	0.158169	0.00354938	0.00556269	0.525145
cg24536703	-0.018605	0.0226599	0.413912	-0.00219218	0.0127475	0.86387	0.0124047	0.0182742	0.499105
cg24536751	0.0127288	0.0183329	0.489377	0.00582245	0.0103133	0.573862	0.000766817	0.0147847	0.958757
cg24536818	0.0304948	0.0228844	0.186238	-0.0134414	0.0128738	0.299405	-0.00784475	0.0184553	0.671861
cg24536824	-0.0386509	0.0211598	0.0712671	0.0118044	0.0119036	0.324176	0.0293176	0.0170645	0.089428
cg24536827	-0.0221007	0.021673	0.310747	0.0322886	0.0121923	0.0096425	0.0183175	0.0174783	0.297605
cg24536933	0.0105063	0.0201094	0.60271	-0.00774069	0.0113127	0.495681	-0.0156181	0.0162174	0.338255
cg24536938	0.000356425	0.00493723	0.942619	-0.000484255	0.00277748	0.862005	-0.00192907	0.00398167	0.629286
cg24536942	0.0334149	0.0397523	0.402943	-0.0296351	0.022363	0.188661	-0.0463037	0.0320585	0.152317
cg24536965	0.0106916	0.011657	0.361643	-0.0101044	0.00655773	0.127069	-8.19224e-05	0.00940087	0.993067
cg24537038	0.00162406	0.00310644	0.602471	-0.00514369	0.00174755	0.00418488	0.00152453	0.00250521	0.544451
cg24537104	-0.00157236	0.00734609	0.831028	0.00101579	0.0041326	0.806431	-0.00134714	0.00592431	0.820666
cg24537121	-0.00522814	0.00675331	0.440985	-0.00187608	0.00379913	0.622708	0.0108388	0.00544626	0.0497908
cg24537191	-0.00126066	0.00977573	0.897695	-2.74861e-05	0.00549941	0.996024	0.012258	0.00788371	0.123697
cg24537195	-0.00179869	0.00254037	0.480857	0.000600874	0.0014291	0.675214	-0.000933027	0.0020487	0.649965
cg24537231	0.00127561	0.00276504	0.645736	-0.00232789	0.0015555	0.138213	0.00260095	0.00222989	0.246714
cg24537237	0.0140705	0.0113182	0.217223	0.00625196	0.00636716	0.328933	-0.00126234	0.00912768	0.890332
cg24537259	-0.0154734	0.0074501	0.0408271	0.00280026	0.00419112	0.505853	0.00988594	0.00600819	0.103579
cg24537269	-0.0123196	0.0139802	0.380684	0.00302747	0.00786465	0.701238	0.00318846	0.0112744	0.778014
cg24537275	0.00488232	0.00941817	0.60553	0.00375555	0.00529826	0.480371	-0.00849818	0.00759535	0.26635
cg24537315	-0.00357426	0.00729653	0.625497	8.81884e-05	0.00410472	0.982909	0.0074952	0.00588434	0.206223
cg24537383	0.00426278	0.00486843	0.383718	-0.00195929	0.00273877	0.476329	-0.00220835	0.00392618	0.575279
cg24537481	0.00289338	0.00275474	0.296545	-0.000573658	0.0015497	0.712175	-0.00392357	0.00222158	0.0809675
cg24537483	0.00785458	0.0239886	0.744148	-0.0297222	0.013495	0.0303396	0.012977	0.0193458	0.504172
cg24537512	-0.00500657	0.00919948	0.587712	-0.00195783	0.00517524	0.706145	0.00487976	0.00741899	0.512483
cg24537612	0.00171883	0.00715584	0.810754	-0.00441801	0.00402557	0.275529	0.00521105	0.00577088	0.369083
cg24537653	-0.00605052	0.0165065	0.714863	0.00417182	0.00928588	0.654384	0.00671487	0.0133118	0.615265
cg24537687	-0.00502356	0.0119886	0.676252	0.00414684	0.00674426	0.540283	0.00731134	0.00966826	0.451608
cg24537688	0.00623495	0.0101012	0.538723	-0.0049882	0.00568254	0.38252	0.0041278	0.00814623	0.613668
cg24537724	0.00013702	0.00428417	0.974561	0.0010286	0.00241009	0.670612	0.000554914	0.003455	0.87278
cg24537734	0.00654515	0.00768836	0.396991	0.00309617	0.00432515	0.476045	-0.00625803	0.00620034	0.315693
cg24537772	0.00295992	0.00782629	0.706224	-0.00638236	0.00440274	0.15084	0.00383921	0.00631157	0.544623
cg24537809	0.000560976	0.00975796	0.954291	-0.0087328	0.00548942	0.115358	0.00540139	0.00786938	0.494342
cg24537836	0.00199336	0.00783173	0.799706	-0.00184457	0.0044058	0.676515	-0.00345234	0.00631596	0.586082
cg24537846	-0.00327257	0.00906549	0.719001	0.00147776	0.00509986	0.772702	0.00915216	0.00731093	0.21406
cg24537886	-0.0118008	0.00969329	0.226813	0.00451614	0.00545303	0.409883	-0.00137843	0.00781722	0.860452
cg24537915	0.0269626	0.00662183	0.000104226	-0.00524207	0.00372516	0.163012	-0.0202929	0.00534022	0.000271185
cg24537942	-0.00705627	0.0292224	0.809774	-0.000954053	0.0164393	0.953857	-0.00225114	0.0235666	0.924125
cg24537973	-0.0202577	0.01524	0.187326	0.0096344	0.0085734	0.264281	0.0141826	0.0122904	0.251753
cg24537986	0.000944207	0.00821466	0.908762	-0.00527432	0.00462122	0.25694	-0.00418348	0.00662477	0.529415
cg24538007	-0.011036	0.0105133	0.29682	0.0101158	0.00591433	0.090842	0.009798	0.00847851	0.251072
cg24538029	0.00448838	0.0037882	0.239386	0.00134864	0.00213108	0.528534	-0.0025801	0.00305502	0.400736
cg24538052	-0.00147344	0.01808	0.935239	-0.0199725	0.010171	0.0528376	0.00817451	0.0145807	0.576519
cg24538070	0.0104141	0.00946818	0.27448	-0.00971201	0.0053264	0.0717622	-0.00961981	0.00763569	0.211172
cg24538089	-0.00309141	0.00241561	0.204109	0.000415592	0.00135892	0.760485	0.00392566	0.00194808	0.0470501
cg24538132	0.000181262	0.00913631	0.984218	-0.00906014	0.0051397	0.0815329	0.00994789	0.00736805	0.180555
cg24538155	0.00783717	0.00877814	0.374482	-0.00465529	0.00493821	0.348503	-0.00609553	0.0070792	0.391634
cg24538292	-0.000344722	0.00700764	0.960881	0.000193419	0.0039422	0.960984	0.000228202	0.00565136	0.967885
cg24538331	-0.0041193	0.0200676	0.837851	0.0153702	0.0112892	0.176953	0.00446681	0.0161836	0.783212
cg24538352	-0.000457807	0.0289497	0.98742	-0.0112993	0.0162859	0.489694	0.00556574	0.0233467	0.812148
cg24538382	-0.0127262	0.0156673	0.418899	-0.00873403	0.00881375	0.32452	0.0150742	0.012635	0.236168
cg24538396	-0.0120806	0.00649708	0.0664327	-0.000735205	0.00365499	0.841061	0.0103441	0.00523962	0.0516056
cg24538401	-0.0017436	0.00599156	0.771753	0.00109649	0.0033706	0.745746	0.00244656	0.00483194	0.613935
cg24538457	0.00622055	0.0147549	0.674387	-0.00153793	0.00830048	0.853449	-0.00887065	0.0118992	0.458036
cg24538512	0.00668874	0.00916575	0.467547	0.0015602	0.00515627	0.762947	-0.00518439	0.00739179	0.484987
cg24538560	0.00793435	0.00694943	0.256774	-0.00408357	0.00390946	0.299198	-0.00476928	0.00560442	0.397168
cg24538625	-0.0127268	0.0149002	0.395432	0.00225977	0.00838222	0.788129	0.00163631	0.0120164	0.892006
cg24538626	-0.00462332	0.00303823	0.131792	0.00209058	0.00170918	0.224654	0.00266349	0.0024502	0.280088
cg24538710	0.0120926	0.00797784	0.133286	-0.00742004	0.004488	0.101957	-0.00903399	0.00643379	0.163918
cg24538770	-0.0242154	0.0273817	0.378995	0.022517	0.0154038	0.147487	0.0311425	0.0220822	0.1621
cg24538776	-0.0127992	0.0193521	0.510154	-0.0126837	0.0108867	0.24725	-0.000828355	0.0156066	0.957795
cg24538798	0.00560518	0.0130475	0.668575	-0.0153685	0.00733998	0.0392561	-0.00372004	0.0105223	0.724559
cg24538849	0.00218704	0.0117916	0.853298	-0.000888559	0.00663343	0.893757	-0.00196068	0.00950939	0.837141
cg24538967	0.0105109	0.0071084	0.142928	-0.00126172	0.00399889	0.753141	-0.0098732	0.00573262	0.0886553
cg24538975	-0.0176249	0.0162146	0.280119	0.00111451	0.00912165	0.903043	0.0240807	0.0130764	0.0690307
cg24539021	-0.00383999	0.00990888	0.699333	0.00136786	0.00557432	0.806749	0.00358472	0.00799109	0.654869
cg24539060	-0.00072562	0.00246842	0.769504	0.000772344	0.00138863	0.579541	0.000478631	0.00199068	0.810571
cg24539090	0.00782092	0.00635548	0.221875	0.000739916	0.00357532	0.836543	-0.0102639	0.00512542	0.0484135
cg24539100	0.0276525	0.0474744	0.561792	0.0121271	0.0267071	0.650931	-0.0176645	0.0382861	0.645703
cg24539147	0.045697	0.0224457	0.0448754	-0.0185463	0.012627	0.145585	-0.0536553	0.0181015	0.00393758
cg24539170	0.00382665	0.0108831	0.725998	0.00317792	0.00612238	0.605063	0.00125206	0.00877677	0.886899
cg24539179	0.0738547	0.0437765	0.0952533	0.00671842	0.0246268	0.785662	-0.0273881	0.0353039	0.44003
cg24539295	-0.00135381	0.00335608	0.687674	-0.00110443	0.00188799	0.560112	0.00209648	0.00270653	0.440726
cg24539339	-0.00268724	0.00905929	0.767474	0.0027244	0.00509638	0.594338	0.00729997	0.00730593	0.320542
cg24539375	0.00697517	0.00928971	0.454817	-0.00201255	0.005226	0.701123	-0.00737224	0.00749176	0.327885
cg24539380	0.0147073	0.0103098	0.157375	-0.00485269	0.00579985	0.405112	-0.0100477	0.0083144	0.230216
cg24539402	-0.00733032	0.0153907	0.635094	0.000894807	0.00865813	0.91793	0.00820084	0.0124119	0.510576
cg24539455	-0.00560214	0.0110278	0.612767	-0.00503558	0.00620376	0.419232	0.00922977	0.00889343	0.302297
cg24539500	0.00296618	0.00981457	0.763221	-0.00278539	0.00552126	0.615227	0.00423986	0.00791503	0.593585
cg24539517	-0.0266731	0.0347012	0.44423	0.0256921	0.0195214	0.191679	0.0365807	0.027985	0.194686
cg24539536	-0.00613648	0.0105357	0.561809	-0.00263571	0.00592696	0.657668	0.00210666	0.00849662	0.804778
cg24539562	-0.00275078	0.011567	0.812599	-0.00371694	0.0065071	0.569363	-4.39435e-05	0.00932828	0.996252
cg24539569	0.000153425	0.00535725	0.97722	0.00183855	0.00301376	0.543456	-0.00235305	0.00432039	0.587428
cg24539573	-0.00362536	0.00312021	0.24853	0.000517817	0.0017553	0.768712	0.00292592	0.00251632	0.248173
cg24539599	-0.0107061	0.0174884	0.54205	0.00403103	0.00983822	0.683034	-0.00459765	0.0141036	0.745233
cg24539663	-0.0152735	0.0129482	0.241457	0.000946536	0.0072841	0.896917	0.0114499	0.0104422	0.275955
cg24539668	0.000828947	0.00937448	0.929746	-0.00972677	0.00527369	0.068609	-2.02622e-05	0.00756012	0.997868
cg24539692	0.00951828	0.00679243	0.164763	-0.00432843	0.00382113	0.2605	-0.0112836	0.0054778	0.04247
cg24539764	0.00486581	0.00778993	0.533888	-0.00521707	0.00438229	0.237168	-0.00435021	0.00628225	0.490536
cg24539779	0.00664798	0.00603852	0.274036	-0.00371456	0.00339702	0.277273	-0.00662682	0.00486981	0.177175
cg24539814	0.00137347	0.00833136	0.869449	-0.00154861	0.00468687	0.7419	-0.00385226	0.00671889	0.567923
cg24539836	-0.0011398	0.00527333	0.829393	-0.000360156	0.00296656	0.903657	-0.00183579	0.00425272	0.667071
cg24539848	-0.00939353	0.0225922	0.678615	0.00816761	0.0127094	0.522187	0.00995211	0.0182197	0.58634
cg24539923	-0.00206215	0.00650002	0.75183	0.000321968	0.00365664	0.930044	-0.000308298	0.00524199	0.953239
cg24539937	0.00151408	0.00663791	0.82012	2.29484e-05	0.00373421	0.995111	0.00356956	0.00535319	0.5067
cg24539999	0.000603563	0.004525	0.894205	0.00299533	0.00254558	0.242608	-0.00252858	0.00364922	0.490255
cg24540066	-0.0146381	0.0136762	0.287498	-0.00235222	0.00769364	0.760553	0.0187051	0.0110292	0.0935547
cg24540068	-0.0397998	0.024365	0.106067	0.0237242	0.0137067	0.0871083	0.0411788	0.0196494	0.0390849
cg24540109	-0.000879345	0.00322729	0.78592	0.000999595	0.00181554	0.583367	-0.00130865	0.00260267	0.616399
cg24540114	0.00270205	0.0116961	0.817853	0.00274523	0.00657972	0.677566	0.00463693	0.00943239	0.624272
cg24540116	0.0101878	0.00912502	0.267369	-0.000511749	0.00513335	0.920824	-0.0118204	0.00735894	0.111924
cg24540120	0.00258784	0.00199439	0.197951	0.000459782	0.00112196	0.682983	-0.000587051	0.00160839	0.716024
cg24540200	0.0230769	0.0140507	0.104202	-0.00577501	0.00790434	0.467025	-0.0190468	0.0113313	0.0964543
cg24540269	-0.000371032	0.0129622	0.977231	0.0164566	0.00729199	0.0265853	0.00378638	0.0104535	0.718092
cg24540279	0.0190581	0.0119527	0.114545	-0.00723309	0.0067241	0.285107	-0.0197141	0.00963936	0.043931
cg24540281	-0.00704205	0.0150706	0.641501	0.0132585	0.00847806	0.121566	0.00479965	0.0121538	0.693898
cg24540315	0.0252715	0.0123628	0.044034	-0.0124001	0.0069548	0.0781633	-0.022925	0.00997009	0.023936
cg24540362	-0.00324819	0.00759216	0.669853	0.00169521	0.00427103	0.692429	0.00386257	0.00612275	0.529828
cg24540396	-0.00725304	0.00754983	0.339434	0.00198243	0.00424722	0.641865	0.00149869	0.00608862	0.806162
cg24540484	-0.0129955	0.00854969	0.132223	1.00568e-05	0.0048097	0.998337	0.0114665	0.00689497	0.0999908
cg24540569	0.0157549	0.0230349	0.495863	-0.00425504	0.0129585	0.743448	-0.0137296	0.0185767	0.461895
cg24540603	-0.00105583	0.0144655	0.941986	0.00252219	0.00813766	0.757365	-0.00140359	0.0116658	0.904516
cg24540678	9.73352e-05	0.00615092	0.987411	0.00491828	0.00346025	0.158868	0.000851109	0.00496045	0.864176
cg24540710	0.00488433	0.0100352	0.62771	-0.00428732	0.00564539	0.449692	-0.00194108	0.00809297	0.811026
cg24540730	-0.00599784	0.0118138	0.61298	-0.0038244	0.00664593	0.566508	0.00373672	0.00952731	0.695884
cg24540754	0.00463172	0.0107247	0.666927	-0.00256982	0.00603327	0.671227	-0.00493951	0.00864902	0.569435
cg24540756	0.00163391	0.00758255	0.829907	-0.00366258	0.00426562	0.392961	-0.000804773	0.006115	0.895607
cg24540763	-0.00263246	0.0110284	0.811914	0.00255866	0.00620412	0.681075	0.00917151	0.00889394	0.305368
cg24540805	0.0105289	0.00905068	0.247954	-0.00018886	0.00509153	0.970498	-0.00392588	0.00729899	0.592075
cg24540810	-0.0034252	0.0143059	0.811352	0.00231261	0.0080479	0.77454	0.0134612	0.0115371	0.246566
cg24540877	0.0129945	0.00935334	0.168373	0.00573647	0.00526179	0.278701	-0.011553	0.00754307	0.129334
cg24540913	-0.0183277	0.0122647	0.138788	0.00789091	0.00689959	0.255968	0.0159669	0.00989094	0.110169
cg24541021	0.0191893	0.0227024	0.400342	-0.0130133	0.0127714	0.311124	-0.0144878	0.0183085	0.430962
cg24541176	0.0111019	0.00911976	0.226843	-0.00438701	0.00513039	0.394898	-0.00766505	0.0073547	0.300275
cg24541187	0.0122702	0.0146253	0.40384	-0.0134951	0.00822758	0.104655	-0.00367054	0.0117947	0.756408
cg24541193	-0.00532055	0.010678	0.61958	0.00820265	0.006007	0.175694	0.00737802	0.00861136	0.393977
cg24541279	0.00600608	0.0081709	0.464328	0.00119101	0.00459661	0.79618	-0.000481716	0.00658949	0.941895
cg24541294	-0.000385923	0.00970337	0.968368	-0.00962425	0.00545871	0.0814774	-0.000212757	0.00782535	0.978373
cg24541331	0.00289568	0.00878496	0.742499	-0.00102724	0.00494205	0.835838	-0.000849014	0.00708469	0.904894
cg24541378	0.00318395	0.00990036	0.748546	-0.00144425	0.00556953	0.796021	-0.00466062	0.00798422	0.560949
cg24541392	0.027753	0.0187425	0.142369	-0.0170442	0.0105437	0.109687	-0.014827	0.015115	0.329404
cg24541420	-0.0123469	0.0160606	0.444161	0.00871099	0.00903504	0.337714	0.0100746	0.0129522	0.438829
cg24541425	-0.0300623	0.0222041	0.179354	0.0169223	0.0124911	0.179088	0.0140277	0.0179067	0.435582
cg24541426	-0.0157511	0.0160654	0.329654	0.000618559	0.00903774	0.945595	0.0225052	0.0129561	0.0860036
cg24541456	0.0153811	0.0220432	0.487226	0.00551328	0.0124006	0.657741	-0.00997998	0.0177769	0.576002
cg24541530	-0.0405135	0.0337391	0.233169	0.0192242	0.0189802	0.314005	0.0124487	0.0272092	0.648465
cg24541550	0.00138421	0.0127308	0.913673	0.0015294	0.00716179	0.831409	-0.00483529	0.0102668	0.638874
cg24541564	-0.00673686	0.00752053	0.372892	-0.0059978	0.00423074	0.159942	0.00814628	0.00606499	0.182794
cg24541641	0.027958	0.0141564	0.0515219	-0.00149885	0.00796382	0.851162	-0.022289	0.0114166	0.0541901
cg24541672	-0.00724203	0.00663407	0.278075	-0.00437138	0.00373205	0.244748	0.00952627	0.0053501	0.0785543
cg24541798	0.00931527	0.00889859	0.298148	-0.00774134	0.00500597	0.125718	-0.00487196	0.00717633	0.49905
cg24541835	0.00392968	0.0306167	0.898175	-0.0210923	0.0172237	0.224105	-0.00466971	0.024691	0.850445
cg24541864	0.0291028	0.0179894	0.109416	-0.0238173	0.0101201	0.020907	-0.0156358	0.0145077	0.284188
cg24541871	0.0105964	0.00589148	0.0756316	-0.00678236	0.0033143	0.0438078	-0.00664068	0.00475123	0.165847
cg24541898	-0.00024696	0.015371	0.987219	-0.0098124	0.00864705	0.259663	0.00711943	0.012396	0.56726
cg24541962	-0.00657132	0.0070598	0.35459	0.000834753	0.00397155	0.834028	0.00827761	0.00569343	0.14966
cg24541997	0.00522464	0.00609935	0.39408	-0.00286963	0.00343124	0.405317	-0.00663368	0.00491887	0.181041
cg24542012	-0.012451	0.0283866	0.662049	-0.011665	0.0159691	0.467109	0.00637736	0.0228926	0.781246
cg24542017	-0.0125469	0.00974216	0.201277	0.000236978	0.00548053	0.965612	0.00878538	0.00785664	0.266627
cg24542046	0.0121884	0.00859808	0.15997	0.000213597	0.00483692	0.964881	-0.00978559	0.00693398	0.161821
cg24542170	-0.0343997	0.0182707	0.0631511	0.0150684	0.0102783	0.146329	0.0382265	0.0147346	0.0111599
cg24542194	0.018189	0.0142116	0.204072	0.00561979	0.00799484	0.484022	-0.0080837	0.011461	0.48254
cg24542300	-0.00313397	0.0158148	0.843387	-0.00424043	0.00889674	0.63485	0.00136069	0.012754	0.915288
cg24542360	-0.00078807	0.00860389	0.927236	0.00179323	0.00484019	0.711941	0.001439	0.00693868	0.836203
cg24542399	0.00463491	0.00850459	0.587188	0.00304076	0.00478432	0.526766	-0.00545889	0.00685859	0.428296
cg24542453	-0.00466607	0.0085535	0.586827	-0.00365015	0.00481184	0.450205	0.0030368	0.00689804	0.660879
cg24542492	-0.00084769	0.00791	0.914909	-0.000183136	0.00444983	0.967268	0.00434796	0.00637908	0.497347
cg24542555	-0.00629237	0.0128312	0.625118	0.00564855	0.00721832	0.436078	0.000912907	0.0103479	0.929908
cg24542613	-0.00148047	0.0131432	0.910581	0.00802202	0.00739382	0.281006	0.00466622	0.0105995	0.660887
cg24542635	-0.00447254	0.012828	0.72821	0.00877482	0.00721648	0.227373	0.0157804	0.0103452	0.130877
cg24542643	0.00456121	0.00382728	0.236671	-0.00112058	0.00215307	0.604097	-0.0027607	0.00308654	0.373617
cg24542667	-0.00939881	0.00876051	0.28637	0.00724552	0.0049283	0.145203	0.00775642	0.00706498	0.275362
cg24542704	-0.0187591	0.0171716	0.277722	-0.00193638	0.00966001	0.841605	0.0222048	0.0138482	0.112545
cg24542714	0.00273706	0.0023949	0.256303	-0.00222669	0.00134727	0.102073	0.00199385	0.00193139	0.304841
cg24542725	0.00826201	0.00683265	0.22994	-0.00133149	0.00384376	0.729896	-0.00784806	0.00551024	0.15803
cg24542758	-0.00341164	0.0101195	0.736847	0.00516359	0.00569281	0.366952	0.00341029	0.00816096	0.677089
cg24542766	-0.00701331	0.0160083	0.662422	0.00106129	0.00900558	0.906466	0.00283973	0.01291	0.826427
cg24542777	-0.0133646	0.0088758	0.135842	-0.00349453	0.00499315	0.485923	0.0107647	0.00715795	0.136319
cg24542821	0.00305981	0.0141169	0.828925	-0.00589243	0.0079416	0.460151	0.00311851	0.0113847	0.78481
cg24542840	-0.000709689	0.00416812	0.865206	0.00211662	0.00234481	0.369245	-0.000190893	0.00336141	0.954846
cg24542852	0.00825651	0.00280109	0.00413323	-0.00216221	0.00157577	0.173625	-0.00688363	0.00225896	0.00307659
cg24542908	-0.00265465	0.00363727	0.46749	-0.00199203	0.00204618	0.333049	9.40049e-05	0.00293331	0.974509
cg24542929	-0.00177271	0.022015	0.936011	0.0173731	0.0123847	0.164325	0.00246797	0.0177542	0.889773
cg24543015	0.0130494	0.0285196	0.648437	-0.0111722	0.0160439	0.488108	-0.00601986	0.0229998	0.794159
cg24543097	0.0015156	0.00510401	0.767235	-0.000795583	0.0028713	0.782391	-0.0060346	0.00411616	0.146318
cg24543166	-0.00220878	0.00400488	0.582723	0.000496564	0.00225298	0.826085	0.00344594	0.00322977	0.289024
cg24543255	-0.00438706	0.0113638	0.70042	-0.00814673	0.00639279	0.206008	-0.0086973	0.00916441	0.345296
cg24543286	0.00134338	0.00276209	0.627962	-0.000329382	0.00155384	0.83263	0.00119011	0.00222751	0.594545
cg24543321	-0.0058312	0.0147365	0.693319	0.0137141	0.00829013	0.101762	0.0109628	0.0118844	0.3589
cg24543390	0.00138946	0.0129049	0.914511	0.0038309	0.00725973	0.599088	-0.00879741	0.0104072	0.400306
cg24543400	-0.00415581	0.00253399	0.104696	0.00110863	0.00142552	0.438904	0.00215505	0.00204356	0.294617
cg24543434	0.00319779	0.00757392	0.673937	-0.00291302	0.00426077	0.496035	0.00162035	0.00610805	0.791435
cg24543526	0.00328776	0.0037699	0.385606	-0.000291247	0.00212078	0.891095	0.000429333	0.00304026	0.888033
cg24543538	-0.00905925	0.00806437	0.264445	-0.00342944	0.00453668	0.451777	-0.00110356	0.00650357	0.865661
cg24543544	-0.00783158	0.0133812	0.559918	0.0276463	0.00752768	0.000418737	0.0053075	0.0107913	0.624107
cg24543551	0.0158036	0.0105559	0.138063	-0.0106663	0.00593832	0.0760187	-0.0107341	0.0085129	0.210787
cg24543552	0.00326036	0.00996288	0.744283	0.00405291	0.00560469	0.471586	-0.00360991	0.00803464	0.654364
cg24543574	-0.00141315	0.00747825	0.850568	-0.0051902	0.00420695	0.220707	0.00636621	0.00603089	0.294142
cg24543596	0.000955151	0.00902549	0.915968	-0.00127571	0.00507736	0.802223	0.00543343	0.00727868	0.457434
cg24543696	0.0120435	0.0134755	0.373986	-0.00744816	0.00758074	0.328636	-0.0135972	0.0108674	0.214298
cg24543759	0.000345742	0.00698381	0.960632	0.000310082	0.0039288	0.937277	0.00070447	0.00563214	0.900755
cg24543762	-0.00394875	0.015082	0.794094	0.00143083	0.00848448	0.86648	-0.0144205	0.012163	0.239082
cg24543773	0.00391636	0.00825891	0.636575	-0.00505992	0.00464612	0.279203	-0.00344919	0.00666046	0.605901
cg24543854	0.0145272	0.0212617	0.496304	0.00951959	0.0119609	0.428313	-0.0321409	0.0171466	0.0643006
cg24543937	-0.00319826	0.0119426	0.789499	0.00101723	0.00671838	0.880011	-0.0021238	0.00963116	0.826
cg24543939	0.0120358	0.0253176	0.635725	-0.0191777	0.0142426	0.18172	-0.0075672	0.0204175	0.711841
cg24543944	0.00104733	0.0176107	0.952716	-0.00205007	0.00990706	0.83656	-0.00260858	0.0142023	0.854707
cg24543967	-0.00739771	0.0162127	0.649344	0.00830829	0.00912056	0.364903	0.00936254	0.0130748	0.475908
cg24543970	-0.00587051	0.0285011	0.837303	0.00617728	0.0160335	0.700998	0.01302	0.0229849	0.572575
cg24544003	-0.00319969	0.0160453	0.842413	-0.0105737	0.00902639	0.244703	0.00479692	0.0129398	0.711776
cg24544047	-0.00373726	0.00856695	0.663768	-0.00217914	0.00481941	0.652306	0.0085	0.00690888	0.221979
cg24544082	0.00389722	0.0157812	0.80554	-0.0091459	0.00887784	0.305841	0.0169867	0.0127269	0.185536
cg24544105	0.0141185	0.008504	0.100555	-0.00131367	0.00478399	0.784292	-0.0162053	0.00685811	0.020413
cg24544113	-0.00235822	0.00334402	0.482611	0.000631732	0.00188121	0.73784	0.00537733	0.00269681	0.0493626
cg24544134	0.0033246	0.00927781	0.720978	-0.00283187	0.00521931	0.588841	-0.00042553	0.00748216	0.95478
cg24544147	-0.0134677	0.0128151	0.296272	0.00362959	0.00720925	0.615941	4.88274e-05	0.0103348	0.996241
cg24544160	-0.00840354	0.00862965	0.33292	0.00775443	0.00485468	0.113907	0.00367638	0.00695945	0.598697
cg24544177	-0.0119047	0.0241014	0.62262	0.0243262	0.0135584	0.0763408	0.00369622	0.0194368	0.849632
cg24544178	0.00237712	0.0211831	0.910915	0.00610119	0.0119167	0.609989	-0.0013086	0.0170833	0.939121
cg24544197	-0.00757297	0.0082303	0.360107	0.0053813	0.00463002	0.248381	0.00747484	0.00663739	0.263262
cg24544273	0.00225577	0.00362427	0.535341	-0.00308527	0.00203886	0.13393	-0.000853319	0.00292282	0.771036
cg24544275	-0.0145547	0.0131466	0.27137	0.00324726	0.0073957	0.661722	0.00643404	0.0106021	0.54556
cg24544278	-0.0111227	0.0223477	0.619972	-0.0160409	0.0125719	0.205455	0.0139111	0.0180225	0.44233
cg24544298	-0.0152337	0.00754614	0.0466667	0.00728598	0.00424514	0.0897479	0.0109031	0.00608564	0.0767541
cg24544309	-0.00204922	0.00372922	0.584102	-0.0010097	0.0020979	0.631547	0.00381162	0.00300746	0.208478
cg24544320	0.0197382	0.0147505	0.184419	-0.00251204	0.00829801	0.762837	-0.0185461	0.0118956	0.122697
cg24544356	0.00398637	0.0124187	0.749001	-0.00568771	0.00698625	0.417846	-0.00317446	0.0100152	0.752048
cg24544403	-0.0244268	0.0226679	0.284263	-0.00256872	0.012752	0.840839	0.00832881	0.0182807	0.649835
cg24544431	0.0245144	0.0305313	0.424256	-0.0156895	0.0171756	0.363578	-0.0356877	0.0246222	0.150902
cg24544455	0.0144299	0.0074567	0.0562953	-0.00302258	0.00419482	0.473164	-0.0056653	0.00601351	0.348814
cg24544490	-0.0340169	0.0348421	0.331678	0.0172551	0.0196007	0.381162	0.0158686	0.0280987	0.573734
cg24544512	-0.00524023	0.0129044	0.685703	0.000840757	0.00725945	0.908072	0.00696387	0.0104068	0.505204
cg24544593	0.0102035	0.00963279	0.29249	-0.0112315	0.005419	0.041238	0.0043783	0.00776844	0.574509
cg24544594	0.0166801	0.016446	0.31335	-0.000910137	0.00925184	0.921867	-0.000663686	0.013263	0.960208
cg24544656	-0.0467907	0.0240478	0.0549907	-0.00727128	0.0135283	0.592335	0.0148318	0.0193935	0.446519
cg24544716	-0.00599024	0.0124068	0.630467	0.0047851	0.00697957	0.494839	0.00555459	0.0100056	0.580251
cg24544780	0.0423393	0.0196078	0.0336434	-0.0261652	0.0110305	0.0199469	-0.0227396	0.0158128	0.154093
cg24544784	-0.0084649	0.0154893	0.586153	-0.00254139	0.0087136	0.771259	0.0125935	0.0124914	0.316234
cg24544798	-0.00172914	0.0129437	0.894044	0.000187183	0.00728161	0.979552	-0.00810899	0.0104386	0.439416
cg24544803	0.0039661	0.0122863	0.747634	0.00433155	0.00691174	0.532539	-0.0057874	0.00990836	0.560705
cg24544808	-0.0396745	0.0261359	0.132723	0.022802	0.0147029	0.124654	0.0270274	0.0210775	0.203228
cg24544876	0.00245836	0.0118416	0.836035	0.00412443	0.00666161	0.537484	-0.00871411	0.00954978	0.36409
cg24544883	-0.0130858	0.00957071	0.175145	0.0015057	0.00538408	0.780419	0.0115401	0.00771837	0.13858
cg24544885	0.00544354	0.00400096	0.17725	-0.00164883	0.00225077	0.46584	-0.00449285	0.0032266	0.167421
cg24544889	-0.0325423	0.0262789	0.218999	0.0211011	0.0147834	0.157143	0.0304995	0.0211928	0.153782
cg24544900	-0.0444316	0.0156702	0.00571793	0.020951	0.00881538	0.0197173	0.0348646	0.0126373	0.00710132
cg24544925	0.000394282	0.00361768	0.913469	-7.61297e-05	0.00203515	0.970248	0.000445638	0.00291751	0.87896
cg24544973	-0.00582148	0.00638355	0.364374	0.00308393	0.00359111	0.392884	0.00628279	0.00514806	0.225681
cg24544986	0.0140132	0.0165853	0.400529	0.00194499	0.00933019	0.835367	-0.0153007	0.0133753	0.255856
cg24545054	0.000435448	0.00427252	0.919062	-0.00219878	0.00240354	0.36288	0.000104974	0.00344561	0.975767
cg24545100	-0.00955154	0.0159946	0.55198	0.00502943	0.00899791	0.577662	0.000875274	0.012899	0.94606
cg24545125	0.00281661	0.0063169	0.656814	6.03295e-05	0.00355362	0.986495	-0.00124795	0.00509431	0.80707
cg24545166	0.0128975	0.00957936	0.181759	-0.00488683	0.00538895	0.367064	-0.00730271	0.00772535	0.347189
cg24545174	-0.0015455	0.00859544	0.857734	-0.00476097	0.00483544	0.327615	0.00457212	0.00693186	0.511306
cg24545250	0.000499672	0.003298	0.879935	-0.000697993	0.00185532	0.707697	0.00115854	0.0026597	0.664237
cg24545253	-0.0385988	0.0127927	0.00336487	0.0119466	0.00719664	0.100594	0.0191087	0.0103168	0.0674692
cg24545315	0.00707717	0.0088689	0.427108	-0.0064347	0.00498927	0.20065	0.000221413	0.00715239	0.975377
cg24545324	-0.00841978	0.0138278	0.544213	0.00533046	0.00777894	0.495056	0.00647663	0.0111515	0.562923
cg24545338	0.00259056	0.00504511	0.608948	-0.0016798	0.00283816	0.555514	-0.00429006	0.00406866	0.294681
cg24545421	0.00214242	0.00279929	0.446185	-0.00182725	0.00157476	0.249162	-0.00236159	0.00225751	0.298479
cg24545437	-0.0143928	0.0164681	0.384592	0.0198649	0.00926427	0.0348683	0.0148393	0.0132808	0.266994
cg24545461	0.00489785	0.00310366	0.11826	-0.00426068	0.00174599	0.0167539	-0.00206033	0.00250297	0.412724
cg24545466	-0.00726148	0.00950529	0.447017	0.00461293	0.00534727	0.390746	0.00842916	0.00766561	0.274608
cg24545495	0.00245726	0.00326369	0.453585	-0.00205324	0.00183601	0.266584	-0.000595129	0.00263203	0.821658
cg24545508	0.0010005	0.00490699	0.838924	-0.00510265	0.00276047	0.0680109	0.0016744	0.00395728	0.673276
cg24545509	-0.0044902	0.0110414	0.685273	-0.0131783	0.00621143	0.0367807	0.0101477	0.00890442	0.257643
cg24545533	-0.00605049	0.00963972	0.531908	0.00527067	0.0054229	0.333844	0.00290192	0.00777403	0.709867
cg24545589	-0.00160483	0.010029	0.873246	-0.00880793	0.00564189	0.1222	0.000295683	0.00808796	0.970923
cg24545602	0.00320108	0.00880758	0.717174	-0.0048086	0.00495478	0.334552	0.00462777	0.00710294	0.516463
cg24545621	0.00758684	0.00750014	0.314619	0.00141113	0.00421926	0.738864	-0.00692709	0.00604854	0.25532
cg24545631	-0.0153717	0.0186277	0.411566	-0.0064055	0.0104792	0.542659	0.00932866	0.0150225	0.536274
cg24545687	-0.0042253	0.00647468	0.515783	0.00354498	0.00364238	0.333187	0.0068498	0.00522156	0.193109
cg24545728	-0.0136477	0.0224815	0.545429	0.022777	0.0126472	0.0752565	0.0030534	0.0181304	0.866658
cg24545888	-0.0131642	0.0163951	0.424253	0.0038814	0.00922322	0.674942	0.01279	0.013222	0.336125
cg24545908	-0.00653378	0.00846337	0.442252	-0.00070061	0.00476114	0.883361	0.00198822	0.00682535	0.771532
cg24545937	0.0060316	0.00306706	0.052495	-0.00183833	0.0017254	0.289687	-0.00635209	0.00247345	0.0119734
cg24545949	-0.00156727	0.0227563	0.945253	0.0159262	0.0128018	0.216895	0.002731	0.018352	0.882055
cg24545961	-0.0351476	0.0310539	0.26089	-0.0169005	0.0174696	0.336076	0.0178971	0.0250436	0.476793
cg24545964	-0.0133057	0.0216727	0.540894	-0.00221783	0.0121921	0.856089	-0.000113484	0.0174781	0.994835
cg24545967	0.00957838	0.0104599	0.362405	-0.00308831	0.00588432	0.601063	-0.0094205	0.0084355	0.26724
cg24545979	0.00142452	0.00318781	0.656109	-0.000582682	0.00179333	0.746043	0.000618001	0.00257083	0.810607
cg24546083	-0.00345871	0.00339972	0.311874	-0.00264134	0.00191254	0.17088	0.00621667	0.00274173	0.0259012
cg24546153	-0.00560454	0.0092098	0.544452	0.00214635	0.00518105	0.67972	0.000363013	0.00742731	0.961133
cg24546155	-0.0167865	0.0147266	0.25754	-0.00492791	0.00828458	0.553538	0.0154861	0.0118764	0.195774
cg24546263	-0.0157554	0.0110594	0.15793	0.0098321	0.00622156	0.117746	0.00473511	0.00891895	0.596869
cg24546314	-0.00302295	0.00338918	0.374942	0.00207653	0.00190661	0.279178	0.00376481	0.00273323	0.171998
cg24546335	0.00285336	0.00957544	0.76644	-0.000299914	0.00538674	0.95573	-0.00271024	0.00772219	0.726481
cg24546349	0.00691135	0.0193776	0.722225	0.00794459	0.010901	0.468131	0.0073977	0.0156272	0.637151
cg24546354	0.00278653	0.0156447	0.859058	-0.00565988	0.00880105	0.521896	-0.00340607	0.0126168	0.787843
cg24546426	-0.0141802	0.0121958	0.248201	0.00309394	0.00686083	0.653169	0.0130386	0.00983538	0.188496
cg24546463	-0.00710903	0.00918267	0.440973	0.00863123	0.00516578	0.0984302	-0.00308983	0.00740543	0.677556
cg24546492	-0.000801543	0.00463795	0.863202	-0.00211232	0.00260911	0.420435	0.00259812	0.00374031	0.489183
cg24546528	0.00672872	0.0132702	0.61343	-0.000133659	0.00746527	0.985757	-0.0122304	0.0107019	0.256319
cg24546545	-0.00401104	0.00769363	0.603482	-0.000597058	0.00432811	0.890607	0.00654613	0.00620459	0.294394
cg24546550	-0.00305989	0.0103761	0.768791	-0.000172523	0.00583714	0.97649	-0.000299603	0.00836786	0.971523
cg24546608	-0.0220412	0.0213065	0.303846	0.00914508	0.0119862	0.447594	0.00378791	0.0171828	0.826051
cg24546611	3.88037e-05	0.00524149	0.994111	0.000518416	0.00294864	0.860857	-0.00159432	0.00422704	0.706986
cg24546616	0.0176869	0.0264684	0.5058	-0.0200063	0.01489	0.182653	-0.0132478	0.0213457	0.536504
cg24546622	-0.018508	0.0113709	0.107297	0.00213999	0.00639679	0.738796	0.0144673	0.00917015	0.118359
cg24546646	-0.0123003	0.0111956	0.275015	0.00115168	0.0062982	0.855344	0.0124996	0.00902881	0.169856
cg24546683	-0.00137401	0.00600075	0.81944	-0.00186231	0.00337577	0.582623	-0.00120743	0.00483935	0.803575
cg24546723	-0.0442804	0.0238989	0.0673784	0.0272623	0.0134445	0.0457165	0.0323298	0.0192735	0.0971334
cg24546928	0.011437	0.00899396	0.206972	-0.00649237	0.00505963	0.20292	-0.00863195	0.00725325	0.237328
cg24546942	0.00976409	0.00802483	0.227073	-0.00147052	0.00451443	0.745423	-0.00675174	0.00647169	0.29978
cg24546976	-0.00471398	0.00927443	0.612576	-0.00261709	0.0052174	0.61724	0.00244832	0.00747943	0.744216
cg24546984	0.00298261	0.00534018	0.577956	0.000189297	0.00300416	0.949905	-0.00494025	0.00430662	0.254548
cg24547046	-0.00189126	0.00276478	0.495802	0.000535977	0.00155535	0.731245	0.000760195	0.00222968	0.733987
cg24547082	0.0159849	0.0130974	0.225665	-0.0145524	0.00736806	0.051507	-0.00792516	0.0105625	0.45514
cg24547104	0.00363095	0.00936552	0.699212	0.000722141	0.00526865	0.891304	-0.00236579	0.0075529	0.754873
cg24547137	0.0575276	0.0337476	0.0919145	-0.0327987	0.018985	0.0876899	-0.0508561	0.027216	0.065122
cg24547210	0.00962821	0.0132335	0.468881	-0.00386776	0.00744462	0.604736	-0.00787782	0.0106723	0.462451
cg24547253	0.00360397	0.00993009	0.717555	-0.000853743	0.00558625	0.878895	0.00303524	0.0080082	0.70562
cg24547356	0.00803502	0.00257159	0.00243618	-0.00351387	0.00144667	0.0172499	-0.00372583	0.00207388	0.0759591
cg24547359	0.00555419	0.00487677	0.257942	-0.00115388	0.00274347	0.675114	-0.00331205	0.00393291	0.402074
cg24547396	-0.00519499	0.00861414	0.548063	0.00242664	0.00484596	0.617838	0.002851	0.00694694	0.682548
cg24547565	-0.00900775	0.0197933	0.650204	0.000530883	0.0111349	0.962085	0.00599008	0.0159625	0.708402
cg24547575	-0.00237581	0.00376903	0.530157	-0.00361815	0.0021203	0.0915781	0.00234347	0.00303956	0.442852
cg24547614	-0.00480404	0.00891883	0.591543	0.00481598	0.00501736	0.339847	0.00115531	0.00719266	0.872771
cg24547622	-0.0117653	0.00882929	0.186246	0.00361185	0.00496699	0.46912	0.00735813	0.00712045	0.304357
cg24547636	-0.00293708	0.0102164	0.77444	-0.00890933	0.00574734	0.124817	0.0096398	0.00823912	0.24527
cg24547673	0.00182106	0.00794412	0.819238	0.00303664	0.00446903	0.498676	-0.00742259	0.00640659	0.24987
cg24547709	0.0346163	0.0240265	0.153328	-0.0109333	0.0135163	0.420835	-0.0359557	0.0193764	0.0669698
cg24547755	-0.000522371	0.00374417	0.889373	0.00177963	0.00210631	0.400535	-0.000896064	0.00301951	0.767375
cg24547837	0.00831671	0.0076373	0.279249	-0.0078077	0.00429642	0.072702	-0.00243721	0.00615916	0.693314
cg24547840	0.00803511	0.00880781	0.364206	-0.00977884	0.0049549	0.0516794	-0.00496408	0.00710312	0.486548
cg24547863	-0.00111242	0.00730244	0.879283	0.00726718	0.00410805	0.0804793	-0.00232616	0.00588911	0.693838
cg24547869	0.002432	0.0101373	0.810981	0.00332199	0.00570282	0.56176	0.0014277	0.0081753	0.861781
cg24547873	-0.0148158	0.0173337	0.395099	0.0232604	0.00975123	0.0192842	0.000103232	0.0139789	0.994125
cg24547885	-0.0003267	0.015006	0.982681	-0.0018172	0.00844173	0.830078	0.00100544	0.0121017	0.933981
cg24547910	0.00837447	0.0130397	0.522452	0.000925819	0.00733556	0.899864	-0.00701644	0.0105159	0.506439
cg24547948	0.000488419	0.00323584	0.880381	0.00163486	0.00182035	0.371667	0.00135281	0.00260957	0.605523
cg24547992	0.00574646	0.00633111	0.366627	0.000218126	0.00356162	0.951309	-0.00580855	0.00510577	0.258466
cg24548048	-0.00458868	0.00868206	0.598513	0.00394507	0.00488416	0.421503	0.00688546	0.00700171	0.328203
cg24548108	-0.00170188	0.00296042	0.566893	0.00212647	0.00166541	0.205133	0.00122995	0.00238746	0.607769
cg24548191	0.010477	0.0137687	0.448805	-0.00504581	0.00774567	0.516522	-0.0120361	0.0111038	0.281448
cg24548216	0.00933989	0.00609627	0.12922	-0.000535888	0.0034295	0.8762	-0.0066343	0.00491638	0.180783
cg24548262	-0.0038835	0.00701753	0.581442	-0.00447741	0.00394776	0.259915	0.00890164	0.00565934	0.119454
cg24548265	0.0369278	0.016579	0.0285643	-0.0108664	0.00932667	0.247241	-0.038504	0.0133703	0.00503388
cg24548276	-0.000597394	0.00250336	0.811962	0.000288844	0.00140829	0.837982	0.000206869	0.00201885	0.918626
cg24548325	0.00423002	0.0236116	0.858246	-0.0151718	0.0132829	0.256575	-0.000125688	0.0190417	0.994749
cg24548341	0.00429091	0.0107341	0.690346	-0.00783918	0.00603853	0.197732	-0.00133324	0.00865657	0.877963
cg24548498	-0.0966129	0.0320871	0.00342849	0.0445901	0.0180509	0.0155004	0.0682743	0.0258769	0.00990497
cg24548564	-0.0188833	0.0189051	0.320704	0.0107992	0.0106352	0.312786	0.0116267	0.0152462	0.447815
cg24548728	-0.0348111	0.0171144	0.0450676	0.0116701	0.00962785	0.228826	0.0204647	0.013802	0.141845
cg24548752	-0.012651	0.0137697	0.360823	0.00424172	0.00774625	0.585413	0.0144344	0.0111047	0.197167
cg24548754	-0.00356811	0.00508023	0.484378	0.00095021	0.00285792	0.740343	0.0054063	0.00409699	0.190519
cg24548782	0.0101197	0.0263091	0.70146	-0.00901683	0.0148004	0.543998	-0.0270081	0.0212172	0.206511
cg24548797	0.0119222	0.00921163	0.199082	-0.0085175	0.00518208	0.103943	-0.00737422	0.00742879	0.323696
cg24548817	-0.00198286	0.0092032	0.82993	-0.00159353	0.00517733	0.758995	0.00293409	0.00742199	0.693595
cg24548833	-0.000826289	0.00561359	0.883327	-0.00020882	0.00315797	0.947434	0.000210165	0.00452712	0.963082
cg24548919	0.00973492	0.0158624	0.541046	0.00139425	0.00892352	0.876211	-0.0112712	0.0127924	0.380753
cg24549020	-0.00187324	0.00266844	0.484599	0.000388905	0.00150115	0.796207	0.00155253	0.00215198	0.472617
cg24549058	0.00756367	0.0044519	0.0929809	-0.00495454	0.00250445	0.0511342	-0.00179443	0.00359027	0.618504
cg24549085	0.00569833	0.00295521	0.0571647	-0.00312832	0.00166248	0.0632962	-0.00415006	0.00238325	0.0852415
cg24549128	-0.00682527	0.00680408	0.318653	0.0007879	0.00382769	0.837406	0.00535569	0.0054872	0.331817
cg24549153	-0.00143322	0.00316519	0.651841	0.00297858	0.0017806	0.0980451	0.0024879	0.00255259	0.332496
cg24549158	-0.000724383	0.0148037	0.961088	0.00368591	0.00832792	0.659182	0.00181161	0.0119385	0.879748
cg24549161	0.00797014	0.0115251	0.491108	0.00540637	0.00648356	0.406698	-0.00218564	0.00929454	0.814656
cg24549179	0.000686049	0.00965039	0.943493	-0.00794772	0.0054289	0.146892	-0.00191976	0.00778263	0.805757
cg24549193	0.00621473	0.00645736	0.338565	-0.00183087	0.00363264	0.615562	-0.00765646	0.00520759	0.145186
cg24549224	0.00159186	0.00349596	0.650024	-0.00215248	0.00196668	0.27684	0.000783362	0.00281935	0.781801
cg24549231	-0.0120592	0.013438	0.37204	-0.0045368	0.00755963	0.550013	0.00859771	0.0108371	0.42978
cg24549236	-0.00197464	0.0076066	0.795804	0.00478513	0.00427916	0.266614	-0.00155161	0.0061344	0.800928
cg24549268	-0.0196514	0.0194529	0.315264	0.00564832	0.0109434	0.607097	0.0142708	0.0156879	0.36557
cg24549277	0.0064543	0.00827315	0.437469	-0.00370732	0.00465412	0.427923	-0.00226581	0.00667194	0.734994
cg24549289	-0.000728184	0.00999833	0.942112	-0.000239914	0.00562464	0.966077	-0.00029622	0.00806323	0.970781
cg24549311	0.0300611	0.0179607	0.097862	-0.0130132	0.0101039	0.201263	-0.0131534	0.0144845	0.366394
cg24549471	0.0103185	0.0147502	0.486121	-0.00716976	0.00829785	0.389992	-0.00210504	0.0118954	0.859959
cg24549482	0.0182704	0.0187827	0.333451	-0.00211852	0.0105664	0.841571	-0.00415069	0.0151475	0.784735
cg24549488	0.00341435	0.0306827	0.911657	-0.00593712	0.0172608	0.731722	-0.00448974	0.0247443	0.85645
cg24549507	0.0104528	0.0170772	0.54211	-0.00668818	0.00960692	0.488213	-0.0150245	0.013772	0.278382
cg24549526	-0.00962255	0.014845	0.518602	-0.00879628	0.00835117	0.295189	0.0104021	0.0119719	0.38736
cg24549597	-0.0116389	0.0146348	0.428662	0.00319276	0.00823292	0.699131	0.00312203	0.0118023	0.792015
cg24549608	-0.00845233	0.00738713	0.255753	-0.00301675	0.00415569	0.469874	0.0178398	0.0059574	0.00359943
cg24549609	0.00994266	0.0115198	0.390514	0.00118623	0.00648053	0.855199	-0.0154176	0.0092902	0.10069
cg24549639	-0.00869075	0.00739082	0.242924	0.0106033	0.00415777	0.0125579	0.0018751	0.00596038	0.753841
cg24549659	-0.0108465	0.0212981	0.611881	-0.0203704	0.0119814	0.0927555	0.0116313	0.017176	0.500131
cg24549702	-0.00802817	0.0107192	0.455952	0.00399431	0.00603015	0.509514	0.00735412	0.00864455	0.397313
cg24549736	-0.000528538	0.0151846	0.972315	-0.0018207	0.0085422	0.831726	-0.00157409	0.0122457	0.898024
cg24549743	-0.00134366	0.0116519	0.908466	0.0082661	0.00655487	0.210736	-0.000691095	0.00939676	0.941544
cg24550010	0.00546926	0.0106593	0.609215	-0.00600512	0.00599649	0.319457	0.00130454	0.00859629	0.879739
cg24550026	0.0112425	0.0160654	0.485966	0.00401941	0.00903774	0.657641	-0.0062297	0.0129561	0.631871
cg24550099	-0.014364	0.0107087	0.183384	-0.00809795	0.00602428	0.182454	0.0151826	0.00863614	0.0823428
cg24550112	0.00174944	0.0271005	0.948681	-0.0234143	0.0152456	0.1283	-0.00633074	0.0218554	0.772778
cg24550149	-0.00597269	0.0115906	0.607677	0.00267775	0.00652038	0.682345	0.00548288	0.00934732	0.559045
cg24550172	-0.00666171	0.00928687	0.47514	-0.00795912	0.0052244	0.131358	0.00715867	0.00748946	0.341868
cg24550291	0.011136	0.0151107	0.463176	-0.00837512	0.00850063	0.327304	-0.000955202	0.0121861	0.937706
cg24550298	-0.00743698	0.00542752	0.174222	0.00184208	0.00305329	0.54791	0.00468866	0.00437706	0.287117
cg24550343	0.00776073	0.0230414	0.737086	-0.00828625	0.0129621	0.52437	-0.0073772	0.0185819	0.692356
cg24550369	-0.00678184	0.0157733	0.668314	0.00206076	0.00887337	0.816909	0.000393308	0.0127205	0.975406
cg24550433	-0.00704765	0.00693464	0.312372	0.00329377	0.00390114	0.400866	0.00662428	0.00559249	0.239519
cg24550456	-0.00594895	0.00855052	0.488489	0.0110505	0.00481016	0.0240581	0.00551181	0.00689563	0.426333
cg24550507	0.00522568	0.0186515	0.780024	-0.0067642	0.0104926	0.52088	0.00904288	0.0150417	0.549315
cg24550515	0.00252969	0.00926349	0.785453	-0.00219535	0.00521125	0.67462	0.00293011	0.00747061	0.695879
cg24550525	-0.0027573	0.0130198	0.832788	-0.00394304	0.00732438	0.591746	-0.000569259	0.0104999	0.956891
cg24550560	-0.00883944	0.0185647	0.635194	0.0186348	0.0104437	0.0779416	0.00431886	0.0149716	0.77369
cg24550592	0.0112769	0.00881095	0.204071	-0.00589309	0.00495667	0.237782	-0.0112711	0.00710566	0.116404
cg24550644	-0.00440696	0.0210928	0.835001	-0.00949658	0.0118659	0.425755	-0.00406268	0.0170105	0.811809
cg24550676	-0.00640631	0.00969121	0.510373	-0.00350508	0.00545187	0.52201	0.00379191	0.00781555	0.628801
cg24550683	-0.00995595	0.00997413	0.321027	0.0051613	0.00561102	0.360255	0.00403424	0.00804371	0.617288
cg24550688	0.0134983	0.0144864	0.354082	0.00849062	0.00814941	0.300427	-0.0127789	0.0116826	0.277116
cg24550696	0.00455984	0.00438081	0.300889	-0.00129026	0.00246446	0.601957	-0.00192808	0.00353293	0.586671
cg24550770	-0.0269038	0.012776	0.0381714	0.0234879	0.00718726	0.00156383	0.0229276	0.0103033	0.0287113
cg24550865	0.00428926	0.00600924	0.47732	0.00580081	0.00338054	0.0898158	-0.00613968	0.00484619	0.208649
cg24550880	-0.00484814	0.0130812	0.711844	0.00336504	0.00735895	0.648642	0.00618117	0.0105495	0.55948
cg24550885	0.0243014	0.0162737	0.139064	-0.00628962	0.00915489	0.493938	-0.0217861	0.013124	0.100596
cg24550933	0.00154654	0.00964804	0.873029	0.00407524	0.00542758	0.454823	-0.00194564	0.00778073	0.803145
cg24551324	-0.000541394	0.00975558	0.955874	0.00445606	0.00548808	0.419087	0.000597186	0.00786746	0.939672
cg24551396	0.00806106	0.00363481	0.0292401	-0.00366525	0.00204479	0.0766138	-0.00517409	0.00293132	0.0811374
cg24551418	0.00274345	0.0167954	0.870635	-0.00770585	0.0094484	0.417025	-0.000830024	0.0135448	0.95128
cg24551459	-0.00578269	0.00860921	0.503604	-0.00203797	0.00484318	0.674969	0.00863329	0.00694296	0.217117
cg24551516	-0.00365268	0.0127707	0.775558	0.0059632	0.00718424	0.408842	0.0114481	0.010299	0.269455
cg24551539	0.00412036	0.0102146	0.687681	-0.00051791	0.00574629	0.928396	0.00484865	0.00823763	0.557692
cg24551568	-0.00913157	0.0127718	0.476581	-0.00227946	0.00718488	0.751825	0.00117292	0.0102999	0.909604
cg24551570	0.00823871	0.0077265	0.289311	-0.00271893	0.00434661	0.533299	-0.00919742	0.0062311	0.143625
cg24551579	-0.00503756	0.00838164	0.549424	0.00120507	0.00471516	0.798898	0.00385611	0.00675944	0.569859
cg24551740	0.00179015	0.00264756	0.50078	0.000998705	0.00148941	0.504332	0.00052595	0.00213514	0.806021
cg24551777	-0.00893259	0.0138488	0.520659	-0.00706204	0.00779076	0.367253	0.00391699	0.0111685	0.726667
cg24551902	0.014418	0.0123634	0.2468	-0.00149551	0.00695511	0.830265	-0.017664	0.00997053	0.0800415
cg24552015	0.0158954	0.0274499	0.564072	0.0061161	0.0154421	0.693049	-0.00984637	0.0221371	0.657602
cg24552067	-0.0396012	0.0241125	0.104212	0.0287098	0.0135647	0.0372255	0.0241903	0.0194457	0.216923
cg24552078	0.0135318	0.0196341	0.492575	-0.0144727	0.0110453	0.193623	-0.0128337	0.015834	0.419909
cg24552128	0.0152672	0.0100901	0.133964	-0.00614955	0.00567624	0.281702	-0.00832247	0.0081372	0.30932
cg24552210	-0.00660836	0.00654892	0.315803	0.0008322	0.00368415	0.821832	-0.00468683	0.00528143	0.377359
cg24552234	-0.00177723	0.0115964	0.878558	-0.00280098	0.00652363	0.668748	0.000180935	0.00935198	0.984609
cg24552267	-0.00331787	0.00328513	0.315378	0.000772948	0.00184808	0.676823	0.0029069	0.00264932	0.275641
cg24552382	-0.0341506	0.0327399	0.299866	0.0245066	0.0184181	0.186889	0.0308785	0.0264034	0.245474
cg24552391	-0.0120918	0.0171679	0.483154	0.000288486	0.00965794	0.97624	0.0217436	0.0138452	0.120019
cg24552424	-0.0232802	0.00949714	0.0162829	0.00041992	0.00534269	0.937538	0.0149592	0.00765904	0.0540931
cg24552431	0.00191605	0.00303243	0.529178	-0.00410687	0.00170592	0.0182296	-0.00172148	0.00244553	0.483401
cg24552463	-0.00474203	0.0107235	0.65946	0.00568054	0.00603257	0.349043	0.00243625	0.00864802	0.778849
cg24552466	0.0179719	0.0130098	0.170772	0.00250162	0.00731875	0.733338	-0.00645822	0.0104918	0.539838
cg24552529	-0.00820383	0.0124007	0.510041	0.00916796	0.00697611	0.192316	-0.000526518	0.0100006	0.958136
cg24552538	-0.0152545	0.0106675	0.156385	0.00593406	0.00600109	0.325553	0.00974371	0.00860289	0.260564
cg24552565	-0.109175	0.073409	0.14066	0.00365828	0.0412968	0.92962	0.0572857	0.0592013	0.335968
cg24552610	0.00444742	0.0069411	0.523417	0.00521403	0.00390477	0.185344	-0.000725013	0.0055977	0.897252
cg24552659	0.021279	0.022436	0.345598	-0.00178316	0.0126215	0.887984	-0.0247005	0.0180937	0.17581
cg24552660	-0.0185573	0.0130326	0.158133	-0.00399009	0.0073316	0.587707	0.00333296	0.0105102	0.751934
cg24552675	-0.0123769	0.00815742	0.132913	-0.00368822	0.00458902	0.423809	0.0139754	0.00657861	0.0365443
cg24552697	-0.0244354	0.0108958	0.0275215	-0.00983066	0.0061295	0.112462	0.0422288	0.00878697	6.57167e-06
cg24552746	-0.00235244	0.00994594	0.813597	0.000270391	0.00559517	0.96157	0.00300154	0.00802098	0.709179
cg24552773	-0.0175766	0.0122469	0.154903	0.0111926	0.00688958	0.107956	0.0241897	0.00987659	0.0163714
cg24552802	0.00754975	0.0123376	0.542217	-0.00197481	0.00694061	0.776696	-0.0170935	0.00994974	0.0894407
cg24552815	0.000164081	0.00281	0.953574	-0.00204738	0.00158079	0.19877	0.00225707	0.00226615	0.322081
cg24552844	0.00044154	0.0151621	0.976836	0.000243457	0.00852959	0.977296	-0.000927625	0.0122276	0.939706
cg24552876	-0.00741962	0.00548589	0.179805	0.00155137	0.00308613	0.616483	0.00487871	0.00442414	0.273249
cg24552988	-0.00599158	0.0116479	0.608312	0.00707001	0.0065526	0.283657	0.000857835	0.00939351	0.927452
cg24553037	0.00735888	0.0144831	0.612698	-0.00468889	0.00814756	0.566477	-0.0115646	0.01168	0.324926
cg24553058	-0.0207764	0.0245832	0.400402	0.000334747	0.0138295	0.980746	0.00524096	0.0198253	0.792145
cg24553076	-0.000519971	0.00459694	0.910208	-0.00371937	0.00258604	0.154035	0.00102439	0.00370723	0.782972
cg24553082	-0.000731307	0.00281114	0.79538	-0.000716646	0.00158143	0.651586	0.00254014	0.00226707	0.265677
cg24553170	-0.00603395	0.012461	0.629469	0.00345917	0.00701002	0.622959	-0.00411167	0.0100492	0.683457
cg24553184	0.00404898	0.0110776	0.715639	-0.000786155	0.0062318	0.899909	0.00283643	0.00893363	0.751643
cg24553216	-0.00583955	0.0105453	0.581198	-0.00193503	0.00593234	0.745088	0.0037901	0.00850434	0.656971
cg24553332	-0.00345067	0.0171503	0.841021	-0.0166758	0.00964804	0.0875451	0.0129197	0.013831	0.352893
cg24553344	0.007164	0.0077517	0.358007	-0.0045717	0.00436078	0.297441	-0.00194289	0.00625142	0.75672
cg24553364	-0.000443817	0.00243481	0.855797	0.000628787	0.00136972	0.647361	0.000688731	0.00196357	0.726641
cg24553396	-0.00215301	0.00796153	0.787488	-4.25137e-05	0.00447882	0.992449	-0.000286292	0.00642064	0.964539
cg24553417	-0.00711794	0.0206926	0.731707	-0.0134053	0.0116408	0.252725	-0.00514242	0.0166877	0.758718
cg24553536	0.00954261	0.0229847	0.679061	-0.0115202	0.0129302	0.375471	-0.0133359	0.0185362	0.473836
cg24553547	0.0528743	0.0544697	0.334447	-0.0411737	0.0306423	0.182626	-0.0564439	0.0439275	0.202305
cg24553575	0.000459328	0.00592148	0.938353	0.00431712	0.00333118	0.198492	0.000891064	0.00477542	0.852424
cg24553597	-0.00274045	0.00827588	0.741356	-0.00627748	0.00465566	0.181126	-0.00221574	0.00667414	0.740715
cg24553607	0.00947901	0.00861726	0.274437	-0.00189999	0.00484771	0.696087	-0.00980639	0.00694945	0.161864
cg24553619	-0.0052417	0.0104779	0.618184	-0.000573079	0.00589444	0.922778	0.0072094	0.00845	0.395955
cg24553651	0.00522633	0.00871333	0.550229	0.000911807	0.00490176	0.852875	-0.000860118	0.00702693	0.902869
cg24553673	-0.0281425	0.0132407	0.0364513	0.0145597	0.00744868	0.0539092	0.0206654	0.0106781	0.056277
cg24553691	9.62313e-06	0.00338946	0.997741	0.000710478	0.00190677	0.710368	0.00135981	0.00273346	0.620144
cg24553728	0.0109345	0.025369	0.667547	-0.0197311	0.0142715	0.170426	0.00181067	0.020459	0.929686
cg24553763	0.0588935	0.021311	0.00700901	-0.00951493	0.0119887	0.429603	-0.0519464	0.0171864	0.00331249
cg24553773	0.0541683	0.022542	0.0184371	0.000636009	0.0126812	0.960117	-0.0559222	0.0181791	0.00282058
cg24553775	0.0286299	0.0119005	0.0183065	-0.00832782	0.0066947	0.21694	-0.0130613	0.00959722	0.177128
cg24553822	-0.00300835	0.00569548	0.598738	0.00118458	0.00320404	0.712515	0.00164913	0.00459316	0.720455
cg24553862	0.00463691	0.0224697	0.837001	-0.0101803	0.0126405	0.42285	-0.00302835	0.0181208	0.867673
cg24553870	-0.0138855	0.0152324	0.364567	0.0143851	0.00856908	0.0968801	0.0102022	0.0122842	0.408579
cg24553917	-0.000530161	0.0130066	0.967582	-0.00415437	0.00731698	0.571688	0.00355207	0.0104893	0.735718
cg24553966	-0.014232	0.0311563	0.648985	0.0295269	0.0175272	0.095728	0.0177415	0.0251262	0.482059
cg24553987	0.0100456	0.0382192	0.793308	-0.0230082	0.0215005	0.287593	-0.0185095	0.0308222	0.549753
cg24554054	0.00620896	0.0125289	0.621477	-0.00987189	0.00704825	0.164969	0.00216461	0.010104	0.830879
cg24554059	-0.0051782	0.00579006	0.373673	-0.0017206	0.00325725	0.59871	0.0046399	0.00466944	0.323202
cg24554061	-0.00570628	0.010991	0.604985	-0.00382858	0.00618305	0.537438	-0.00104851	0.00886374	0.906115
cg24554140	-4.51252e-05	0.0121992	0.997057	0.00577259	0.00686277	0.402626	0.0028549	0.00983815	0.77238
cg24554147	-0.00573024	0.003893	0.144732	-0.00147901	0.00219004	0.501296	0.00545299	0.00313954	0.0860318
cg24554151	-0.00467255	0.00850078	0.583993	0.00207874	0.00478218	0.664894	0.00277704	0.00685552	0.686436
cg24554226	-0.0401942	0.0157742	0.012629	0.0158227	0.00887388	0.0781448	0.0345686	0.0127212	0.00797207
cg24554319	-0.000936241	0.00276175	0.735444	0.00289516	0.00155365	0.0658508	0.00236843	0.00222724	0.290615
cg24554403	-0.00168499	0.00691045	0.807948	-8.74224e-05	0.00388753	0.982111	0.000781236	0.00557298	0.888847
cg24554439	0.00862468	0.0153514	0.575719	-0.000293482	0.00863606	0.97297	-0.0116714	0.0123803	0.348484
cg24554458	0.00132486	0.0055867	0.813115	-0.00385545	0.00314284	0.223307	0.00149705	0.00450544	0.740499
cg24554508	0.00241724	0.00759893	0.751187	-0.00597115	0.00427484	0.166106	0.00304317	0.00612821	0.620764
cg24554535	-0.000829713	0.00549417	0.88032	0.00100096	0.00309079	0.746844	0.00343899	0.00443081	0.439813
cg24554558	0.0247664	0.0151777	0.106429	0.0022651	0.00853833	0.791431	-0.0146458	0.0122402	0.234813
cg24554572	-0.0177298	0.0141095	0.212346	0.0165505	0.00793742	0.0400584	0.00459216	0.0113787	0.687539
cg24554621	0.00681533	0.00789639	0.390514	-0.000798432	0.00444218	0.857785	-0.00984	0.0063681	0.126013
cg24554665	-0.0134233	0.0123357	0.2796	0.00984615	0.00693956	0.159601	0.00147841	0.00994824	0.882213
cg24554671	0.00164271	0.0126923	0.897326	0.0019818	0.00714016	0.782026	0.00140191	0.0102358	0.891386
cg24554720	0.0259448	0.0176326	0.144873	0.00553258	0.00991936	0.578477	-0.0276149	0.0142199	0.0554512
cg24554777	-0.032004	0.023131	0.170104	0.0231961	0.0130125	0.0782219	0.0299993	0.0186542	0.111503
cg24554789	0.0221553	0.0107593	0.0425375	-0.00709296	0.00605272	0.244527	-0.0150255	0.00867691	0.0869609
cg24554839	-0.00499671	0.00632688	0.431866	0.000704322	0.00355924	0.843607	0.00148753	0.00510236	0.77135
cg24554840	0.0421631	0.0262821	0.112367	-0.0363491	0.0147852	0.0159819	-0.0295515	0.0211954	0.166877
cg24554865	-0.00654026	0.00652975	0.319376	-0.000672502	0.00367336	0.855175	0.0144892	0.00526597	0.00724972
cg24554944	-0.00939426	0.0207056	0.651196	0.0200227	0.0116481	0.0892607	0.0200849	0.0166982	0.232385
cg24555000	0.0107618	0.0111274	0.336218	-0.00502518	0.00625982	0.424348	-0.00750871	0.00897379	0.405087
cg24555065	0.00135227	0.00290765	0.643069	0.00150317	0.00163572	0.360714	-0.00150561	0.0023449	0.52255
cg24555067	0.00530719	0.00715678	0.460397	0.00174133	0.0040261	0.666467	-0.00735115	0.00577164	0.206253
cg24555071	0.0184914	0.0179405	0.305603	-0.0102544	0.0100926	0.312498	-0.00932204	0.0144683	0.52111
cg24555089	0.00257233	0.00766618	0.738042	0.00260455	0.00431267	0.547499	0.00270519	0.00618245	0.662816
cg24555091	0.0248045	0.0268292	0.357827	-0.0185234	0.015093	0.223104	-0.0291787	0.0216366	0.181054
cg24555128	-0.0018873	0.0131095	0.88587	-0.00365928	0.00737487	0.621046	-0.00126468	0.0105723	0.905065
cg24555207	-0.0558066	0.0500286	0.267782	0.0265651	0.028144	0.347897	0.035281	0.0403459	0.384331
cg24555250	0.0164861	0.0164141	0.318043	-0.0140183	0.00923388	0.13269	-0.0157223	0.0132373	0.238247
cg24555290	-0.000425731	0.00744649	0.954542	-0.000875177	0.00418908	0.835012	-0.00600287	0.00600528	0.320342
cg24555317	0.0149241	0.0269619	0.581358	-0.0265228	0.0151676	0.083963	-5.18469e-06	0.0217437	0.99981
cg24555348	-0.00424391	0.0127126	0.739327	-0.000948624	0.0071516	0.894788	-0.00626459	0.0102522	0.542798
cg24555403	0.0174783	0.0103097	0.0936742	-0.00511052	0.00579981	0.38072	-0.0167316	0.00831434	0.0473464
cg24555449	0.017866	0.0334953	0.595158	-0.0262435	0.0188431	0.16733	-0.0190128	0.0270126	0.483449
cg24555451	0.038271	0.0187634	0.04449	-0.0277272	0.0105555	0.010223	-0.0257888	0.0151319	0.0919848
cg24555468	0.0260585	0.0232596	0.265727	0.0122602	0.0130849	0.351428	-0.0136334	0.0187579	0.46934
cg24555528	0.0248016	0.0135397	0.0704883	-0.0175628	0.00761686	0.0235577	-0.0161546	0.0109192	0.142711
cg24555562	-0.00989689	0.00978608	0.314732	0.00560838	0.00550524	0.31122	0.01034	0.00789206	0.193664
cg24555591	0.0145303	0.0107146	0.178654	0.00532379	0.00602761	0.379601	-0.0117015	0.00864091	0.179261
cg24555600	0.00599712	0.0155731	0.70113	0.0149045	0.00876079	0.0925475	-0.00120872	0.0125591	0.923554
cg24555615	-0.0106143	0.0165816	0.523812	0.017733	0.00932812	0.0606871	0.00368326	0.0133724	0.783648
cg24555639	0.00162749	0.0123417	0.895399	-0.0113879	0.00694292	0.104655	0.00132823	0.00995305	0.894154
cg24555656	-0.00234742	0.00374479	0.532437	0.00280037	0.00210666	0.187308	-0.000824659	0.00302001	0.785466
cg24555670	-0.054912	0.024488	0.0275382	0.019341	0.0137759	0.163971	0.0193599	0.0197485	0.32971
cg24555805	-0.00474545	0.00715072	0.508722	0.00322893	0.00402269	0.424399	0.00225978	0.00576675	0.696139
cg24555816	-0.0194956	0.0143739	0.178589	0.0046357	0.00808613	0.567962	0.014665	0.0115919	0.20929
cg24555822	-0.010775	0.0169335	0.526282	0.00685748	0.00952609	0.473585	0.00366934	0.0136562	0.788816
cg24555834	0.0018316	0.0167211	0.913034	0.00713609	0.00940658	0.450174	-0.00746833	0.0134848	0.581148
cg24555841	-0.00758107	0.011867	0.524646	-0.0060658	0.00667586	0.366121	0.00982623	0.0095702	0.30745
cg24555904	0.0117133	0.0120982	0.335699	-0.0031342	0.00680595	0.646327	-0.00844886	0.0097567	0.388952
cg24555935	8.41264e-05	0.00869419	0.992302	0.00396079	0.00489098	0.420309	0.00827277	0.00701149	0.241337
cg24555973	-0.0151765	0.0246696	0.540072	0.00722458	0.0138781	0.604017	0.0100626	0.019895	0.614316
cg24555980	0.00600978	0.00905502	0.508681	0.00130328	0.00509397	0.798687	-0.0100174	0.00730249	0.173744
cg24556010	-0.00269864	0.0100329	0.788597	0.00283213	0.00564407	0.617113	0.00650776	0.00809108	0.42346
cg24556026	0.00722242	0.0178231	0.686328	-0.0103768	0.0100265	0.303634	-0.011769	0.0143736	0.415194
cg24556080	-0.036143	0.0304504	0.238555	-0.00221647	0.0171301	0.897355	0.0313659	0.0245569	0.204984
cg24556130	0.0237409	0.0164844	0.153483	-0.011582	0.00927343	0.215114	-0.00696761	0.013294	0.601561
cg24556252	0.0132534	0.0149984	0.379373	-0.00451174	0.00843745	0.594234	-0.0105643	0.0120955	0.384902
cg24556334	-0.0107669	0.00699466	0.127444	0.00390664	0.0039349	0.323617	0.0109749	0.0056409	0.0550088
cg24556369	0.000499215	0.0127589	0.968881	-0.0032738	0.00717762	0.649472	0.00654972	0.0102895	0.526133
cg24556382	0.0124983	0.0224462	0.57912	0.00823732	0.0126273	0.51594	-0.0165949	0.0181019	0.361868
cg24556395	0.00536583	0.0250568	0.830946	-0.0184091	0.0140959	0.19508	-0.0103364	0.0202072	0.610312
cg24556441	-0.00798968	0.00461726	0.0871893	-3.38871e-05	0.00259748	0.989622	0.00741914	0.00372363	0.0495307
cg24556573	0.02074	0.0233862	0.377664	-0.0158931	0.0131561	0.230381	-0.0115531	0.01886	0.541797
cg24556630	0.0157778	0.011289	0.165863	-0.00361725	0.00635072	0.570464	-0.0115453	0.00910411	0.208208
cg24556660	0.00769679	0.0231725	0.740592	-0.00912167	0.0130359	0.486003	-0.0142671	0.0186877	0.447307
cg24556754	0.0641116	0.0496196	0.199838	0.0319224	0.0279139	0.256	-0.0517069	0.0400161	0.199806
cg24556770	0.0251228	0.0312709	0.423988	0.00238271	0.0175917	0.89258	-0.00890729	0.0252186	0.724811
cg24556788	-0.0275032	0.0197291	0.166939	0.0195259	0.0110988	0.0821268	0.0190692	0.0159107	0.234046
cg24556792	-0.00837332	0.0111141	0.453295	0.0078708	0.00625234	0.211529	0.00885582	0.00896307	0.32594
cg24556854	-0.00943941	0.0102031	0.357506	0.00267076	0.00573984	0.642905	0.000939906	0.00822837	0.909327
cg24556952	-0.00982168	0.0158806	0.53792	0.0125269	0.00893378	0.164498	0.0135582	0.0128071	0.292757
cg24557020	0.00158841	0.00315367	0.615796	-0.00187806	0.00177412	0.292787	-0.00235032	0.0025433	0.358038
cg24557027	-0.0023284	0.00741204	0.754186	0.00240822	0.0041697	0.565094	-0.00219216	0.0059775	0.714727
cg24557048	0.00290616	0.0180381	0.872387	-0.000178406	0.0101475	0.986014	-0.0060245	0.0145469	0.679813
cg24557058	-0.00166254	0.00584884	0.776909	0.00444727	0.00329031	0.180081	-0.00354314	0.00471684	0.454626
cg24557133	0.00242144	0.00539615	0.654766	-0.00307118	0.00303565	0.314551	-0.00141225	0.00435177	0.746339
cg24557142	-0.0101327	0.0123782	0.415309	0.00445498	0.00696348	0.524047	0.0090432	0.00998252	0.367548
cg24557160	-0.00757949	0.0135028	0.57605	0.0190612	0.00759608	0.0139924	0.00565009	0.0108894	0.605205
cg24557189	0.00525975	0.00649573	0.42036	-0.00668298	0.00365422	0.0709311	0.00199824	0.00523853	0.703821
cg24557206	0.00378707	0.0078007	0.628586	0.00242058	0.00438834	0.582674	0.0010584	0.00629093	0.866792
cg24557275	-0.00293637	0.00292858	0.318871	0.00195639	0.0016475	0.238341	0.00221322	0.00236178	0.351362
cg24557280	0.00256918	0.0163259	0.875328	0.0089748	0.00918426	0.331246	0.00315689	0.0131661	0.811083
cg24557281	-0.00175202	0.00725055	0.809642	0.000453314	0.00407886	0.911769	0.00702018	0.00584726	0.233244
cg24557301	-0.0123984	0.0100271	0.219681	0.0133286	0.00564082	0.0204161	0.0050389	0.00808642	0.534867
cg24557305	-0.0259242	0.0244803	0.292607	0.00427454	0.0137716	0.757025	-0.0104006	0.0197423	0.599692
cg24557378	0.0608905	0.0239859	0.0129521	-0.00447737	0.0134935	0.740844	-0.061287	0.0193436	0.00213076
cg24557443	0.00549861	0.00612297	0.371706	-0.00311422	0.00344452	0.368494	-0.00310869	0.00493791	0.530674
cg24557546	0.00133113	0.0141461	0.925252	-0.00724561	0.00795798	0.365142	0.00661378	0.0114082	0.563624
cg24557547	-0.00474522	0.00926294	0.609783	-0.000768252	0.00521094	0.883141	0.000342603	0.00747017	0.963527
cg24557620	0.0030526	0.00993511	0.759402	0.0070487	0.00558907	0.210703	-0.00439775	0.00801224	0.584528
cg24557627	0.000885671	0.00270129	0.743816	0.000282481	0.00151963	0.852976	8.62678e-05	0.00217847	0.968505
cg24557679	-0.00655797	0.0275191	0.812217	0.00856013	0.0154811	0.581754	0.0192406	0.0221929	0.388401
cg24557743	0.00427955	0.00920227	0.643082	0.00300688	0.00517681	0.562887	-0.00897815	0.00742124	0.229713
cg24557878	-0.00877573	0.00745496	0.242415	0.00340631	0.00419385	0.418937	0.00230229	0.00601211	0.702718
cg24557917	-0.0035262	0.01935	0.855834	0.0160333	0.0108855	0.14447	0.00117989	0.0156049	0.939907
cg24557931	0.0186077	0.0183806	0.314243	-0.00678282	0.0103402	0.513616	-0.0168731	0.0148232	0.258198
cg24558112	-0.00491383	0.0156918	0.754936	-0.007645	0.00882752	0.388906	-0.00109894	0.0126547	0.931003
cg24558132	3.53914e-05	0.00339006	0.991695	-0.00191136	0.00190711	0.319076	-0.00318069	0.00273394	0.24792
cg24558188	-0.00342093	0.00719144	0.635512	0.0059635	0.0040456	0.144157	0.00327766	0.00579959	0.573458
cg24558194	0.0141833	0.0159246	0.375629	-0.00880485	0.0089585	0.328472	-0.0118152	0.0128425	0.360171
cg24558204	0.00322207	0.00741069	0.664819	0.000531226	0.00416894	0.898905	0.00318725	0.00597641	0.595214
cg24558266	-0.000163873	0.0092066	0.985841	-0.000603447	0.00517925	0.907521	0.00500003	0.00742473	0.502502
cg24558325	-0.00536594	0.0261993	0.838209	0.0249855	0.0147386	0.0936912	0.00111768	0.0211287	0.957937
cg24558335	-0.00401701	0.00868553	0.644909	-0.00618347	0.00488611	0.209143	0.00397534	0.00700451	0.571844
cg24558378	0.0220205	0.0111935	0.0524146	-0.00655235	0.00629698	0.301033	-0.0163616	0.00902707	0.0734386
cg24558389	-0.00217272	0.004683	0.643864	1.15509e-05	0.00263446	0.996512	0.00199422	0.00377664	0.598848
cg24558407	0.00560774	0.0266649	0.833934	0.0140571	0.0150006	0.351359	-0.00115394	0.0215041	0.957331
cg24558425	-8.37279e-05	0.00371179	0.982056	0.000362245	0.0020881	0.862686	-0.00176877	0.0029934	0.556162
cg24558436	-0.00406907	0.0121046	0.737579	0.00197935	0.00680953	0.77201	0.00449852	0.00976184	0.6461
cg24558461	0.00129833	0.00230173	0.574194	0.000826335	0.00129486	0.525081	-0.000102573	0.00185625	0.956062
cg24558480	-0.00397145	0.0105206	0.706748	-0.00590101	0.00591843	0.321567	0.00502608	0.0084844	0.555162
cg24558483	-0.0111234	0.00828527	0.182994	0.00313812	0.00466094	0.502596	0.00829273	0.00668172	0.21798
cg24558507	0.00752076	0.00715559	0.296222	-0.00205997	0.00402543	0.61016	0.000585298	0.00577068	0.919451
cg24558576	-0.0197081	0.0239883	0.413618	0.00635714	0.0134948	0.63879	0.0125152	0.0193455	0.51942
cg24558645	0.00680661	0.0104947	0.51836	0.00497499	0.00590386	0.40178	-0.00541671	0.00846351	0.523889
cg24558694	-3.00898e-05	0.00585916	0.995915	-0.00402437	0.00329611	0.225484	0.000346767	0.00472516	0.94167
cg24558709	-0.0054978	0.020664	0.79084	0.0136662	0.0116247	0.243028	0.00205832	0.0166646	0.901991
cg24558718	-0.0060884	0.00701517	0.387898	0.00140708	0.00394644	0.722316	0.00142393	0.00565744	0.801887
cg24558747	0.00794836	0.0180077	0.660054	0.0019117	0.0101304	0.85077	-0.00247613	0.0145224	0.865019
cg24558883	-0.000686903	0.00810793	0.932683	0.00272391	0.00456118	0.551965	-0.00148486	0.0065387	0.820901
cg24558975	-0.00675549	0.0225939	0.765673	-0.000624884	0.0127104	0.960904	-0.0085637	0.018221	0.639566
cg24558977	0.00346916	0.00432068	0.42426	-0.00242936	0.00243063	0.320401	-0.0031226	0.00348444	0.372702
cg24559044	-0.0200332	0.0118767	0.0953154	0.00869486	0.00668131	0.196648	0.0116003	0.00957803	0.229198
cg24559064	0.0307133	0.0277118	0.270854	-0.0141157	0.0155895	0.367781	-0.0385811	0.0223484	0.0879178
cg24559073	-0.00292175	0.0117132	0.803622	0.00549209	0.00658935	0.40691	-0.00126362	0.00944619	0.893901
cg24559147	-0.0105732	0.0154477	0.495551	0.0130733	0.00869024	0.136195	0.00108995	0.0124579	0.930487
cg24559212	0.0118782	0.0106154	0.266308	0.00175228	0.00597177	0.769911	-0.0107667	0.00856085	0.211957
cg24559261	0.0403919	0.0255486	0.117596	-0.036313	0.0143726	0.0133718	-0.0269325	0.0206038	0.194684
cg24559585	-0.00173132	0.0176427	0.922058	0.00910324	0.00992507	0.361635	0.00729213	0.0142281	0.60962
cg24559642	-0.000413521	0.00259988	0.874004	0.000514401	0.00146258	0.725928	-0.00232682	0.00209669	0.270233
cg24559706	-0.00666212	0.0168558	0.693655	0.0175206	0.00948238	0.0681248	0.000784876	0.0135935	0.954092
cg24559780	0.0163546	0.0100779	0.108331	-0.00199977	0.0056694	0.725163	-0.0121012	0.00812739	0.140206
cg24559796	0.00938378	0.00778944	0.231671	-0.00292529	0.00438201	0.506218	-0.00451394	0.00628185	0.474377
cg24559868	0.000896237	0.00303157	0.76823	-0.000858562	0.00170544	0.615966	0.000516344	0.00244484	0.833238
cg24559969	-0.0153797	0.0205449	0.456172	0.0151696	0.0115577	0.192882	0.0099263	0.0165686	0.550698
cg24559983	0.00146608	0.00741918	0.843824	0.00057711	0.00417372	0.890352	-0.00632876	0.00598325	0.293168
cg24560115	0.00612275	0.0195514	0.754925	-0.0116852	0.0109988	0.291059	0.0105412	0.0157674	0.505599
cg24560259	0.00326443	0.0227867	0.886423	-0.00748123	0.0128188	0.561026	-0.0175811	0.0183765	0.341424
cg24560288	-0.0138315	0.013023	0.291208	0.00658584	0.0073262	0.371223	-0.00177896	0.0105025	0.865897
cg24560494	-0.00328327	0.00401505	0.415791	0.00348736	0.0022587	0.126311	-0.00097367	0.00323797	0.764374
cg24560678	0.016499	0.0145733	0.260759	-0.00790853	0.00819832	0.337455	-0.000860004	0.0117527	0.941839
cg24560783	0.00651874	0.0224872	0.772609	-0.00614928	0.0126503	0.62815	0.00380206	0.0181349	0.83444
cg24560809	-0.00360394	0.00681447	0.598277	0.00333047	0.00383353	0.387418	0.00132909	0.00549558	0.809481
cg24560898	-0.00900443	0.00906177	0.323203	0.000583909	0.00509777	0.909078	0.00706912	0.00730794	0.336128
cg24560920	-0.00408682	0.00978756	0.677327	0.0041916	0.00550607	0.448603	0.00391504	0.00789325	0.621175
cg24560940	0.0137065	0.0125405	0.277493	-0.00395129	0.00705477	0.576892	-0.00430196	0.0101134	0.67164
cg24561207	-0.00371401	0.012264	0.762754	0.0107651	0.00689923	0.122397	-0.00301172	0.00989043	0.761484
cg24561213	0.0135444	0.0147185	0.360055	0.000384472	0.00828	0.963073	8.13708e-05	0.0118698	0.994546
cg24561266	0.0299438	0.0376026	0.428063	-0.0419453	0.0211536	0.0506091	-0.0378436	0.0303249	0.21548
cg24561270	0.0231358	0.0251779	0.36075	-0.0151728	0.014164	0.287103	-0.0275789	0.0203049	0.177982
cg24561297	0.00288193	0.0100776	0.775594	-0.0066507	0.00566922	0.244023	-0.00504411	0.00812714	0.53649
cg24561348	0.00639406	0.00665141	0.339123	-0.00366673	0.0037418	0.329898	-0.00123573	0.00536408	0.818356
cg24561363	-0.014684	0.00854351	0.089303	0.0090689	0.00480622	0.0625861	0.0114267	0.00688998	0.100912
cg24561364	0.00386228	0.0188279	0.837956	0.00304996	0.0105918	0.774082	0.00612249	0.0151839	0.687797
cg24561366	0.0139306	0.0127523	0.277742	-0.00830034	0.00717389	0.250505	-0.00921293	0.0102842	0.37287
cg24561412	-0.00377439	0.00738238	0.610488	0.000590365	0.00415302	0.887295	0.00745938	0.00595358	0.213669
cg24561419	-0.0134316	0.0193052	0.488483	-0.00987582	0.0108603	0.365736	0.0220606	0.0155688	0.160145
cg24561507	-0.0238162	0.0219791	0.281615	0.000601399	0.0123645	0.961321	0.0220382	0.0177252	0.217168
cg24561535	-0.0306391	0.0167137	0.0702787	0.0223731	0.00940245	0.0195745	0.0246398	0.0134789	0.0710544
cg24561572	-0.00180496	0.0031228	0.564797	0.000978331	0.00175676	0.579062	0.00188401	0.00251841	0.456466
cg24561600	0.0227019	0.0313805	0.471395	-0.044602	0.0176533	0.0133719	-0.0284519	0.025307	0.264064
cg24561641	-0.0157077	0.0180179	0.385782	0.00167677	0.0101361	0.869002	0.0136428	0.0145307	0.350443
cg24561661	-0.0115722	0.00872915	0.188494	6.92453e-05	0.00491065	0.988782	0.0136823	0.00703969	0.0552526
cg24561662	0.0036906	0.0182802	0.840485	0.00185071	0.0102837	0.857608	-0.0042107	0.0147422	0.775863
cg24561692	-0.0277044	0.0150236	0.0686589	0.00829193	0.00845165	0.329327	0.00689709	0.0121159	0.570681
cg24561702	0.00405041	0.0106861	0.705606	-0.00392343	0.00601153	0.515743	0.00292668	0.00861786	0.734991
cg24561753	0.0236143	0.021688	0.279311	-0.0108205	0.0122008	0.377652	-0.0201528	0.0174904	0.252461
cg24561881	-0.0144138	0.0135462	0.29032	0.00916558	0.0076205	0.232412	0.00969099	0.0109244	0.377531
cg24561885	0.00530997	0.00829206	0.523656	-0.00212258	0.00466477	0.650252	-0.0046832	0.0066872	0.485637
cg24561911	0.0115127	0.012341	0.353523	-0.00437296	0.00694255	0.530464	-0.00754288	0.00995252	0.450615
cg24561931	0.0110408	0.01093	0.315296	-0.00463411	0.00614875	0.453132	0.00142582	0.00881457	0.871881
cg24561932	-0.0049404	0.00497152	0.323169	0.000482395	0.00279677	0.863468	-0.000179091	0.00400932	0.964476
cg24561938	-0.00774728	0.0136681	0.572334	0.00948944	0.0076891	0.220551	0.00101902	0.0110227	0.92656
cg24561941	-0.0209267	0.0144902	0.15236	0.0140179	0.00815157	0.0891341	0.020791	0.0116857	0.0787844
cg24561952	0.00150887	0.0132186	0.909391	-0.00237271	0.00743625	0.750454	-0.00477557	0.0106603	0.655309
cg24562066	-0.00493611	0.0041927	0.242357	0.000320844	0.00235864	0.89212	0.00597873	0.00338123	0.080614
cg24562081	-0.00438117	0.00928384	0.638197	0.00352867	0.0052227	0.501102	0.00315869	0.00748702	0.674172
cg24562110	0.00453553	0.0137545	0.742402	0.0112755	0.00773772	0.148742	-0.0022152	0.0110924	0.84219
cg24562149	0.00348994	0.0132779	0.793311	-0.000548314	0.00746958	0.941655	-0.00332083	0.010708	0.757226
cg24562165	0.0126579	0.00731569	0.0872179	-0.00695513	0.0041155	0.0946956	-0.00245228	0.0058998	0.67871
cg24562221	0.0129969	0.0268141	0.629133	-0.0138984	0.0150845	0.359464	-0.00385307	0.0216244	0.859005
cg24562268	-0.00254762	0.00232354	0.275983	0.000909849	0.00130712	0.488284	0.00276773	0.00187383	0.14336
cg24562286	-0.00147977	0.00253907	0.561571	0.00189442	0.00142838	0.188301	0.0004036	0.00204766	0.844217
cg24562296	-0.00294227	0.00819252	0.720381	0.000936249	0.00460877	0.839507	-0.00100189	0.00660692	0.879828
cg24562355	-0.0233777	0.0121758	0.0582111	0.0128077	0.00684962	0.0649475	0.0198862	0.0098193	0.0459825
cg24562373	0.00410415	0.0146971	0.780732	0.00576293	0.00826795	0.487692	-0.0105824	0.0118526	0.374464
cg24562406	-0.00956717	0.0115632	0.410339	0.00178158	0.00650499	0.784842	0.011183	0.00932526	0.233776
cg24562465	-0.0174969	0.00835454	0.0392113	0.00456086	0.00469991	0.334593	0.0180155	0.00673758	0.00898999
cg24562565	-0.00159661	0.00265186	0.548728	-0.000650874	0.00149182	0.663729	0.00143079	0.00213861	0.505291
cg24562595	-0.00343398	0.00955373	0.720159	-0.00485861	0.00537453	0.368547	0.00175256	0.00770468	0.820607
cg24562668	0.00122591	0.00431215	0.776878	0.00339513	0.00242583	0.165281	-0.00276962	0.00347756	0.428004
cg24562669	0.137327	0.0614327	0.028012	-0.0733701	0.0345595	0.0366611	-0.0741514	0.0495429	0.138173
cg24562682	-0.017826	0.0142864	0.215545	0.00850155	0.00803692	0.293138	0.0220146	0.0115214	0.0594056
cg24562746	0.0043159	0.00551203	0.435805	-0.00278591	0.00310084	0.371489	-0.0049206	0.00444522	0.271442
cg24562777	-0.00241197	0.00417358	0.564851	-0.00319448	0.00234788	0.177244	0.00517532	0.00336582	0.127858
cg24562785	-0.00362179	0.0168467	0.830294	-0.000834146	0.00947727	0.930071	0.0121756	0.0135862	0.372692
cg24562814	0.00259691	0.0192622	0.893073	0.00330444	0.0108361	0.761151	-0.00770995	0.0155341	0.620947
cg24562819	-0.00728342	0.00667838	0.278532	0.00480845	0.00375697	0.204072	0.00459296	0.00538583	0.396174
cg24562864	0.00719573	0.0133739	0.591953	0.00726298	0.00752358	0.337103	-0.00260905	0.0107855	0.809437
cg24562901	-0.0262293	0.0181015	0.151014	0.0102071	0.0101831	0.319017	0.0194584	0.0145981	0.186112
cg24562906	0.00288504	0.0096974	0.766806	-0.00167436	0.00545535	0.759655	-0.00665847	0.00782055	0.396936
cg24562927	-0.00471604	0.00405603	0.248196	0.00286847	0.00228175	0.212148	6.77694e-05	0.00327101	0.983519
cg24563003	0.00629635	0.00775807	0.419296	0.000396827	0.00436437	0.927767	-0.00433745	0.00625656	0.490034
cg24563015	-0.00115688	0.00747213	0.877325	0.00267911	0.00420351	0.525609	-0.00177357	0.00602596	0.76923
cg24563094	-0.00577517	0.0103345	0.57775	0.00428751	0.00581374	0.462862	-0.00149509	0.00833431	0.858059
cg24563194	0.00807879	0.00670848	0.23183	0.00314096	0.00377391	0.407581	-0.00727223	0.0054101	0.182462
cg24563196	0.0113294	0.00887218	0.205094	-0.00341793	0.00499112	0.495331	-0.00994408	0.00715504	0.168219
cg24563197	-0.0054289	0.0083694	0.518307	-0.000500471	0.00470827	0.915598	0.00822686	0.00674957	0.226265
cg24563317	0.00094118	0.00345207	0.78579	-0.00156895	0.00194199	0.421398	-0.00111626	0.00278395	0.689454
cg24563337	-0.0278219	0.0198875	0.165463	0.0170955	0.0111879	0.130217	0.0204776	0.0160384	0.205155
cg24563420	-0.0154234	0.00961919	0.112556	0.0105652	0.00541135	0.0541802	0.00879214	0.00775747	0.260243
cg24563501	0.000244097	0.00940939	0.979365	-0.00304374	0.00529333	0.566801	0.00500245	0.00758827	0.511528
cg24563508	-0.0185261	0.0133491	0.168822	0.00720114	0.00750966	0.340321	0.01464	0.0107655	0.177457
cg24563534	0.00458356	0.0198981	0.818372	0.00595549	0.0111938	0.59609	-0.0021528	0.0160469	0.893596
cg24563540	-0.0236684	0.0409863	0.565148	0.0039788	0.0230572	0.863406	0.0100548	0.0330537	0.761722
cg24563639	0.0013012	0.00425012	0.760235	-0.00328275	0.00239094	0.173365	-0.00152231	0.00342754	0.658071
cg24563691	-0.0190153	0.0221094	0.392178	-0.00927665	0.0124378	0.457821	0.0099504	0.0178303	0.57827
cg24563703	0.00584742	0.00937902	0.534653	-0.00236284	0.00527624	0.655417	0.000381751	0.00756378	0.959866
cg24563804	-0.00228831	0.00867889	0.792677	-0.00380664	0.00488238	0.437751	0.00153043	0.00699916	0.82744
cg24563850	-0.00392457	0.00925051	0.672452	0.00152325	0.00520395	0.770457	0.00062168	0.00746014	0.933782
cg24563907	-0.0254726	0.0177926	0.155913	0.021292	0.0100094	0.0363002	0.0220858	0.014349	0.127472
cg24564096	-0.0140035	0.0178369	0.434586	0.00762435	0.0100343	0.449459	0.00565801	0.0143847	0.695057
cg24564157	0.0011498	0.0113059	0.919235	0.00471841	0.00636024	0.460217	-0.00209025	0.00911776	0.819225
cg24564187	0.00501317	0.0158234	0.752157	-0.0143576	0.00890158	0.110466	-0.00490386	0.0127609	0.701725
cg24564339	0.0224722	0.00867485	0.011276	-0.00692263	0.00488011	0.159689	-0.0150639	0.0069959	0.0341323
cg24564368	0.000643198	0.0025368	0.800458	0.000487103	0.0014271	0.733702	0.000917143	0.00204582	0.655077
cg24564434	-0.00706964	0.0200347	0.725059	0.0177559	0.0112707	0.118877	0.01642	0.0161571	0.312384
cg24564491	-0.0114715	0.0146777	0.436644	0.00672645	0.00825704	0.41756	0.00378379	0.0118369	0.75001
cg24564492	-0.0192598	0.0195333	0.326933	0.0175736	0.0109886	0.113474	0.0150457	0.0157528	0.342229
cg24564503	-0.00495085	0.00904462	0.585551	-0.00292272	0.00508812	0.567201	0.00660266	0.0072941	0.367915
cg24564534	0.0033143	0.00645396	0.608913	-0.00160911	0.00363072	0.658752	-0.00187134	0.00520484	0.720084
cg24564576	0.00138484	0.0124649	0.9118	0.00733973	0.00701225	0.298204	-0.00409746	0.0100524	0.684586
cg24564603	-0.0113435	0.0172782	0.513261	0.00175665	0.00972	0.857013	0.00781256	0.0139342	0.576493
cg24564651	-0.000741432	0.00358927	0.836841	-0.00156592	0.00201917	0.44018	0.00180772	0.0028946	0.533962
cg24564692	-0.00857032	0.0109372	0.435457	-0.00351169	0.00615282	0.569678	0.000666805	0.00882041	0.939917
cg24564731	0.00262955	0.0123594	0.832026	0.00308021	0.00695288	0.658882	-0.00335247	0.00996733	0.737439
cg24564998	0.00434928	0.00781614	0.579366	-0.000781646	0.00439703	0.859329	-0.00135254	0.00630338	0.830614
cg24565080	-0.00404339	0.0269	0.880874	-0.0070821	0.0151328	0.640984	0.00169594	0.0216937	0.937871
cg24565089	-0.0076391	0.00910208	0.403672	-0.00251977	0.00512045	0.623918	0.00273023	0.00734044	0.71086
cg24565090	0.00891705	0.00899468	0.324319	0.00193442	0.00506003	0.703197	-0.00524226	0.00725383	0.471855
cg24565143	-0.00891212	0.00618379	0.153201	0.000316453	0.00347874	0.927732	0.00375238	0.00498697	0.453867
cg24565187	0.056418	0.0176467	0.00195012	-0.0123509	0.0099273	0.21687	-0.050617	0.0142313	0.000616766
cg24565204	0.00311048	0.00838008	0.711431	-0.00362202	0.00471428	0.444433	0.00056099	0.00675818	0.934039
cg24565205	0.00122017	0.00299072	0.68431	-2.18179e-05	0.00168246	0.989684	0.00187769	0.00241189	0.438429
cg24565274	0.0951139	0.0368875	0.0116453	-0.0442518	0.0207513	0.0358522	-0.0820973	0.0297482	0.00708381
cg24565299	0.00287872	0.00748272	0.701409	-0.00446088	0.00420946	0.292271	0.00154283	0.0060345	0.798825
cg24565369	-3.72e-05	0.00309595	0.990441	0.00193718	0.00174165	0.26916	-0.0033818	0.00249675	0.179172
cg24565395	0.00182848	0.0044726	0.683702	-0.000999915	0.00251609	0.692063	0.000914536	0.00360696	0.800457
cg24565461	0.0365627	0.0182033	0.0477566	-0.0110509	0.0102404	0.283574	-0.0292914	0.0146802	0.049213
cg24565489	0.00123639	0.0249059	0.960524	0.00390998	0.014011	0.780873	0.000342824	0.0200856	0.986422
cg24565496	-0.0293483	0.0202038	0.150014	0.0100008	0.0113658	0.381396	0.0255942	0.0162935	0.119941
cg24565600	-0.00381221	0.00758667	0.616624	-0.00177775	0.00426794	0.678067	0.00231935	0.00611833	0.705572
cg24565620	0.0691096	0.0365273	0.061896	-0.014582	0.0205487	0.479876	-0.0105842	0.0294577	0.72026
cg24565651	0.00763314	0.00312628	0.0166957	-0.000486882	0.00175871	0.782575	-0.00549749	0.00252121	0.0319843
cg24565653	0.0120372	0.0106471	0.26142	-0.00730144	0.00598961	0.226209	-0.00620151	0.00858643	0.472126
cg24565698	-0.00400937	0.0125127	0.749432	0.00986606	0.0070391	0.164673	0.00154906	0.0100909	0.87836
cg24565742	-0.0058283	0.0178705	0.745119	0.00430996	0.0100532	0.669214	-0.00417847	0.0144118	0.772573
cg24565747	-0.00447283	0.0158576	0.778582	-0.00235185	0.00892082	0.792698	0.0110585	0.0127885	0.389626
cg24565820	-0.0371933	0.0453023	0.413941	-0.0191177	0.0254852	0.455236	0.0274742	0.0365344	0.454124
cg24566034	-0.0153694	0.020486	0.455184	-0.00317706	0.0115246	0.783466	0.00514318	0.0165211	0.756328
cg24566088	-0.0175427	0.0187312	0.351644	0.0120841	0.0105374	0.254689	0.0225292	0.0151059	0.139554
cg24566151	0.0105292	0.0102347	0.306505	-0.00815352	0.0057576	0.160391	-0.0133789	0.00825383	0.108736
cg24566217	0.0484428	0.0172567	0.00619646	-0.0177351	0.00970789	0.0712287	-0.0284572	0.0139168	0.0439671
cg24566249	-0.0175039	0.0061082	0.00524356	0.00610749	0.00343622	0.0790815	0.0104277	0.004926	0.0371947
cg24566250	0.000101603	0.00808522	0.990003	-0.000990575	0.00454841	0.828118	-0.000124438	0.00652039	0.984818
cg24566261	-0.00781394	0.00673575	0.249269	0.00751394	0.00378925	0.0506007	0.00291563	0.00543209	0.592848
cg24566293	-0.0044576	0.00347504	0.203067	-0.000412029	0.00195491	0.833574	0.00379982	0.00280247	0.178728
cg24566400	0.000821814	0.00424607	0.846993	-0.00120662	0.00238866	0.614766	8.54168e-05	0.00342428	0.980158
cg24566516	-0.0169841	0.0146667	0.250104	0.00471808	0.00825085	0.568946	0.0107465	0.0118281	0.36615
cg24566538	0.00491405	0.0130729	0.707931	-0.00116826	0.00735426	0.87416	0.00869623	0.0105427	0.411763
cg24566563	-0.0316709	0.0299631	0.293509	0.0206556	0.016856	0.223804	0.0206114	0.024164	0.396068
cg24566566	0.00369835	0.00745966	0.621329	0.00366739	0.00419649	0.384625	-0.00443636	0.0060159	0.462887
cg24566580	0.0267884	0.0202179	0.188728	-0.0221042	0.0113738	0.0552722	-0.0157567	0.0163049	0.336597
cg24566581	-6.51217e-06	0.0124389	0.999584	-0.00551692	0.00699763	0.432657	0.00323239	0.0100315	0.748074
cg24566595	0.000523759	0.00874711	0.952393	-0.00105615	0.00492076	0.830569	-0.00988685	0.00705418	0.164688
cg24566615	-0.0145745	0.0227138	0.52282	-0.0109418	0.0127778	0.394232	0.0111256	0.0183177	0.545224
cg24566687	-0.00218964	0.00559792	0.696664	0.000184352	0.00314915	0.953456	0.00135951	0.00451448	0.76404
cg24566716	-0.00253951	0.00241088	0.295163	0.001926	0.00135626	0.159241	0.00295627	0.00194427	0.132096
cg24566794	-0.0037913	0.0109186	0.729275	-0.00228537	0.00614236	0.710769	0.0156028	0.00880541	0.0799855
cg24566824	0.00121392	0.00879575	0.890558	-0.00401946	0.00494812	0.418877	-0.00561528	0.0070934	0.430786
cg24566857	-0.00295508	0.0111659	0.791918	-0.000516317	0.00628149	0.934684	-0.0113832	0.00900485	0.209644
cg24566917	-0.00363897	0.0107528	0.735881	-0.00368764	0.00604908	0.54374	0.00954041	0.00867168	0.27436
cg24567086	-0.00167406	0.0232385	0.942741	-0.0158705	0.013073	0.228113	0.0103444	0.0187408	0.582415
cg24567091	-0.00337945	0.0108439	0.756072	-0.010883	0.0061003	0.0779902	0.0144795	0.00874512	0.101465
cg24567151	0.0019714	0.00912587	0.829487	-0.00252224	0.00513383	0.624482	-0.00244579	0.00735963	0.740461
cg24567196	-0.0257235	0.0125421	0.0433496	0.00430678	0.00705568	0.543226	0.0177307	0.0101147	0.0832131
cg24567198	0.0535473	0.0209744	0.0124662	-0.0227019	0.0117993	0.0577008	-0.0444034	0.016915	0.0102702
cg24567291	-0.00925145	0.0244838	0.706476	0.0119512	0.0137736	0.388006	0.00213744	0.0197451	0.914051
cg24567335	0.000581486	0.0167096	0.972321	0.013883	0.00940014	0.143399	0.000965062	0.0134756	0.943076
cg24567421	-0.0279531	0.0178137	0.12032	0.00672396	0.0100213	0.504059	0.0236058	0.014366	0.104042
cg24567424	-0.00101349	0.00353605	0.775104	-0.00248336	0.00198923	0.215313	0.000696357	0.00285167	0.80767
cg24567464	-0.0417612	0.0381103	0.276262	0.035973	0.0214392	0.0970389	0.0293183	0.0307343	0.342826
cg24567495	-0.00197757	0.00330752	0.551496	-0.000705735	0.00186067	0.705418	0.00232735	0.00266738	0.38538
cg24567507	-0.00353863	0.00731824	0.629959	-0.000669651	0.00411694	0.871174	0.00354392	0.00590185	0.549787
cg24567537	-0.0141677	0.0160803	0.380771	-0.00529287	0.00904611	0.560031	0.0120545	0.0129681	0.355234
cg24567579	0.00271249	0.00666194	0.684913	-0.00531974	0.00374773	0.159423	-0.0027574	0.00537257	0.609118
cg24567591	-0.0110724	0.00841175	0.191612	0.0080678	0.0047321	0.0918637	0.00712559	0.00678372	0.296514
cg24567598	-0.00518304	0.00712643	0.469042	0.00355695	0.00400903	0.377456	0.00760837	0.00574717	0.189103
cg24567600	0.00272455	0.013216	0.837162	0.0103728	0.00743475	0.166598	-0.00924928	0.0106581	0.387939
cg24567694	-0.00307053	0.0162983	0.851015	-0.012584	0.00916874	0.173522	0.00359974	0.0131439	0.784848
cg24567721	-0.00629641	0.0162542	0.699449	-0.00148532	0.00914391	0.871346	0.011354	0.0131083	0.388835
cg24567724	-0.0502906	0.0209708	0.0186681	0.0121727	0.0117973	0.305081	0.0407129	0.0169121	0.0182339
cg24567851	-0.0234544	0.016352	0.155141	0.0121386	0.00919892	0.190521	0.00995589	0.0131872	0.452355
cg24567856	-0.0232513	0.0237248	0.329846	0.0255014	0.0133466	0.0594134	0.020114	0.019133	0.296113
cg24567859	0.000296539	0.00982663	0.975997	0.00586921	0.00552805	0.291373	-0.00445014	0.00792476	0.575901
cg24567967	0.00204502	0.0156458	0.896316	-0.00883325	0.00880167	0.318426	-0.00493279	0.0126177	0.696818
cg24568026	6.48823e-05	0.0045039	0.98854	-0.00306886	0.0025337	0.229169	0.00168015	0.0036322	0.644855
cg24568082	-0.0110253	0.00660285	0.0986425	0.000868505	0.00371449	0.81569	0.0135216	0.00532492	0.0129279
cg24568091	0.0013021	0.0117104	0.911726	0.000362567	0.00658775	0.956238	0.00340435	0.0094439	0.719381
cg24568116	0.00219479	0.01343	0.870572	0.00117033	0.00755514	0.877263	-0.0102067	0.0108307	0.348665
cg24568126	0.0596594	0.029905	0.0492506	-0.0198486	0.0168233	0.241361	-0.0260144	0.0241171	0.283786
cg24568132	-0.00443669	0.00735208	0.54781	0.00541056	0.00413597	0.194341	-0.00373869	0.00592914	0.530018
cg24568150	-0.0112511	0.00997848	0.262687	0.00601308	0.00561347	0.287117	0.0096669	0.00804722	0.232982
cg24568178	0.00570507	0.00943312	0.546929	0.00204369	0.00530667	0.701112	-0.00568237	0.00760741	0.457154
cg24568187	0.0130416	0.0218316	0.551848	0.00860037	0.0122815	0.485672	-0.00744698	0.0176063	0.673383
cg24568194	-0.00280288	0.00268794	0.300015	-0.00142008	0.00151212	0.350324	0.00107458	0.00216771	0.621371
cg24568311	0.00685253	0.00794585	0.390892	-0.00567823	0.00447	0.207445	-0.00694448	0.00640799	0.281552
cg24568517	-0.00217077	0.00697256	0.756312	-0.00299178	0.00392247	0.447736	-0.00242831	0.00562307	0.666946
cg24568533	-0.0042498	0.0140537	0.763088	0.00520763	0.00790601	0.511873	-0.00219369	0.0113337	0.846986
cg24568536	-0.0141321	0.013706	0.305424	-0.00351708	0.00771043	0.649448	0.0113304	0.0110533	0.308237
cg24568548	0.00562783	0.0171516	0.743625	0.00526678	0.00964874	0.586598	-0.0146263	0.013832	0.293312
cg24568579	-0.00628229	0.0147991	0.67227	-0.00343932	0.00832536	0.680564	-0.00354895	0.0119349	0.766917
cg24568646	0.00239652	0.00336736	0.478605	0.00285412	0.00189434	0.135605	-0.00115136	0.00271564	0.672654
cg24568647	0.00239115	0.00374203	0.524542	0.00368236	0.00210511	0.0838569	-0.000893503	0.00301779	0.767892
cg24568796	0.0071023	0.0114837	0.53792	-0.00942593	0.00646023	0.148231	0.00205833	0.00926109	0.824648
cg24568842	-0.00029337	0.00270314	0.913832	-0.000124908	0.00152067	0.934729	-0.000670129	0.00217997	0.759289
cg24568905	-0.00598829	0.0148505	0.687786	-0.00588025	0.00835427	0.483443	0.0190827	0.0119763	0.114789
cg24569018	0.0118	0.0163163	0.471541	-0.012206	0.00917886	0.187142	-0.00316931	0.0131584	0.810245
cg24569030	-0.00588645	0.00601962	0.33091	0.00118654	0.00338639	0.726917	0.0015276	0.00485457	0.753781
cg24569045	0.000503158	0.00305101	0.869403	0.00052136	0.00171637	0.762055	-0.00125558	0.00246051	0.61117
cg24569082	-0.0133744	0.02853	0.640425	-0.0181448	0.0160498	0.261432	0.00776161	0.0230083	0.736692
cg24569116	0.0155778	0.0341965	0.649884	0.00698491	0.0192375	0.717441	-0.00901888	0.027578	0.744448
cg24569239	-0.0156212	0.0077495	0.046983	0.00352063	0.00435954	0.421593	-0.000267121	0.00624964	0.966008
cg24569257	-0.00635656	0.0184245	0.730943	0.0131813	0.0103649	0.206937	0.0104188	0.0148586	0.485094
cg24569270	-0.0043872	0.00456489	0.33924	-0.000886351	0.00256801	0.730834	0.00411776	0.00368139	0.26649
cg24569276	-0.00054024	0.0104718	0.958977	0.00109087	0.00589102	0.853533	-0.00271926	0.0084451	0.748249
cg24569329	0.0121148	0.0126476	0.340845	0.000609685	0.00711501	0.931914	-0.00862319	0.0101998	0.400244
cg24569399	0.00167405	0.00319289	0.601431	-0.000427691	0.00179619	0.812368	-0.00317655	0.00257493	0.220736
cg24569412	0.000708904	0.00927266	0.93924	-0.00288323	0.00521641	0.581904	-0.00241607	0.00747801	0.747421
cg24569427	0.0059862	0.00732884	0.416326	-0.00712422	0.0041229	0.0876262	-0.000281771	0.0059104	0.962088
cg24569447	-0.00514805	0.00657132	0.435563	-0.000247464	0.00369675	0.946786	0.0063402	0.00529949	0.234875
cg24569483	-0.0130328	0.00900171	0.151346	-0.00668411	0.00506398	0.190402	0.0177784	0.00725949	0.0163799
cg24569492	-0.0114	0.00888559	0.202989	0.00585677	0.00499866	0.244604	0.0113884	0.00716585	0.115714
cg24569493	0.00679471	0.00805099	0.401061	0.00490177	0.00452915	0.282192	-0.00946558	0.00649278	0.148563
cg24569637	0.00463679	0.00488121	0.344843	0.00280192	0.00274596	0.310444	-0.00900504	0.00393648	0.0246453
cg24569746	-0.0266511	0.0167434	0.115156	0.012037	0.00941912	0.204752	0.0219528	0.0135028	0.107696
cg24569831	0.0139963	0.0614143	0.820272	-0.0567031	0.0345491	0.104444	0.00421164	0.049528	0.932433
cg24569985	0.0134305	0.0167986	0.42623	-0.00362612	0.0094502	0.702153	-0.0159163	0.0135474	0.243332
cg24570042	-0.0367267	0.0211279	0.0857793	0.0243727	0.0118857	0.0433874	0.0369642	0.0170388	0.0328429
cg24570058	-0.00739724	0.0099533	0.459413	-0.0110222	0.00559931	0.0522701	0.00381899	0.00802691	0.635457
cg24570064	-0.0269558	0.0231107	0.246723	-0.000388806	0.0130011	0.976212	0.0196809	0.0186378	0.293976
cg24570094	0.0120934	0.0131321	0.359705	-0.00611086	0.00738756	0.41045	-0.00846911	0.0105905	0.426119
cg24570129	0.0150425	0.0141837	0.291901	0.000319808	0.00797917	0.968123	-0.00864943	0.0114386	0.451642
cg24570159	0.00299898	0.0154308	0.846366	-0.00212585	0.00868074	0.80713	-0.00494381	0.0124443	0.692161
cg24570210	-0.0302358	0.0223579	0.179849	0.0170501	0.0125776	0.17882	0.0315372	0.0180307	0.0838866
cg24570211	-0.00739593	0.0157867	0.640632	-0.00613149	0.00888092	0.491816	0.00291251	0.0127313	0.819599
cg24570257	-0.0323841	0.0258136	0.213085	0.0399033	0.0145216	0.0073236	0.0188934	0.0208175	0.36667
cg24570302	0.00400492	0.0190256	0.83378	-0.00708677	0.010703	0.50968	0.00031686	0.0153434	0.983572
cg24570303	-0.0133201	0.00641994	0.0410292	0.006623	0.00361159	0.0701805	0.0118574	0.00517741	0.0244855
cg24570371	-0.0281426	0.0137924	0.0444095	0.0128086	0.007759	0.102469	0.0180085	0.011123	0.109144
cg24570378	-0.0214079	0.022781	0.350019	0.0016027	0.0128156	0.900772	0.000461487	0.0183719	0.980019
cg24570431	0.003202	0.00536092	0.551905	0.00036694	0.00301583	0.903446	-0.000314226	0.00432335	0.942231
cg24570472	0.00394808	0.00423278	0.353596	0.000403525	0.00238118	0.865834	-0.00352469	0.00341355	0.30474
cg24570541	-0.00129724	0.00362652	0.721449	0.00224763	0.00204013	0.273698	-6.97603e-05	0.00292464	0.981026
cg24570624	-0.0335582	0.0357442	0.350472	-0.0196602	0.0201082	0.330986	0.0403858	0.0288262	0.164851
cg24570656	-0.000290547	0.00964007	0.976026	-0.00274449	0.0054231	0.614114	0.00270407	0.0077743	0.728834
cg24570706	-0.0104008	0.00934226	0.268717	0.00605104	0.00525556	0.252813	0.00133718	0.00753414	0.859551
cg24570716	-0.013072	0.0160476	0.417592	0.00434908	0.00902772	0.631224	0.0103533	0.0129417	0.425947
cg24570779	0.0118084	0.0158219	0.457524	-0.011649	0.00890072	0.194139	-0.00622837	0.0127597	0.626715
cg24570790	-0.00301319	0.00814479	0.712338	0.00514645	0.00458192	0.264511	-0.00833359	0.00656843	0.207999
cg24570841	-0.0032972	0.0152453	0.829291	-0.0126676	0.00857637	0.143362	0.00883946	0.0122947	0.474134
cg24570912	-0.0139415	0.00745286	0.064839	0.000610654	0.00419267	0.884544	0.00484005	0.00601042	0.422907
cg24570979	0.0488007	0.0321112	0.132288	-0.0415839	0.0180644	0.0237818	-0.0427505	0.0258963	0.102463
cg24571021	0.0133224	0.0104356	0.20521	-0.00974246	0.00587062	0.100694	-0.0102423	0.00841585	0.226962
cg24571081	-0.004283	0.011151	0.70187	-0.00899658	0.00627309	0.155197	0.0101575	0.00899281	0.261861
cg24571110	0.0619972	0.043266	0.155545	0.0149902	0.0243396	0.539623	-0.0180175	0.0348922	0.606932
cg24571124	-0.0458106	0.0271696	0.0954443	0.0311678	0.0152845	0.0445387	0.0328317	0.0219111	0.137734
cg24571237	0.0114972	0.0129888	0.378565	-0.000181441	0.00730697	0.980248	-0.0102045	0.0104749	0.332729
cg24571395	0.000529855	0.01017	0.958571	-0.0055855	0.0057212	0.331696	0.00362307	0.00820166	0.659793
cg24571428	-0.0107591	0.00920636	0.245806	0.0038017	0.00517911	0.464942	0.00359655	0.00742454	0.629338
cg24571468	0.0085969	0.0442215	0.846322	0.00384554	0.0248771	0.877518	-0.0134432	0.0356627	0.707147
cg24571476	0.00326815	0.0109635	0.766359	-0.000989502	0.00616761	0.872919	1.26528e-05	0.0088416	0.998862
cg24571477	-0.00445884	0.00400737	0.268991	-0.0029884	0.00225438	0.188524	0.00519911	0.00323177	0.111379
cg24571508	-0.000128391	0.00806252	0.987332	0.00232842	0.00453564	0.609031	0.0005074	0.00650208	0.937982
cg24571517	-0.0145247	0.0277574	0.602145	0.0178977	0.0156152	0.254939	0.00993455	0.0223852	0.658315
cg24571553	0.00980352	0.0128188	0.446523	0.00720928	0.00721132	0.320285	-0.0103275	0.0103378	0.320632
cg24571673	-0.00120666	0.00591803	0.838923	0.00506793	0.00332923	0.131658	-0.000272276	0.00477264	0.95464
cg24571755	0.00167309	0.0159798	0.916861	0.00631135	0.00898958	0.484551	-0.00642909	0.012887	0.619153
cg24571769	-2.35625e-05	0.00864352	0.997831	0.00192828	0.00486248	0.692684	-0.000492932	0.00697063	0.94379
cg24571794	-0.00351891	0.00572023	0.540086	0.00257816	0.00321796	0.425261	0.00403996	0.00461312	0.383632
cg24571822	-0.0204549	0.0166055	0.221413	0.0129176	0.00934154	0.170345	0.00702813	0.0133916	0.601077
cg24571830	0.00592721	0.00425895	0.167642	-0.0020957	0.00239591	0.384201	-0.00140069	0.00343466	0.684438
cg24571846	0.0327057	0.0308112	0.291474	-0.0365122	0.0173331	0.038109	-0.0320532	0.0248479	0.200557
cg24571875	0.00223048	0.0127626	0.861678	0.00271988	0.00717968	0.705759	-0.00564584	0.0102925	0.584759
cg24571899	-0.0093373	0.00847622	0.27375	0.0103716	0.00476836	0.0324013	0.00264871	0.00683571	0.699369
cg24571913	0.00783824	0.00814099	0.338373	0.00428856	0.00457978	0.351715	-0.00394537	0.00656537	0.549481
cg24571930	0.0241483	0.014063	0.0895926	-0.0128236	0.00791124	0.108737	-0.0225528	0.0113412	0.0499656
cg24572003	0.0111808	0.0117642	0.344599	-0.00925514	0.00661804	0.165609	-0.00138778	0.00948732	0.884049
cg24572019	-0.00676707	0.0135323	0.618318	-0.0152123	0.00761268	0.0488819	0.0134494	0.0109132	0.221199
cg24572024	-0.0125556	0.00927037	0.179204	0.00969009	0.00521512	0.0666203	0.00329079	0.00747616	0.660931
cg24572047	0.010827	0.0114941	0.348881	0.00270901	0.00646609	0.676305	-0.0129433	0.0092695	0.166252
cg24572048	-0.00152351	0.00764359	0.842489	0.00089805	0.00429996	0.835065	0.00183908	0.00616423	0.766166
cg24572108	-0.004966	0.0138546	0.720904	0.0114351	0.00779399	0.14602	0.00590941	0.0111731	0.598256
cg24572137	-0.00105367	0.0133529	0.93729	0.00547651	0.00751176	0.46797	0.00836053	0.0107685	0.439676
cg24572153	0.0108883	0.0163726	0.50783	-0.00163482	0.00921056	0.859543	-0.00827852	0.0132038	0.532354
cg24572154	0.0226734	0.0145627	0.123198	0.00201954	0.00819236	0.805878	-0.0205338	0.0117442	0.0840019
cg24572204	-0.0389638	0.0159189	0.0164369	0.0138302	0.00895528	0.126216	0.0245759	0.0128379	0.058943
cg24572358	-0.0115109	0.00585823	0.0526916	0.00219683	0.00329559	0.506835	0.00876906	0.00472441	0.0669019
cg24572391	-0.0157866	0.0123057	0.203027	0.00283262	0.00692268	0.683437	0.00995075	0.00992403	0.318855
cg24572400	-3.21165e-06	0.020136	0.999873	0.011873	0.0113277	0.297544	0.0175752	0.0162389	0.282183
cg24572549	-0.000555365	0.00912762	0.951626	0.00565842	0.00513482	0.273585	-0.00432537	0.00736104	0.558356
cg24572577	-0.000577184	0.00331213	0.862073	-0.00172773	0.00186326	0.356416	0.00188883	0.00267109	0.481414
cg24572609	0.00030736	0.0103485	0.976375	-0.00573239	0.00582164	0.327581	0.00878787	0.00834564	0.29533
cg24572644	0.00926717	0.0134563	0.492896	0.00326992	0.00756994	0.666864	-0.0106256	0.0108519	0.330286
cg24572888	0.00808541	0.00763398	0.292539	-0.00263274	0.00429455	0.541485	0.00076729	0.00615648	0.90111
cg24572960	0.00520939	0.00848491	0.540882	-0.00336701	0.00477325	0.482495	-0.000298536	0.00684272	0.965303
cg24572995	-0.00446291	0.00230159	0.0558126	-9.5226e-05	0.00129478	0.941544	0.00274122	0.00185613	0.143414
cg24573091	0.0127466	0.0464031	0.784218	0.0307966	0.0261044	0.241393	-0.0319804	0.0374221	0.395182
cg24573156	0.019022	0.0115686	0.103812	-0.0170499	0.006508	0.0104178	-0.00708115	0.00932957	0.449952
cg24573175	-0.00546379	0.0126191	0.666128	-2.15953e-05	0.00709898	0.99758	0.0101614	0.0101768	0.320876
cg24573261	-0.000917842	0.0222472	0.967188	-0.00990584	0.0125153	0.430858	-0.0147313	0.0179414	0.413899
cg24573321	-0.0131308	0.0255997	0.609331	0.0144729	0.0144013	0.317763	0.0230994	0.0206451	0.266342
cg24573416	0.0110305	0.00724845	0.131778	-0.0138852	0.00407767	0.00101138	-0.00358872	0.00584557	0.540906
cg24573446	-0.000784291	0.00324961	0.809865	-0.000762789	0.00182809	0.677541	0.00277564	0.00262067	0.292539
cg24573450	0.00486682	0.01469	0.741231	-0.00113188	0.00826395	0.891382	-0.00169092	0.0118468	0.88684
cg24573480	-0.00283873	0.0108349	0.793957	-0.00433585	0.00609528	0.478818	-0.00252188	0.00873791	0.77358
cg24573501	0.0280597	0.0128581	0.031849	-0.00899751	0.00723341	0.216963	-0.0141816	0.0103695	0.175033
cg24573508	0.00214366	0.00301344	0.478804	0.000780353	0.00169523	0.646461	-0.00189471	0.00243021	0.437763
cg24573587	-0.0016488	0.0546319	0.975994	0.0376534	0.0307336	0.223901	0.0311085	0.0440583	0.482072
cg24573591	0.000245593	0.0141727	0.986215	0.00359893	0.00797294	0.652856	-0.00278418	0.0114297	0.808133
cg24573636	-0.0119694	0.0122999	0.333248	0.00255825	0.00691938	0.712509	0.00653454	0.00991932	0.511825
cg24573707	-0.013044	0.0209715	0.535615	0.00703641	0.0117977	0.552478	0.00810515	0.0169126	0.633001
cg24573719	-0.00558349	0.00356611	0.121133	-0.000185428	0.00200614	0.926574	0.00585555	0.00287592	0.0448575
cg24573743	-0.0387775	0.0209165	0.0672188	0.0201662	0.0117667	0.0902041	0.022156	0.0168683	0.192557
cg24573822	0.001533	0.01583	0.923081	-0.0164661	0.00890532	0.0679319	0.00259431	0.0127663	0.839452
cg24573847	0.0200132	0.0129447	0.125808	-0.00884664	0.00728216	0.227792	-0.0141749	0.0104394	0.178111
cg24573898	-0.0179155	0.0115663	0.125112	0.00909319	0.00650673	0.165899	0.0142519	0.00932775	0.130248
cg24574070	0.00358165	0.00840213	0.670982	0.00502433	0.00472669	0.290806	-0.0086157	0.00677596	0.207016
cg24574096	0.0143719	0.0239712	0.550403	-0.0164729	0.0134852	0.225253	-0.0283736	0.0193318	0.145871
cg24574111	-0.0139863	0.00743649	0.0634287	0.00403352	0.00418346	0.337701	0.00943525	0.00599721	0.119371
cg24574147	0.00660705	0.0224011	0.768757	-0.0100041	0.0126019	0.429492	-0.000439394	0.0180655	0.980653
cg24574306	-0.0226605	0.0174179	0.196777	0.0185294	0.00979858	0.062027	0.0113366	0.0140468	0.421883
cg24574382	-0.0144648	0.0110999	0.196042	-0.00412804	0.00624432	0.510344	0.00889339	0.00895157	0.323286
cg24574478	0.00265776	0.0149538	0.859356	-0.0002518	0.00841237	0.976191	0.000911836	0.0120596	0.939906
cg24574495	0.00647215	0.0235296	0.783935	-0.0133795	0.0132368	0.314988	0.0155641	0.0189757	0.414389
cg24574508	0.00188904	0.00450077	0.675752	-0.00266061	0.00253195	0.296322	-0.00185217	0.00362968	0.611174
cg24574546	-0.00202509	0.015174	0.894147	-0.0102086	0.00853628	0.235057	0.00404213	0.0122372	0.741975
cg24574592	0.00266807	0.0107689	0.804919	-0.00407279	0.0060581	0.503224	0.000750133	0.00868462	0.931372
cg24574675	0.00279605	0.00666643	0.675965	-0.00325898	0.00375025	0.387293	-0.00464031	0.00537619	0.390499
cg24574691	0.0422039	0.0235978	0.0772639	-0.0148748	0.0132751	0.265658	-0.0372234	0.0190306	0.0537531
cg24574692	0.0117917	0.015289	0.442694	-0.0128692	0.00860096	0.138292	-0.0133324	0.0123299	0.282622
cg24574716	-0.0118831	0.0290366	0.68339	0.0208854	0.0163348	0.204523	0.00949197	0.0234168	0.68624
cg24574787	-0.00983484	0.00849968	0.250479	-0.00354512	0.00478156	0.460486	0.00745403	0.00685463	0.279914
cg24574793	-0.00988476	0.0152462	0.518512	0.00953913	0.0085769	0.269193	0.00766623	0.0122955	0.534625
cg24574807	-0.0575062	0.0354315	0.108287	0.039052	0.0199323	0.0533631	0.0327229	0.028574	0.255341
cg24574819	-0.00562341	0.0252095	0.824019	0.0196509	0.0141818	0.169481	-0.00185598	0.0203304	0.927476
cg24574859	-0.0132331	0.00940377	0.163011	0.00247811	0.00529017	0.640671	0.0146989	0.00758374	0.0559167
cg24574901	-0.0150349	0.0136427	0.273551	0.00826459	0.00767479	0.284595	0.0128993	0.0110022	0.244301
cg24574902	0.0124881	0.0118223	0.293815	-0.0051022	0.0066507	0.445108	-0.0124244	0.00953414	0.196044
cg24574963	-0.0221773	0.0356373	0.535407	0.0153352	0.020048	0.446436	0.0326804	0.02874	0.258689
cg24574966	0.00426123	0.00287824	0.142438	-0.00247421	0.00161918	0.130209	-0.00174015	0.00232118	0.455515
cg24575059	-0.00682754	0.00823498	0.409375	-0.00812677	0.00463265	0.082994	0.00754703	0.00664116	0.258982
cg24575122	0.00736434	0.00778514	0.346856	-0.000466493	0.00437959	0.915425	-0.00531293	0.00627838	0.399803
cg24575128	-0.00611719	0.0100061	0.542603	-0.00137635	0.00562903	0.807426	0.00936621	0.00806952	0.249018
cg24575169	-0.00371271	0.00364711	0.311573	0.00347366	0.00205171	0.0941075	0.00164469	0.00294124	0.577507
cg24575190	-0.00545726	0.0207136	0.792831	0.012718	0.0116526	0.278167	0.0155358	0.0167046	0.354989
cg24575205	-0.014713	0.0131213	0.265315	0.00558575	0.00738148	0.451307	0.0148397	0.0105818	0.164443
cg24575234	0.00603768	0.00442069	0.175612	-0.00382888	0.0024869	0.127367	-0.00191838	0.0035651	0.591914
cg24575235	0.0120608	0.00809224	0.139817	-0.00867	0.00455235	0.0602262	-0.0098297	0.00652605	0.135717
cg24575266	0.0369068	0.0272045	0.178486	-0.0323691	0.0153041	0.0373524	-0.0279997	0.0219393	0.205347
cg24575275	-0.00289925	0.00820453	0.724685	0.00882223	0.00461552	0.0593197	-0.00171076	0.0066166	0.796603
cg24575320	-0.0024019	0.00697515	0.731433	-0.00803934	0.00392393	0.0435662	0.00536015	0.00562516	0.343349
cg24575376	0.0263235	0.0194523	0.17957	-0.0121703	0.0109431	0.269211	-0.00810275	0.0156875	0.606839
cg24575378	-0.0129041	0.0201716	0.524078	0.00874779	0.0113477	0.442912	0.0112456	0.0162676	0.491266
cg24575415	0.0706488	0.082749	0.395631	-0.00853599	0.0465511	0.854946	-0.051212	0.0667335	0.444964
cg24575485	0.0125649	0.0136126	0.3586	-0.00331292	0.00765785	0.666389	-0.00492898	0.010978	0.654582
cg24575499	0.0311969	0.0206177	0.133961	-0.0125085	0.0115987	0.283887	-0.0151654	0.0166273	0.364308
cg24575619	0.000489918	0.00599183	0.935026	-0.00270669	0.00337075	0.424219	-0.00134866	0.00483216	0.780846
cg24575624	-0.00209002	0.012707	0.869746	0.0029005	0.00714843	0.685943	0.00160755	0.0102477	0.875719
cg24575638	0.00469253	0.00471697	0.322648	-0.00357435	0.00265357	0.181562	-0.000964946	0.00380404	0.800368
cg24575651	-0.0375385	0.0340417	0.273261	0.0151188	0.0191505	0.43203	0.0236667	0.0274532	0.391072
cg24575676	-0.00307712	0.00326484	0.348606	-0.000797062	0.00183666	0.665407	0.00209868	0.00263295	0.427624
cg24575705	0.0108497	0.0332233	0.744797	-0.0169094	0.01869	0.368168	-0.0161843	0.0267932	0.547423
cg24575756	0.007339	0.011283	0.517157	-0.00576914	0.00634732	0.365968	-0.000136883	0.00909924	0.988033
cg24575776	0.00567452	0.00748597	0.450535	-0.00377104	0.00421129	0.373071	-0.000361877	0.00603712	0.952343
cg24575852	0.00762027	0.0130636	0.561221	-0.00296803	0.00734901	0.687324	-0.00368182	0.0105352	0.727595
cg24575926	-0.0102041	0.00834725	0.224915	-0.00450602	0.00469581	0.339987	0.0047045	0.0067317	0.48655
cg24575934	0.00571411	0.0190836	0.765347	0.00901039	0.0107356	0.403657	0.00818999	0.0153901	0.596005
cg24576026	-0.00238217	0.00379799	0.532198	0.00161722	0.00213659	0.451193	0.00251248	0.00306292	0.414346
cg24576063	0.00706367	0.00850505	0.408568	0.00140118	0.00478459	0.770348	-0.0114898	0.00685896	0.097579
cg24576133	0.00741162	0.00921714	0.423575	-0.00859427	0.00518517	0.101111	-0.00356818	0.00743323	0.632438
cg24576148	0.016166	0.00796967	0.0456458	0.00106055	0.0044834	0.813574	-0.00769891	0.0064272	0.234299
cg24576162	0.0212204	0.0139038	0.130666	0.00295443	0.0078217	0.706578	-0.0112365	0.0112128	0.319133
cg24576172	0.0303242	0.0538304	0.574694	0.0359948	0.0302827	0.237897	-0.0116956	0.0434119	0.788266
cg24576174	0.0188514	0.0138729	0.177786	-0.00168361	0.00780432	0.829717	-0.0213597	0.0111879	0.0596135
cg24576201	0.00432457	0.0187233	0.817891	-0.0134932	0.0105329	0.203658	0.00764777	0.0150995	0.613823
cg24576206	-0.00431881	0.0133174	0.74651	0.0101225	0.00749183	0.180235	0.000794456	0.01074	0.941206
cg24576212	0.00907805	0.00915518	0.324219	0.00263082	0.00515032	0.610811	-0.0126285	0.00738327	0.0908349
cg24576225	0.00142446	0.0101442	0.888659	-0.00552722	0.00570667	0.335516	-0.00476744	0.00818083	0.561599
cg24576260	0.00312419	0.0143894	0.828637	-0.00684637	0.00809487	0.400058	-0.0101243	0.0116044	0.385423
cg24576270	0.000263797	0.00277436	0.924472	0.000481035	0.00156074	0.758677	-0.000471277	0.0022374	0.833676
cg24576285	-0.00138556	0.0113431	0.903068	-0.000582348	0.00638114	0.9275	0.00684786	0.00914772	0.456173
cg24576298	0.0325992	0.026408	0.220438	-0.0295368	0.014856	0.0500068	-0.0287527	0.0212969	0.180572
cg24576313	-0.000461618	0.0108825	0.966265	-0.000311122	0.00612205	0.959588	0.0060992	0.00877629	0.488974
cg24576348	0.00233431	0.0140133	0.868097	-0.0118294	0.00788328	0.137173	-0.0129848	0.0113011	0.253784
cg24576358	-0.0127396	0.0156266	0.417207	0.00846829	0.00879089	0.338128	0.0124321	0.0126022	0.326688
cg24576382	0.00295931	0.00767851	0.700902	0.000504592	0.00431961	0.907283	0.00262352	0.00619239	0.672878
cg24576494	0.00824975	0.0227135	0.71735	0.00597271	0.0127777	0.641386	-0.0129728	0.0183175	0.480748
cg24576518	-0.0408565	0.0278512	0.146078	0.0264653	0.0156679	0.0948585	0.0234663	0.0224608	0.299094
cg24576534	0.00617575	0.00360424	0.0902717	-0.00204846	0.0020276	0.315224	-0.0044291	0.00290667	0.131278
cg24576535	-0.00297675	0.017192	0.862947	0.00981302	0.00967149	0.31316	0.00708681	0.0138646	0.610575
cg24576537	0.00355361	0.0117735	0.763518	0.00363431	0.00662327	0.584637	0.00186851	0.00949483	0.84446
cg24576548	-0.00526988	0.00398635	0.189721	0.00205906	0.00224255	0.361124	0.00388074	0.00321482	0.230726
cg24576620	0.000347871	0.00496816	0.944342	-0.00520637	0.00279488	0.0659412	0.00217854	0.00400661	0.588047
cg24576666	0.00683711	0.00460034	0.140922	-0.00077473	0.00258796	0.765397	-0.00254049	0.00370998	0.495351
cg24576672	-0.00663135	0.0104812	0.528637	0.000515685	0.00589631	0.930512	0.00968941	0.00845268	0.254883
cg24576682	-0.00138937	0.00553073	0.802259	-0.00545436	0.00311136	0.0831992	-0.00532029	0.0044603	0.236263
cg24576726	-0.00356119	0.00800206	0.657426	-0.00230762	0.00450163	0.609548	0.00261003	0.00645333	0.686899
cg24576735	0.00267345	0.00341891	0.436411	-0.00125437	0.00192333	0.516043	-0.00245626	0.0027572	0.375522
cg24576787	-0.0132056	0.0114158	0.250602	0.00312015	0.00642206	0.628325	0.00984572	0.00920638	0.287897
cg24576868	-0.00293697	0.0089389	0.743295	0.00134752	0.00502865	0.789373	0.00415649	0.00720884	0.565746
cg24576945	-0.062765	0.0281879	0.0286139	0.0266511	0.0158573	0.0964969	0.038243	0.0227323	0.0961782
cg24576960	-0.0182174	0.0182379	0.32069	0.0141982	0.0102599	0.170025	0.0138581	0.0147081	0.348756
cg24576985	-0.0367426	0.0252634	0.149524	0.0186474	0.0142122	0.193028	0.015059	0.0203739	0.461863
cg24576995	0.00974355	0.0408795	0.812185	-0.00711083	0.0229971	0.757922	0.0185737	0.0329676	0.57465
cg24577003	0.00263639	0.00295793	0.375287	-0.00177418	0.00166401	0.289348	-0.000111839	0.00238545	0.962716
cg24577015	-0.0185813	0.00979246	0.061155	0.00537432	0.00550883	0.33204	0.0145457	0.0078972	0.0689797
cg24577031	-0.00684867	0.0127627	0.592935	0.00468246	0.00717976	0.516048	-0.00619594	0.0102926	0.548789
cg24577098	-0.00954846	0.0115055	0.408916	0.0137313	0.00647248	0.0367923	0.00927466	0.00927866	0.320356
cg24577105	-0.011009	0.00785293	0.164587	0.00496741	0.00441773	0.263997	0.00601124	0.00633305	0.345217
cg24577116	-0.0285653	0.0221694	0.201068	-0.010269	0.0124716	0.41259	0.0165334	0.0178787	0.357713
cg24577131	-0.00130205	0.0206939	0.949978	-0.00996358	0.0116415	0.394478	-0.00213368	0.0166887	0.898569
cg24577137	-0.00111513	0.00362816	0.759325	-0.00052226	0.00204105	0.798663	0.0028365	0.00292595	0.335083
cg24577159	0.00591957	0.0126493	0.641	-0.00939278	0.00711597	0.190393	0.00527483	0.0102011	0.606441
cg24577160	0.0024226	0.00816265	0.76735	0.00322729	0.00459196	0.484093	-0.00574389	0.00658283	0.385363
cg24577167	-0.00052515	0.00796629	0.947595	0.00493641	0.0044815	0.273785	0.00020401	0.00642447	0.974742
cg24577191	-0.0126357	0.0104065	0.228031	0.00400205	0.00585426	0.496079	0.0114992	0.0083924	0.174235
cg24577193	-0.00088034	0.0045092	0.845678	-0.0014047	0.00253669	0.581201	0.00393459	0.00363648	0.282323
cg24577220	-0.00112454	0.0127658	0.930012	-0.0100696	0.00718152	0.164511	0.00185246	0.0102951	0.857631
cg24577279	0.00192615	0.00507352	0.705153	0.00251071	0.00285415	0.381517	-0.00118874	0.00409158	0.772116
cg24577369	0.000481473	0.0129339	0.970392	0.00975749	0.00727605	0.183479	0.0138462	0.0104306	0.187911
cg24577378	-0.00444224	0.0066004	0.502757	0.000991941	0.00371311	0.790004	0.00350609	0.00532294	0.511884
cg24577389	0.00190525	0.00696944	0.78523	-0.00485242	0.00392071	0.219258	-0.00057425	0.00562056	0.918863
cg24577417	-0.00957325	0.00669862	0.156629	0.00561779	0.00376836	0.139721	0.00275663	0.00540215	0.611175
cg24577420	0.00276577	0.00282389	0.330153	-0.00146025	0.0015886	0.36059	-0.00159591	0.00227735	0.485356
cg24577439	-0.00896133	0.00715969	0.214136	-0.00143	0.00402774	0.723441	0.00423826	0.00577399	0.464953
cg24577452	-0.0114716	0.0069582	0.102912	0.00566048	0.00391439	0.151835	0.00672261	0.00561149	0.234244
cg24577485	0.00124961	0.00843989	0.882646	0.00408905	0.00474793	0.391535	-0.00425143	0.00680641	0.533893
cg24577594	-0.00299268	0.0040116	0.457721	-0.0016737	0.00225676	0.460349	0.00289146	0.00323519	0.373977
cg24577609	0.0124947	0.00721807	0.0870748	-0.0083703	0.00406058	0.0423248	-0.00725694	0.00582106	0.215943
cg24577663	0.00367076	0.00991783	0.712216	-0.00550407	0.00557936	0.326684	-0.00192459	0.00799831	0.810426
cg24577678	-0.00534052	0.00949731	0.575379	-0.00366176	0.00534278	0.494978	-0.0024178	0.00765917	0.753024
cg24577699	-0.0611598	0.0232369	0.0100791	0.00767943	0.0130721	0.558447	0.0332634	0.0187396	0.0794718
cg24577711	-0.0169226	0.0187455	0.369209	0.0301173	0.0105454	0.00539159	0.020446	0.0151175	0.179811
cg24577766	0.00933303	0.00391152	0.0192522	-0.00337216	0.00220046	0.129118	-0.007151	0.00315448	0.0259325
cg24577781	0.00120341	0.0207753	0.953944	0.0050793	0.0116873	0.664955	0.00716532	0.0167544	0.669974
cg24577786	0.00707202	0.00280469	0.0135517	-0.00479361	0.0015778	0.00316155	-0.00360592	0.00226187	0.114598
cg24577873	0.0128101	0.0265791	0.631073	-0.0112924	0.0149523	0.452198	-0.0161693	0.0214349	0.452728
cg24577882	0.0184823	0.0223796	0.4112	-0.00223351	0.0125898	0.859612	-0.0311392	0.0180482	0.0881014
cg24577892	0.00470012	0.00697438	0.502196	-0.00664169	0.00392349	0.0941558	-0.0028824	0.00562454	0.609652
cg24577933	-0.011069	0.0192749	0.5673	0.0112818	0.0108432	0.301082	0.0108094	0.0155444	0.488708
cg24577940	0.016136	0.0230083	0.485024	-0.000233094	0.0129435	0.985674	-0.000178677	0.0185552	0.992339
cg24577941	-0.00585298	0.00956605	0.542271	0.0054097	0.00538146	0.317631	-0.00170673	0.00771462	0.825442
cg24578004	-0.00640717	0.00976181	0.513371	-0.00372549	0.00549158	0.499361	-0.00192517	0.00787248	0.807399
cg24578075	-0.000800041	0.00250399	0.750126	0.00220382	0.00140864	0.121415	-0.00140722	0.00201936	0.48779
cg24578090	0.00758121	0.0163147	0.643345	0.00629784	0.00917797	0.49446	0.0072005	0.0131571	0.585627
cg24578124	-0.00555649	0.00389839	0.157725	0.0064829	0.00219307	0.00403178	0.00257522	0.00314389	0.415009
cg24578289	-0.0101921	0.0119945	0.397863	0.00617581	0.0067476	0.362644	0.0148069	0.00967305	0.129548
cg24578337	-0.00953932	0.00475105	0.0478371	0.00442619	0.00267274	0.101399	0.00231475	0.00383152	0.547365
cg24578343	0.000300506	0.0133461	0.982089	0.00374906	0.00750794	0.618825	-0.00536216	0.010763	0.619629
cg24578404	-0.00642739	0.0170813	0.707645	0.0133008	0.00960923	0.169931	-0.010612	0.0137754	0.443221
cg24578428	-0.00661534	0.00787697	0.403358	-0.0025769	0.00443125	0.562423	-0.00154759	0.00635244	0.808111
cg24578493	-0.0255367	0.0244938	0.300099	0.00746241	0.0137792	0.58953	0.000632721	0.0197532	0.974522
cg24578615	0.00665666	0.014524	0.64789	-0.00893909	0.00817057	0.277019	0.00989183	0.011713	0.400749
cg24578623	-0.0145036	0.0123881	0.244962	0.0136459	0.006969	0.0534995	0.0109616	0.00999045	0.275647
cg24578679	-0.0221233	0.0118883	0.0662103	0.00989357	0.00668785	0.142747	0.0130612	0.00958739	0.176693
cg24578769	0.00433959	0.0132162	0.743452	-0.00390911	0.0074349	0.600411	-0.00475027	0.0106583	0.656957
cg24578857	0.0724871	0.0465967	0.123512	-0.0443163	0.0262133	0.0945769	-0.0731108	0.0375782	0.0550124
cg24578879	0.00326847	0.00993568	0.742992	-0.00812533	0.00558939	0.14971	-0.00404657	0.0080127	0.614852
cg24578937	-0.00733512	0.0134713	0.587522	-0.00731611	0.00757837	0.337087	-0.00257578	0.010864	0.813155
cg24578966	-0.00282387	0.00284564	0.323843	0.000408845	0.00160084	0.799036	0.000433095	0.00229489	0.850761
cg24578995	0.00425718	0.0124365	0.73296	-0.00775612	0.00699626	0.270725	-0.00468451	0.0100295	0.641644
cg24579095	-0.0078908	0.00769964	0.308353	-0.00210208	0.0043315	0.628712	0.00459608	0.00620944	0.461232
cg24579099	0.0168731	0.0129132	0.194854	-0.00510225	0.00726444	0.484373	-0.0131381	0.010414	0.210548
cg24579162	-0.00740179	0.0191878	0.700642	-0.00397879	0.0107943	0.71334	-0.00620519	0.0154742	0.689424
cg24579212	-0.010099	0.00660291	0.129859	0.00134139	0.00371452	0.718905	0.0069512	0.00532497	0.19528
cg24579218	0.00216417	0.0129687	0.867863	-0.00813265	0.00729563	0.268109	-0.0022849	0.0104587	0.827587
cg24579224	0.00793761	0.00744537	0.289391	-0.00451024	0.00418845	0.284604	-0.00364391	0.00600438	0.545551
cg24579246	-0.0158732	0.0178804	0.377185	0.00205159	0.0100588	0.838872	-0.00170646	0.0144198	0.906077
cg24579247	-0.00303294	0.00375804	0.421888	0.00191717	0.00211411	0.367053	0.000971378	0.0030307	0.749366
cg24579258	-0.00160655	0.00246477	0.516285	0.000898359	0.00138658	0.518797	0.00121555	0.00198773	0.542484
cg24579312	-0.00807416	0.0102711	0.433991	-0.000331362	0.00577808	0.954402	0.0107128	0.00828319	0.199404
cg24579320	-0.000853234	0.00641239	0.89446	-0.00103109	0.00360734	0.775704	0.0016367	0.00517132	0.752403
cg24579342	-0.00508689	0.00795532	0.524261	-0.00148923	0.00447533	0.740132	0.00720554	0.00641562	0.264547
cg24579377	-0.00376766	0.00376509	0.319821	0.00106679	0.00211808	0.615803	0.00133896	0.00303639	0.660353
cg24579407	0.00373306	0.0169832	0.826547	-0.0077446	0.00955403	0.419853	-0.0150052	0.0136962	0.27636
cg24579409	-0.0104412	0.01846	0.57315	0.00668842	0.0103848	0.521274	0.00492496	0.0148872	0.741596
cg24579422	-0.000271882	0.0131075	0.9835	0.0133958	0.00737372	0.0727881	0.00291548	0.0105706	0.783364
cg24579489	0.0125129	0.0130411	0.340029	0.00191963	0.00733638	0.794217	-0.00769176	0.0105171	0.466572
cg24579534	0.0159207	0.0117664	0.179624	-0.00520104	0.0066193	0.434206	-0.00560395	0.00948913	0.556379
cg24579589	-0.0138645	0.0268042	0.606323	-0.00646754	0.0150789	0.669071	-0.00211465	0.0216164	0.922301
cg24579595	-0.00649803	0.00891039	0.467845	-0.00399703	0.00501261	0.427444	0.00471857	0.00718585	0.513182
cg24579604	-0.0254346	0.018711	0.177635	0.0248463	0.010526	0.0205412	0.0234259	0.0150896	0.12427
cg24579615	-0.00635698	0.00810516	0.435038	-0.00140893	0.00455962	0.758077	0.00314702	0.00653647	0.63143
cg24579618	-0.0207391	0.0284209	0.467572	0.0221123	0.0159884	0.170281	0.0150031	0.0229203	0.514505
cg24579698	0.0471596	0.0303227	0.1236	-0.0175638	0.0170583	0.306103	-0.0563872	0.024454	0.0235539
cg24579705	-0.0025211	0.0161968	0.876675	0.00317519	0.00911166	0.728345	0.00057101	0.0130621	0.965234
cg24579751	-0.00398733	0.00303664	0.192692	0.00245836	0.00170829	0.1538	0.00265246	0.00244892	0.281821
cg24579753	-0.0044601	0.0105053	0.672232	0.00934907	0.00590983	0.117374	0.00798942	0.00847207	0.348338
cg24579768	-0.0016735	0.0124884	0.893716	0.00279115	0.00702542	0.692147	0.00823948	0.0100713	0.41558
cg24579851	0.0193739	0.0234404	0.410824	0.00467573	0.0131866	0.723781	-0.0168685	0.0189037	0.37473
cg24579887	-0.000563033	0.0117543	0.961908	-0.0106377	0.0066125	0.111383	0.00754799	0.00947938	0.428103
cg24579896	-0.00352513	0.00485867	0.470118	6.89587e-06	0.00273328	0.997993	0.00115752	0.00391831	0.768398
cg24579930	0.00509082	0.0207499	0.806783	-0.00884111	0.011673	0.450908	-0.00657722	0.016734	0.695269
cg24579970	-0.00105087	0.00789876	0.894474	-0.00794256	0.00444351	0.0774287	0.00374924	0.00637001	0.557706
cg24580000	0.0103453	0.0466973	0.825203	0.0133889	0.0262699	0.611606	-0.0212471	0.0376594	0.57411
cg24580001	-0.00638903	0.00985536	0.518552	0.00992174	0.00554421	0.0770852	-0.00127918	0.00794793	0.872518
cg24580008	-0.0133627	0.0140163	0.343107	0.0162813	0.00788498	0.0419843	0.00128897	0.0113036	0.909481
cg24580017	0.00344041	0.00375232	0.361802	-0.0030939	0.0021109	0.146426	0.000703672	0.00302609	0.816681
cg24580056	0.00660598	0.00716934	0.359439	-0.00408747	0.00403317	0.313715	-0.00309914	0.00578177	0.593345
cg24580071	-0.00343314	0.00418864	0.414718	-0.00175815	0.00235635	0.457647	0.00402144	0.00337796	0.237166
cg24580076	-0.000835906	0.0399771	0.983367	0.015617	0.0224894	0.489315	-0.00523813	0.0322398	0.871318
cg24580106	7.0072e-05	0.00325853	0.982894	-0.000540233	0.00183311	0.768936	0.000187367	0.00262787	0.943327
cg24580146	0.0124942	0.0141252	0.378903	-0.000720531	0.00794622	0.927963	-0.0100999	0.0113913	0.377779
cg24580153	0.00734035	0.00827622	0.377624	-0.00909105	0.00465585	0.0541573	-0.00393257	0.00667442	0.55729
cg24580161	0.0217478	0.0192057	0.260666	-0.0152001	0.0108043	0.163116	-0.0136958	0.0154886	0.379054
cg24580175	-0.0117751	0.0136986	0.392437	-0.0034332	0.00770625	0.657085	0.00611337	0.0110473	0.581456
cg24580185	-5.30745e-07	0.00438233	0.999904	-0.00229813	0.00246531	0.353881	-0.000338231	0.00353416	0.923981
cg24580199	-0.0135344	0.00872628	0.12462	0.00426773	0.00490904	0.387098	0.0087137	0.00703737	0.21905
cg24580203	-0.00397685	0.00887247	0.655133	-0.0018886	0.00499128	0.706092	0.00411391	0.00715527	0.566846
cg24580252	-0.00579878	0.0103493	0.576744	0.000118476	0.00582208	0.983812	0.00559944	0.00834627	0.504109
cg24580287	-0.00389029	0.00454869	0.394815	0.00055495	0.0025589	0.828829	0.00382801	0.00366833	0.299662
cg24580312	0.00828606	0.024321	0.734173	-0.000669265	0.0136819	0.961101	0.007441	0.0196138	0.705355
cg24580346	0.00377969	0.0070359	0.592532	-0.00402152	0.0039581	0.312503	0.000681545	0.00567416	0.904676
cg24580398	-0.000288027	0.0107524	0.978692	0.00346615	0.00604887	0.568141	0.00608478	0.00867139	0.484778
cg24580513	0.019856	0.012033	0.102608	-0.0151475	0.00676926	0.0278562	-0.0115605	0.0097041	0.236853
cg24580526	-0.0014744	0.00352559	0.676857	-0.00239628	0.00198335	0.230323	0.00190676	0.00284324	0.504275
cg24580635	0.00442295	0.0104531	0.673275	0.00272071	0.0058805	0.644786	0.00251721	0.00843001	0.765973
cg24580655	0.0177704	0.0263208	0.501416	-0.010172	0.014807	0.493968	-0.0249514	0.0212266	0.243086
cg24580732	0.0174821	0.0245147	0.47772	-0.0146839	0.013791	0.290006	-0.0186277	0.0197701	0.348751
cg24580765	-0.0038334	0.0104799	0.715433	0.00447735	0.00589554	0.449686	-0.000841774	0.00845158	0.920897
cg24580782	-0.00318632	0.0092574	0.731552	0.00340271	0.00520782	0.515272	0.00677363	0.0074657	0.366813
cg24580784	-0.0230608	0.0142144	0.108431	0.0105919	0.00799643	0.188862	0.0175202	0.0114633	0.130133
cg24580909	0.0152365	0.0088243	0.0878627	-0.00245466	0.00496418	0.622247	-0.00894329	0.00711642	0.212301
cg24581160	0.0055534	0.00487538	0.257874	-0.00118989	0.00274268	0.665502	-0.00636275	0.00393179	0.109306
cg24581183	-0.00159623	0.0149769	0.915374	-0.000697688	0.00842537	0.934199	-0.00163587	0.0120782	0.892585
cg24581200	0.0288896	0.0172731	0.0980983	-0.0239916	0.00971709	0.0155505	-0.0147827	0.01393	0.291599
cg24581226	0.0192733	0.0226644	0.397504	-0.00208712	0.0127501	0.87036	-0.0182013	0.0182779	0.32217
cg24581262	-0.00295216	0.00311549	0.346032	0.000464172	0.00175264	0.791773	0.00334585	0.00251251	0.186526
cg24581311	0.0514922	0.0272638	0.0623472	0.0147221	0.0153375	0.339839	-0.0284578	0.0219871	0.199069
cg24581326	0.00417481	0.00377359	0.271708	-0.00498238	0.00212286	0.0212498	0.00180095	0.00304324	0.555564
cg24581378	-0.0067285	0.00815204	0.411469	0.00740419	0.00458599	0.11012	0.000717921	0.00657427	0.9133
cg24581408	-0.0098342	0.0194133	0.613769	0.0151194	0.0109211	0.169854	0.000124121	0.015656	0.993693
cg24581462	0.00865791	0.0186296	0.643306	0.00338865	0.0104802	0.747234	-0.0195871	0.015024	0.195849
cg24581547	0.012323	0.0206877	0.552978	-0.00676366	0.011638	0.562665	0.0118567	0.0166838	0.479234
cg24581570	0.0128594	0.0256985	0.618089	-0.0245296	0.0144569	0.0934056	-0.0162148	0.0207248	0.436162
cg24581572	-0.00206359	0.00277888	0.459773	-0.000413987	0.00156328	0.79179	0.00144896	0.00224105	0.519664
cg24581650	0.00561507	0.0145367	0.700264	-0.00469962	0.00817776	0.567024	-0.00816483	0.0117233	0.488039
cg24581657	0.0029922	0.00808938	0.712382	-0.00145044	0.00455074	0.750717	0.00294246	0.00652374	0.65311
cg24581749	0.0163491	0.0129668	0.210817	0.00570846	0.0072946	0.43606	-0.0109385	0.0104572	0.298514
cg24581795	-0.0040728	0.0104914	0.698835	0.0087042	0.00590201	0.143965	-0.00338988	0.00846085	0.68968
cg24581826	0.0131076	0.0129701	0.315075	-0.00926949	0.00729642	0.207403	-0.00543771	0.0104598	0.604508
cg24581845	-0.00404765	0.0132357	0.760495	-0.00452812	0.00744587	0.544717	0.00570207	0.0106741	0.594598
cg24581852	-0.0181585	0.0174297	0.300454	0.0130439	0.00980524	0.186979	0.0120581	0.0140563	0.393395
cg24581900	0.0153667	0.0108928	0.161978	0.00270606	0.00612785	0.6599	-0.0129492	0.00878461	0.144155
cg24581939	0.00489985	0.012007	0.68424	-0.00074987	0.00675466	0.911866	-0.00887275	0.00968317	0.362099
cg24582000	-0.000174763	0.015649	0.991116	-0.00184913	0.00880346	0.834135	-0.00346923	0.0126202	0.784065
cg24582007	0.0225823	0.0147956	0.130651	-0.00584345	0.00832338	0.484564	-0.0139468	0.011932	0.245729
cg24582137	-0.0160277	0.00707134	0.0259556	0.00212545	0.00397804	0.594531	0.0110426	0.00570274	0.0561461
cg24582168	-0.0058788	0.00394289	0.139666	0.00675574	0.0022181	0.00309069	0.00187276	0.00317977	0.557449
cg24582198	0.0019046	0.00251325	0.450652	-0.0007557	0.00141385	0.594392	-0.00218485	0.00202683	0.284098
cg24582200	-0.00779372	0.0098079	0.429038	0.00675799	0.00551751	0.224024	0.00483991	0.00790965	0.542238
cg24582338	-0.00146778	0.00786463	0.852395	0.00141931	0.00442431	0.749151	-0.00456616	0.00634249	0.473542
cg24582365	-0.00644794	0.00834794	0.442021	-0.00211279	0.0046962	0.653933	0.00627293	0.00673226	0.354094
cg24582377	-0.0190126	0.0170186	0.267071	-0.00852566	0.00957393	0.375707	0.0143994	0.0137247	0.297079
cg24582404	0.00839484	0.00735877	0.25716	-0.000112515	0.00413974	0.978381	-0.00779542	0.00593454	0.192526
cg24582423	-0.0127085	0.0103414	0.2225	0.00262203	0.00581762	0.65335	0.0043001	0.00833988	0.607468
cg24582475	-0.0102722	0.0121707	0.401033	0.0113471	0.00684675	0.101145	0.0121428	0.00981519	0.219442
cg24582510	0.0111775	0.00923396	0.22945	-0.00291158	0.00519464	0.576614	-0.0014748	0.00744679	0.843483
cg24582541	0.00359872	0.0113704	0.752399	-0.00822206	0.00639649	0.202143	-0.0031386	0.00916972	0.732986
cg24582618	0.0281089	0.0177364	0.116721	-0.00503747	0.00997773	0.614956	-0.029596	0.0143036	0.0415718
cg24582743	0.00221535	0.0110515	0.841602	-0.00546439	0.00621712	0.381919	0.00558523	0.00891258	0.532556
cg24582781	0.00792345	0.00972946	0.417705	-0.00260806	0.00547338	0.634942	-0.00661254	0.0078464	0.401734
cg24582809	-0.00221116	0.0120434	0.854766	0.00196677	0.00677513	0.7723	0.00318287	0.00971251	0.743938
cg24582895	0.0200389	0.0178064	0.263597	-0.00729096	0.0100171	0.468706	-0.0125439	0.0143601	0.384838
cg24582896	-0.00501706	0.0161071	0.756198	0.0106506	0.0090612	0.243115	0.00466657	0.0129897	0.720299
cg24582925	0.000351933	0.0100502	0.972148	0.00402701	0.00565381	0.478252	-0.00196709	0.00810505	0.808822
cg24582934	-0.00272047	0.00510118	0.595217	0.00290859	0.00286971	0.313675	0.000305214	0.00411389	0.941033
cg24582990	-0.00667508	0.0126831	0.600054	-0.00363289	0.007135	0.611956	0.00229327	0.0102284	0.823135
cg24583131	-0.00350545	0.00684345	0.609816	0.0031003	0.00384984	0.42289	-0.0011494	0.00551895	0.835521
cg24583219	0.0154095	0.0155651	0.324983	-0.00364075	0.00875627	0.678613	-0.0218316	0.0125526	0.0856177
cg24583250	-0.0356261	0.0314911	0.261107	0.0180098	0.0177156	0.312225	0.0428096	0.0253962	0.095528
cg24583282	-0.00744168	0.0115907	0.522577	0.00275279	0.00652045	0.673961	0.00704271	0.00934743	0.453269
cg24583287	0.00172875	0.00969791	0.858943	-0.00211741	0.00545564	0.698902	0.00168445	0.00782095	0.829989
cg24583305	-2.68015e-05	0.00260656	0.99182	0.000104497	0.00146634	0.943355	-0.000984759	0.00210208	0.640649
cg24583318	0.00973057	0.0193793	0.616888	-0.00596382	0.010902	0.585785	-0.014433	0.0156286	0.358359
cg24583326	0.000211426	0.0110159	0.984732	-0.000683922	0.00619708	0.912382	0.00397385	0.00888385	0.655788
cg24583410	-0.00264241	0.0107566	0.806542	-0.00325114	0.00605122	0.592485	0.00210878	0.00867475	0.808518
cg24583448	0.0165357	0.0120924	0.17509	-0.00867854	0.00680265	0.205516	-0.010907	0.00975198	0.266531
cg24583452	-0.0309576	0.020015	0.125647	0.00153853	0.0112596	0.891637	0.0128554	0.0161413	0.428001
cg24583468	0.0118178	0.00955988	0.219795	-0.00159208	0.00537799	0.767924	-0.0110733	0.00770964	0.154588
cg24583481	0.00788175	0.00695973	0.260618	-0.00388461	0.00391525	0.323928	-9.27122e-05	0.00561273	0.98686
cg24583554	0.0123375	0.00935759	0.190897	-0.00845546	0.00526419	0.111934	-0.00522455	0.0075465	0.490627
cg24583598	0.0057479	0.0154648	0.711059	0.0102749	0.00869986	0.240882	-0.00580503	0.0124717	0.642796
cg24583599	-0.00652421	0.0233903	0.780977	0.0157143	0.0131584	0.235705	-0.000714671	0.0188633	0.969867
cg24583615	0.000414647	0.00228574	0.856481	0.000307416	0.00128586	0.811624	-0.00138002	0.00184335	0.456137
cg24583624	-0.00928426	0.0115293	0.422909	-0.000503012	0.00648592	0.938365	0.00519825	0.00929793	0.57758
cg24583646	0.0241588	0.0172178	0.164221	0.0021178	0.00968603	0.827451	-0.024366	0.0138855	0.0828994
cg24583704	0.0198335	0.0285844	0.489663	0.00348915	0.0160804	0.828742	-0.0144774	0.0230521	0.531668
cg24583766	0.0124407	0.013378	0.355037	-0.00329113	0.0075259	0.662997	-0.00838101	0.0107888	0.439418
cg24583828	0.00501261	0.0186586	0.788851	-0.00520115	0.0104965	0.621518	-0.00483086	0.0150473	0.748965
cg24583837	0.0239971	0.0177873	0.180884	-0.0182709	0.0100064	0.0713733	-0.0262549	0.0143447	0.0707119
cg24583871	-0.0187064	0.0363931	0.60858	0.0342235	0.0204732	0.0982764	0.0069952	0.0293495	0.81219
cg24583931	-0.00213799	0.00320296	0.506258	-0.00265933	0.00180185	0.143669	0.00430833	0.00258305	0.0990114
cg24583966	-0.00186336	0.00982251	0.849994	0.00182987	0.00552573	0.741343	0.00139949	0.00792144	0.860187
cg24583981	-0.00318042	0.00930094	0.733236	-0.000313727	0.00523232	0.952329	0.00485268	0.00750081	0.519405
cg24583987	0.0202458	0.0157062	0.200886	-0.00667699	0.00883567	0.451927	-0.0110331	0.0126664	0.386181
cg24584031	-0.00463495	0.014399	0.748324	-0.00256506	0.00810027	0.752275	-0.000598968	0.0116122	0.958984
cg24584094	-0.00200957	0.0109245	0.854491	-0.0027049	0.00614569	0.660961	0.00109525	0.00881019	0.901358
cg24584114	-0.00191137	0.00932562	0.838094	-0.00239143	0.0052462	0.649668	0.00411403	0.00752071	0.585794
cg24584119	-0.0034628	0.0089152	0.69868	-0.00322547	0.00501532	0.521875	0.0123769	0.00718973	0.0888032
cg24584161	0.00199225	0.0107584	0.853528	-0.00212381	0.00605222	0.726521	-0.00115524	0.00867619	0.894389
cg24584171	-0.00729506	0.011487	0.527087	-0.00594309	0.00646209	0.36034	0.0048814	0.00926376	0.599611
cg24584237	0.0104767	0.0154368	0.499183	-0.00432183	0.0086841	0.620001	-0.0110889	0.0124491	0.375587
cg24584252	0.00949098	0.00743607	0.205311	-0.000476385	0.00418322	0.909602	-0.00980184	0.00599688	0.105854
cg24584311	-5.42522e-05	0.0358779	0.998797	0.014876	0.0201834	0.463128	0.000592481	0.028934	0.983711
cg24584367	0.00824365	0.0157635	0.602365	-0.00127464	0.0088679	0.886049	-0.0111651	0.0127126	0.382273
cg24584387	-0.00367445	0.00774175	0.63627	0.000930815	0.00435518	0.831273	0.00570227	0.00624339	0.363654
cg24584409	-0.0267465	0.0168172	0.115452	0.000511468	0.00946064	0.957012	0.017968	0.0135623	0.188773
cg24584439	-0.00268682	0.0128087	0.834352	0.00442906	0.00720561	0.540416	-0.00152882	0.0103296	0.88269
cg24584447	-0.00236667	0.0139589	0.86577	0.00751101	0.00785268	0.341537	-0.000967416	0.0112572	0.931718
cg24584484	-0.000870796	0.0158182	0.956228	0.00679525	0.00889865	0.447204	-0.0127921	0.0127567	0.318817
cg24584488	-0.0347877	0.0333831	0.300332	0.0451146	0.0187799	0.0184712	0.0348548	0.0269221	0.198946
cg24584505	0.00556979	0.0100871	0.58228	0.00272187	0.00567456	0.6327	-0.00934308	0.0081348	0.253971
cg24584721	0.00246465	0.0145866	0.866225	0.00300055	0.00820583	0.715527	-0.00992422	0.0117635	0.401236
cg24584723	0.0113589	0.012229	0.355595	-0.0141411	0.00687952	0.0428957	-0.0122484	0.00986216	0.21767
cg24584890	8.9824e-05	0.00303818	0.976483	-0.000403252	0.00170915	0.814049	-0.00220605	0.00245016	0.370467
cg24584951	0.000763062	0.00387076	0.844193	-0.000310252	0.00217753	0.887039	0.000611825	0.00312161	0.845081
cg24584995	-0.048169	0.0191243	0.0136508	0.0100943	0.0107585	0.35077	0.04021	0.015423	0.0107813
cg24585097	0.01197	0.0113273	0.293627	0.00298817	0.00637227	0.640317	-0.00980804	0.00913499	0.286006
cg24585149	-0.000635376	0.00726489	0.930513	0.00903226	0.00408692	0.0297897	0.00103475	0.00585882	0.860231
cg24585152	-0.00903519	0.0161849	0.578143	0.00877837	0.00910497	0.337716	-0.00100355	0.0130525	0.938895
cg24585166	-0.000138836	0.00390656	0.971733	0.00158133	0.00219767	0.473776	-0.000995655	0.00315047	0.752752
cg24585171	0.00206743	0.00458624	0.653288	-0.0013356	0.00258002	0.606034	0.000981687	0.0036986	0.791328
cg24585203	0.00162361	0.0110522	0.883555	0.00682392	0.0062175	0.275507	-0.000644455	0.00891312	0.94253
cg24585210	-0.0177281	0.0144921	0.224601	0.00681873	0.00815267	0.405286	0.0138511	0.0116873	0.239264
cg24585334	-0.00182863	0.00972889	0.851357	0.0038548	0.00547307	0.483157	0.00278485	0.00784594	0.723513
cg24585346	-0.00198843	0.00432732	0.647044	0.000255636	0.00243437	0.916614	0.000320616	0.0034898	0.927016
cg24585372	0.00297332	0.00921098	0.747638	-0.00295559	0.00518171	0.569918	0.00672817	0.00742826	0.367627
cg24585377	-0.0241461	0.0298666	0.42108	0.0155173	0.0168017	0.358332	0.0338166	0.0240861	0.163966
cg24585418	-0.0575963	0.0346772	0.100412	0.0168068	0.0195079	0.391365	0.056254	0.0279657	0.0474363
cg24585422	-0.0128772	0.00971435	0.188529	0.00468602	0.00546488	0.393592	0.0183411	0.00783421	0.0215647
cg24585451	-0.00918903	0.022486	0.68382	-0.00361603	0.0126497	0.775681	0.00258264	0.018134	0.887086
cg24585453	-0.0033089	0.0160467	0.837124	-0.00162931	0.00902717	0.857198	-0.000213074	0.0129409	0.986902
cg24585459	-0.00733157	0.00873741	0.403767	0.00147988	0.0049153	0.764092	0.00193157	0.00704635	0.784655
cg24585477	0.00325538	0.00528629	0.539661	0.00281482	0.00297384	0.346563	-0.00216411	0.00426317	0.613028
cg24585505	0.00355906	0.00312896	0.258542	-0.00409265	0.00176022	0.0224513	-0.000975253	0.00252337	0.700101
cg24585537	-0.0114291	0.0153519	0.458645	-0.00565861	0.00863636	0.514103	0.0180421	0.0123807	0.148725
cg24585559	0.00497678	0.0083159	0.55112	-0.00989646	0.00467817	0.0373178	0.00234055	0.00670642	0.727951
cg24585667	-0.00153577	0.00627375	0.807207	-0.00417243	0.00352935	0.240419	0.00623735	0.00505952	0.221051
cg24585676	0.0120471	0.0183534	0.513343	-0.00304779	0.0103249	0.768569	-0.0116521	0.0148012	0.433333
cg24585690	0.00410439	0.0100827	0.684978	-0.00761229	0.0056721	0.183151	-0.00236672	0.00813127	0.771712
cg24585714	0.00224058	0.0093425	0.811042	0.00247319	0.00525569	0.639151	0.00274161	0.00753433	0.716849
cg24585729	0.0367942	0.0183916	0.0486271	-0.0253596	0.0103463	0.0162919	-0.0277994	0.014832	0.064327
cg24585731	0.00166811	0.00498779	0.738872	0.000498847	0.00280592	0.859316	-0.000401766	0.00402244	0.920674
cg24585781	-0.0111681	0.00853214	0.194079	0.00384069	0.00479982	0.425841	0.00311753	0.00688081	0.651648
cg24585782	0.000699081	0.0146091	0.961946	-0.00868146	0.00821844	0.293807	-0.0144297	0.0117816	0.224045
cg24585803	-0.0044924	0.00778624	0.565487	0.000149018	0.00438021	0.97294	0.00830573	0.00627927	0.189476
cg24585817	-0.00541641	0.0083331	0.517453	-0.00154405	0.00468785	0.742684	0.00442999	0.00672029	0.511552
cg24585833	-0.00264326	0.0109205	0.809327	-0.00496645	0.00614339	0.421105	0.00670593	0.00880688	0.4485
cg24585885	-0.0163006	0.0232819	0.485752	0.0120502	0.0130974	0.360154	0.0182934	0.0187758	0.332668
cg24585928	0.00842017	0.0145906	0.565401	-0.00116118	0.00820806	0.887835	0.00132832	0.0117667	0.910386
cg24585963	-0.0104895	0.0100494	0.299543	0.00281428	0.00565339	0.619908	0.00997573	0.00810444	0.221757
cg24586039	-0.0159635	0.0176193	0.367483	0.00784708	0.00991187	0.430749	0.00207701	0.0142092	0.884131
cg24586045	-0.0157976	0.0107871	0.146751	-0.00601382	0.00606838	0.324494	0.0105299	0.00869936	0.229472
cg24586067	0.000908733	0.00677445	0.893608	-0.00319759	0.00381102	0.403802	0.00278533	0.0054633	0.611495
cg24586071	0.0219325	0.037115	0.556134	-0.0292702	0.0208794	0.164595	-0.0284714	0.0299317	0.344193
cg24586121	-0.0111012	0.0211165	0.600457	0.00383031	0.0118792	0.747913	0.00563096	0.0170295	0.741716
cg24586196	-0.00595698	0.00519893	0.25509	0.00430142	0.0029247	0.145059	0.000319193	0.00419272	0.939494
cg24586205	0.0553554	0.130426	0.672331	-0.0602999	0.073372	0.413468	-0.101128	0.105183	0.339053
cg24586210	-0.0225092	0.0119298	0.0626007	0.0099936	0.0067112	0.140164	0.0127115	0.00962087	0.189966
cg24586254	-0.000490137	0.00859358	0.954651	-0.00424696	0.00483439	0.382155	0.00284842	0.00693036	0.682102
cg24586258	0.00395978	0.0168695	0.814982	-0.00397415	0.00949005	0.67644	-0.0045561	0.0136045	0.738528
cg24586432	-0.00241228	0.00276057	0.384672	0.00070488	0.00155298	0.651066	0.00227904	0.00222628	0.308884
cg24586444	-0.0108113	0.0144035	0.454965	0.00306495	0.00810279	0.706181	0.000627816	0.0116158	0.957023
cg24586528	-0.00613656	0.0105212	0.561264	0.00131897	0.00591876	0.82419	0.00425809	0.00848487	0.617074
cg24586554	0.0141728	0.0130257	0.279642	-0.00582642	0.00732772	0.428758	-0.000478704	0.0105047	0.963759
cg24586657	0.000256465	0.00401126	0.949171	-0.000706767	0.00225657	0.754892	0.000482382	0.00323491	0.881814
cg24586685	0.00149341	0.0114263	0.896322	-0.0103898	0.00642795	0.109724	0.00227079	0.00921481	0.805945
cg24586758	-0.0076799	0.0133647	0.567051	0.00454056	0.00751839	0.5475	-0.00109069	0.010778	0.919633
cg24586763	-0.00266538	0.0218297	0.903109	-0.00669543	0.0122805	0.587037	-0.00813252	0.0176047	0.645297
cg24586870	3.33433e-05	0.00229457	0.98844	-0.00103092	0.00129083	0.426717	0.000203316	0.00185047	0.91277
cg24586899	0.01691	0.023698	0.477453	-0.0228378	0.0133315	0.0903454	-0.0289917	0.0191114	0.132982
cg24586958	-0.00540046	0.00871356	0.537063	-0.00386533	0.00490188	0.432575	0.00690111	0.00702712	0.328853
cg24586978	0.0227137	0.0180129	0.21077	-0.0182186	0.0101333	0.0757437	-0.0174087	0.0145266	0.234093
cg24587056	-0.00399825	0.00395663	0.315114	-0.000546331	0.00222583	0.8067	0.00160532	0.00319085	0.616194
cg24587057	0.0111355	0.0152433	0.467085	-0.0116439	0.00857525	0.178104	-0.00436955	0.0122931	0.723135
cg24587073	0.00647487	0.00322422	0.0477975	-0.00378281	0.00181381	0.0400173	-0.00309797	0.0026002	0.236798
cg24587080	-0.00590984	0.0160773	0.714094	-0.000660954	0.00904444	0.941915	0.000861989	0.0129657	0.94715
cg24587119	0.0186379	0.0213899	0.386022	-0.0137375	0.0120331	0.256808	-0.020253	0.0172501	0.243642
cg24587175	-0.0234107	0.0254102	0.359496	-0.004199	0.0142947	0.769669	-0.00232938	0.0204923	0.909766
cg24587185	0.0201031	0.0156475	0.20237	0.00329123	0.00880261	0.709416	-0.0131353	0.012619	0.30087
cg24587208	0.00876256	0.00830496	0.294369	0.00685775	0.00467202	0.14584	-0.00920874	0.0066976	0.172766
cg24587216	0.0123626	0.00786576	0.119737	-0.00273988	0.00442495	0.537448	-0.0127143	0.0063434	0.0482181
cg24587268	0.00125936	0.00895906	0.888544	0.0129207	0.00503999	0.0121174	-0.00313905	0.0072251	0.665052
cg24587280	-0.0293201	0.0159016	0.0686892	0.0145945	0.00894556	0.10649	0.0294015	0.0128239	0.024335
cg24587297	0.00252448	0.0254486	0.921214	-0.002818	0.0143163	0.844424	-0.00918583	0.0205232	0.655593
cg24587301	-0.0310547	0.0194603	0.114245	0.0279767	0.0109475	0.012382	0.022518	0.0156939	0.155006
cg24587305	0.00262516	0.00944297	0.781686	0.00740759	0.00531222	0.166818	-0.00846809	0.00761535	0.269284
cg24587312	-0.00735373	0.00694669	0.292784	0.00282899	0.00390792	0.471108	0.0115355	0.00560221	0.0425462
cg24587349	-0.000347914	0.0103995	0.97339	0.00890105	0.0058503	0.131854	-0.0050978	0.00838673	0.544913
cg24587400	-0.0476575	0.0410482	0.248887	0.0286469	0.023092	0.218183	0.0596706	0.0331036	0.075005
cg24587427	-0.01458	0.0160346	0.365771	0.00854577	0.00902041	0.34613	-0.00713692	0.0129312	0.582457
cg24587473	-0.0221192	0.0216886	0.31069	0.0156269	0.0122011	0.203754	0.0147912	0.0174909	0.400121
cg24587518	0.00129649	0.0077531	0.867592	0.00427144	0.00436157	0.330193	-0.00356738	0.00625254	0.569811
cg24587552	-0.00750285	0.0128553	0.56101	-0.00343052	0.00723187	0.636458	0.00315152	0.0103673	0.76188
cg24587601	-0.0519866	0.0175988	0.0040567	0.0141817	0.00990036	0.155684	0.0417207	0.0141927	0.00423143
cg24587621	-4.65411e-05	0.00299229	0.987627	0.000685613	0.00168333	0.684816	0.000743372	0.00241315	0.758798
cg24587625	-0.00936727	0.0123047	0.448599	0.00773371	0.0069221	0.267035	0.00181335	0.0099232	0.855438
cg24587653	0.00463218	0.00760837	0.544263	-0.00276762	0.00428015	0.519623	-4.59325e-05	0.00613583	0.994045
cg24587727	-0.0167055	0.0208857	0.426024	0.0167987	0.0117494	0.156455	0.00778619	0.0168434	0.64507
cg24587741	0.0375443	0.0213677	0.0825082	-0.0193418	0.0120205	0.11131	-0.0217504	0.0172321	0.210329
cg24587744	-0.032542	0.0180263	0.0745766	0.0243848	0.0101409	0.0183613	0.0248955	0.0145375	0.0904489
cg24587796	0.00418592	0.00689131	0.545191	0.000740874	0.00387676	0.848898	-0.00731272	0.00555755	0.191773
cg24587800	-0.00232328	0.0260343	0.929102	0.0348538	0.0146458	0.0195604	0.0095805	0.0209955	0.64933
cg24587835	-0.0060958	0.0561828	0.913855	0.0252371	0.0316061	0.426812	0.000936149	0.045309	0.983564
cg24587879	-0.0202264	0.0214595	0.348589	-0.0141268	0.0120722	0.245194	-0.00765589	0.0173062	0.659339
cg24587927	0.0238026	0.013238	0.0757202	-0.00629518	0.00744716	0.400309	-0.0199798	0.0106759	0.0647182
cg24587939	0.000897415	0.010868	0.934385	-0.00537935	0.0061139	0.381419	0.00611944	0.00876462	0.486959
cg24588058	-0.00486346	0.0332689	0.884121	-0.0103243	0.0187157	0.582643	0.00179892	0.02683	0.9467
cg24588065	-0.00384792	0.00720027	0.594451	0.00408414	0.00405057	0.316178	0.00695062	0.00580671	0.234635
cg24588096	-0.000403563	0.00333876	0.904078	0.00128004	0.00187825	0.497403	-0.00129187	0.00269257	0.632607
cg24588162	0.0137199	0.0135781	0.31515	-0.00757446	0.00763849	0.324198	-0.00920802	0.0109502	0.402763
cg24588247	0.0109252	0.015197	0.474172	-0.00287655	0.0085492	0.737346	-0.00735654	0.0122557	0.549935
cg24588273	0.00294392	0.00768668	0.702683	-0.00149418	0.0043242	0.730542	-0.0111733	0.00619898	0.0750205
cg24588339	-0.0312866	0.0228089	0.173772	0.0193814	0.0128313	0.134632	0.0314964	0.0183944	0.0904907
cg24588360	0.0278155	0.0125925	0.0298721	-0.00275781	0.007084	0.698027	-0.0177995	0.0101553	0.0832542
cg24588375	0.000127344	0.0019596	0.948339	0.000961669	0.00110239	0.385475	-0.000562607	0.00158033	0.722719
cg24588381	-0.0159202	0.0107926	0.143878	0.0105305	0.00607147	0.0864685	0.0129108	0.00870378	0.141677
cg24588482	0.00284812	0.00551297	0.606762	-0.00167058	0.00310136	0.59153	-0.00387455	0.00444597	0.38595
cg24588527	-0.0354695	0.0220156	0.110865	0.0195972	0.0123851	0.11729	0.026126	0.0177547	0.14485
cg24588528	0.000800679	0.00657648	0.903385	0.00403899	0.00369965	0.27804	0.00302059	0.00530365	0.570499
cg24588571	-0.0259113	0.0171718	0.13502	0.0101014	0.00966011	0.29867	0.00723929	0.0138483	0.602504
cg24588599	0.00235522	0.00303275	0.439553	-0.00198045	0.0017061	0.248968	-0.000499524	0.00244578	0.838655
cg24588745	0.0026818	0.00820554	0.744602	-0.00547747	0.00461609	0.23869	0.00452761	0.00661742	0.495713
cg24588859	-0.0061783	0.0132507	0.64222	0.00872891	0.00745428	0.244874	0.00525134	0.0106861	0.624398
cg24588860	-0.0261741	0.0312296	0.404316	0.0166016	0.0175685	0.347356	0.018766	0.0251854	0.458258
cg24588941	-0.0125656	0.0117465	0.28777	0.0029363	0.00660811	0.65792	0.000677413	0.00947309	0.943161
cg24589001	-0.0257957	0.0264856	0.332843	-0.00397973	0.0148997	0.790038	0.0272069	0.0213595	0.20622
cg24589017	0.00632734	0.00367882	0.0890834	-0.00306357	0.00206955	0.142489	-0.00396558	0.00296681	0.184905
cg24589024	-0.0506692	0.0319946	0.11698	0.00798933	0.0179988	0.658257	0.0160622	0.0258023	0.535273
cg24589064	-0.0180684	0.0183178	0.326745	0.0188448	0.0103048	0.0709464	0.015585	0.0147726	0.294415
cg24589102	0.0192623	0.0211072	0.364037	-0.0160503	0.011874	0.180052	-0.0146597	0.017022	0.391541
cg24589182	-0.00921044	0.010426	0.379506	0.00695994	0.00586523	0.238675	0.000612063	0.00840813	0.942141
cg24589207	-0.0148136	0.00991024	0.138675	0.0157022	0.00557508	0.0060347	0.00921073	0.00799219	0.25236
cg24589229	-0.00067124	0.0212006	0.974816	0.00804313	0.0119265	0.501894	-0.00653354	0.0170973	0.703313
cg24589268	-0.00565588	0.0112185	0.615455	-0.00011746	0.00631105	0.985194	0.00397508	0.00904723	0.661508
cg24589297	-0.00529307	0.00669419	0.431322	0.00470099	0.00376587	0.215344	0.00264533	0.00539858	0.625393
cg24589334	-0.00104477	0.00312794	0.739192	-0.000326474	0.00175964	0.853252	-0.000930169	0.00252255	0.713237
cg24589423	-0.0320638	0.0183149	0.0836069	0.00645479	0.0103032	0.532676	0.031452	0.0147702	0.0361113
cg24589444	0.000736868	0.00257228	0.77522	-0.00236655	0.00144706	0.105659	-0.00134204	0.00207444	0.519412
cg24589459	-0.00767248	0.0144502	0.596832	-0.000579758	0.0081291	0.943312	0.00954412	0.0116535	0.415082
cg24589514	-0.000791991	0.00300894	0.793023	0.00084697	0.0016927	0.618111	-0.000272359	0.00242658	0.910898
cg24589549	-0.00851166	0.00992475	0.393515	-0.000807345	0.00558325	0.885368	0.00827635	0.00800389	0.30405
cg24589591	0.0151955	0.0134912	0.263195	-1.73687e-05	0.00758957	0.998179	-0.0182419	0.0108801	0.0972881
cg24589627	0.00551062	0.0240632	0.819415	0.008639	0.013537	0.525073	0.00250927	0.019406	0.897423
cg24589668	-0.000570125	0.00562913	0.919566	-0.000636056	0.00316671	0.84129	-0.00275651	0.00453966	0.545332
cg24589691	0.00225578	0.00259599	0.387322	0.000548392	0.00146039	0.708216	-0.00229489	0.00209355	0.2761
cg24589712	0.00236456	0.00484727	0.626938	-0.00318385	0.00272687	0.246239	0.00398406	0.00390912	0.311014
cg24589834	-0.00637323	0.00833543	0.44663	0.0066591	0.00468916	0.159235	-0.000599031	0.00672217	0.929202
cg24589858	0.0252153	0.0152853	0.102706	-0.00540057	0.00859884	0.531649	-0.0111247	0.0123269	0.369356
cg24589908	-0.0119666	0.018938	0.529157	0.000472019	0.0106537	0.964765	0.0117514	0.0152727	0.443765
cg24589936	0.00798642	0.042219	0.850413	0.0079352	0.0237507	0.739124	-0.0460343	0.0340479	0.179947
cg24589973	0.00844462	0.0128014	0.511252	-0.00254376	0.00720152	0.724794	0.00227789	0.0103238	0.825898
cg24589977	4.08885e-05	0.00352904	0.990783	-0.00158024	0.00198529	0.428264	-0.000648799	0.00284602	0.820219
cg24589992	0.00685464	0.035505	0.847372	-0.0267212	0.0199736	0.184522	-0.0186482	0.0286333	0.516624
cg24590075	0.00390337	0.00794903	0.624657	0.00241215	0.00447179	0.59101	-0.0119734	0.00641055	0.0652422
cg24590093	-0.00323725	0.0158294	0.838444	0.00773764	0.00890493	0.38734	0.0095578	0.0127657	0.456099
cg24590156	-0.000121708	0.00274585	0.96475	-0.000684151	0.0015447	0.658961	0.00232131	0.00221441	0.297484
cg24590165	-0.00739531	0.0102609	0.473057	-0.00251205	0.00577238	0.664531	0.00112421	0.00827502	0.892256
cg24590395	-0.0180306	0.0145261	0.217926	0.01868	0.00817177	0.0247472	0.0206768	0.0117147	0.0811506
cg24590431	-0.0184739	0.00987987	0.0649463	0.00873151	0.005558	0.119902	0.00851337	0.0079677	0.288327
cg24590452	-0.0124781	0.0101827	0.2238	0.012027	0.00572836	0.038733	0.0116619	0.00821192	0.159232
cg24590484	0.0130619	0.00960513	0.177463	0.000233053	0.00540344	0.965699	-0.0134626	0.00774613	0.0858362
cg24590515	0.000591652	0.0181363	0.974052	-0.0119149	0.0102027	0.246146	-0.00702123	0.0146261	0.632427
cg24590524	-0.00153143	0.00405145	0.706377	0.00266938	0.00227918	0.24479	-0.00250966	0.00326732	0.444552
cg24590565	0.00615431	0.00538812	0.256578	-0.000136033	0.00303113	0.964309	-0.00153915	0.00434529	0.724057
cg24590621	0.000255952	0.0116875	0.982579	-0.00209054	0.0065749	0.751297	-0.00304117	0.00942547	0.747749
cg24590633	-0.00425315	0.00283946	0.137871	0.00118584	0.00159736	0.459907	0.0035944	0.0022899	0.120206
cg24590655	0.00848673	0.00347537	0.0166804	-0.000867452	0.0019551	0.658396	-0.00658392	0.00280274	0.0211384
cg24590708	0.0255321	0.0298371	0.394561	-0.0174082	0.0167851	0.30262	-0.0435537	0.0240624	0.0738245
cg24590723	-0.0382916	0.0257875	0.141272	0.0167275	0.014507	0.252114	0.015039	0.0207965	0.471573
cg24590726	0.0259077	0.0232658	0.268611	-0.00998203	0.0130884	0.447775	-0.0164791	0.0187629	0.382267
cg24590750	-0.00351636	0.00406373	0.389309	0.00175278	0.00228608	0.445374	0.00141368	0.00327723	0.667296
cg24590766	0.0135014	0.00876855	0.127335	-0.000483062	0.00493282	0.92222	-0.00973402	0.00707147	0.172276
cg24590788	-0.00274641	0.00422885	0.517802	-0.000166091	0.00237898	0.944504	-0.00070589	0.00341039	0.836519
cg24590853	0.0104532	0.00964364	0.281454	-0.00145916	0.00542511	0.788608	-0.0107579	0.00777719	0.170206
cg24590902	0.0197916	0.0132	0.137483	-0.00936194	0.00742574	0.210852	-0.00172558	0.0106452	0.871612
cg24590924	-0.00690512	0.0100677	0.494664	-0.000568969	0.00566368	0.920216	0.005139	0.00811919	0.528469
cg24590967	0.00171603	0.0291143	0.953137	-0.00267937	0.0163785	0.870442	-0.0044454	0.0234794	0.850284
cg24590990	-0.00437165	0.00570864	0.44592	0.00134688	0.00321144	0.675982	0.00427011	0.00460378	0.356281
cg24591029	-0.00212549	0.00220813	0.338492	0.0011844	0.0012422	0.343056	0.000518423	0.00178077	0.771666
cg24591034	-0.00450885	0.00655713	0.493561	0.00196811	0.00368877	0.595051	-0.00033995	0.00528805	0.948893
cg24591082	-0.0230061	0.0216049	0.289955	5.28488e-05	0.012154	0.996541	0.00852319	0.0174234	0.625974
cg24591090	0.00652687	0.00388201	0.0963736	0.000555406	0.00218386	0.79986	-0.00575453	0.00313068	0.0695394
cg24591103	-0.0158756	0.0146965	0.283095	0.00789341	0.00826765	0.342419	0.0119552	0.0118521	0.315981
cg24591105	-0.00648904	0.00981494	0.510311	0.00211244	0.00552147	0.702981	0.00670671	0.00791533	0.399204
cg24591118	-0.0011683	0.0142479	0.934841	0.00290832	0.00801525	0.717619	0.00410745	0.0114903	0.721625
cg24591170	0.00140403	0.010079	0.88954	-0.00493959	0.00567001	0.38611	0.000670693	0.00812827	0.934432
cg24591172	-0.0268693	0.01798	0.138776	0.0296426	0.0101148	0.00434389	0.00200091	0.0145001	0.890573
cg24591182	0.00471372	0.00308056	0.129693	-0.0016159	0.00173299	0.353753	-0.00395945	0.00248434	0.114702
cg24591279	0.0101531	0.0203586	0.619271	-0.00985926	0.0114529	0.391741	0.000594252	0.0164184	0.971212
cg24591300	-0.0212589	0.013024	0.106318	0.0112335	0.00732676	0.128935	0.0187891	0.0105033	0.0771969
cg24591318	0.0089953	0.00586294	0.128679	0.000197729	0.00329825	0.952336	-0.00864026	0.00472822	0.0711516
cg24591349	0.00628306	0.00510973	0.222229	-0.00410854	0.00287452	0.156584	-0.00567986	0.00412078	0.171714
cg24591374	0.000158864	0.00325398	0.961176	-0.00197153	0.00183055	0.28452	0.00255117	0.00262419	0.333723
cg24591398	-0.0163116	0.00823209	0.0507717	-0.00012656	0.00463103	0.978262	0.0103043	0.00663883	0.124346
cg24591451	-0.00374299	0.00578807	0.519586	-0.00135137	0.00325612	0.679169	0.00276624	0.00466783	0.55501
cg24591548	0.0131052	0.0133976	0.330764	-0.00644322	0.00753693	0.395017	-0.00642514	0.0108046	0.553646
cg24591560	-0.0365419	0.0176787	0.0417771	0.0162857	0.00994532	0.105218	0.0202694	0.0142572	0.158772
cg24591573	-0.0132534	0.00710913	0.0657345	-0.00304769	0.0039993	0.448136	0.0178566	0.00573321	0.002511
cg24591575	0.020932	0.0179791	0.247583	0.00509522	0.0101143	0.61573	-0.00706349	0.0144994	0.6274
cg24591607	0.0109124	0.00861237	0.208595	0.00285646	0.00484496	0.557041	-0.00877909	0.00694551	0.209687
cg24591615	-0.00560207	0.00882192	0.527123	0.00186853	0.00496284	0.707481	0.00196984	0.00711451	0.782547
cg24591627	0.00148801	0.0231642	0.948932	-0.0174607	0.0130312	0.183845	-0.00933165	0.0186809	0.618698
cg24591628	0.00859347	0.00572915	0.137331	-0.000593882	0.00322298	0.854245	-0.00284457	0.00462032	0.539761
cg24591660	0.00982235	0.0101107	0.334066	-0.00417908	0.00568786	0.464522	-0.0102371	0.00815386	0.21274
cg24591692	-0.00762754	0.00779909	0.330848	-0.00249403	0.00438744	0.57123	0.00359943	0.00628963	0.568643
cg24591770	0.00385675	0.0127948	0.763822	-0.00241456	0.00719782	0.738107	-0.0104624	0.0103185	0.313487
cg24591824	-0.00191886	0.00784943	0.807465	0.0028661	0.00441576	0.518048	0.00451321	0.00633024	0.477823
cg24591827	0.0013618	0.0101047	0.893114	-0.000759307	0.00568448	0.894054	-0.00383329	0.00814902	0.639275
cg24591835	-0.00331818	0.0138318	0.810989	-0.00856348	0.00778118	0.274205	0.0065405	0.0111548	0.559199
cg24591861	-0.0107174	0.012183	0.381501	-0.0074266	0.00685366	0.281608	0.00369164	0.0098251	0.70805
cg24591913	0.000263244	0.0464278	0.995489	0.000271109	0.0261183	0.991742	0.000731582	0.0374421	0.984457
cg24591953	0.00503849	0.0168303	0.765389	-0.0139046	0.00946803	0.145637	-0.00503476	0.0135729	0.711605
cg24591969	-0.00117707	0.00487739	0.809879	0.000237641	0.00274381	0.931185	0.00440236	0.00393341	0.266198
cg24591972	0.0282161	0.0191035	0.143368	0.00401572	0.0107468	0.709584	-0.0234422	0.0154062	0.131818
cg24592027	-0.0226286	0.0126832	0.0779689	0.00484719	0.00713501	0.49876	0.0283373	0.0102284	0.00687405
cg24592043	-0.0173863	0.00977895	0.0789917	0.0014032	0.00550123	0.799285	0.0139967	0.00788631	0.0795088
cg24592152	0.012802	0.00662796	0.056752	-0.0085	0.00372861	0.0251319	-0.00277634	0.00534517	0.604823
cg24592207	-0.00104992	0.00245295	0.669717	0.00173469	0.00137993	0.212167	0.000389392	0.0019782	0.844422
cg24592213	-0.0029709	0.00750935	0.693372	0.000912849	0.00422445	0.829438	0.00617474	0.00605597	0.310806
cg24592364	0.00182573	0.00292034	0.533529	-0.00129693	0.00164286	0.432054	0.000667151	0.00235513	0.777654
cg24592370	0.0335374	0.0186287	0.0753586	-0.0172018	0.0104797	0.104401	-0.0283174	0.0150232	0.0628594
cg24592389	0.00678999	0.0119936	0.572793	0.0103071	0.00674708	0.130316	-0.00441044	0.00967231	0.649563
cg24592391	0.00437611	0.0156499	0.780444	0.00197842	0.00880396	0.822737	-0.00558634	0.012621	0.659162
cg24592431	0.00400576	0.00890898	0.65412	0.0039581	0.00501182	0.43187	9.83021e-05	0.00718471	0.989116
cg24592462	0.00212715	0.00263306	0.421425	-0.000108598	0.00148125	0.941728	-0.00114827	0.00212345	0.590091
cg24592500	0.00643722	0.0303006	0.832268	-0.0282346	0.0170459	0.10133	-0.00280828	0.0244362	0.908777
cg24592527	0.059989	0.031218	0.0580052	-0.0159701	0.0175619	0.365732	-0.0506872	0.025176	0.0472456
cg24592546	0.00251655	0.0170296	0.88287	-0.000983502	0.00958011	0.918474	0.00228505	0.0137336	0.86825
cg24592576	-0.0218262	0.022805	0.341242	0.00122367	0.0128292	0.924236	0.00719878	0.0183913	0.696464
cg24592621	0.00342679	0.0136426	0.802279	0.00439188	0.00767475	0.568663	0.00938486	0.0110022	0.396056
cg24592662	-0.0108842	0.00658457	0.102023	0.000719744	0.0037042	0.846401	0.0118583	0.00531017	0.0281672
cg24592751	-0.00353818	0.0150736	0.814985	0.0136754	0.00847977	0.110515	-0.00172656	0.0121562	0.887392
cg24592782	0.00574688	0.00838054	0.494743	-0.0106119	0.00471454	0.0269737	-0.00277188	0.00675855	0.682743
cg24592790	-0.00904089	0.00838375	0.283913	-7.62562e-05	0.00471634	0.987138	0.00534314	0.00676114	0.431568
cg24592831	-0.0113343	0.0144251	0.434206	0.00265362	0.00811495	0.744469	0.00617804	0.0116332	0.596757
cg24592892	-0.0178355	0.00774188	0.0236763	0.00121601	0.00435526	0.780766	0.0135357	0.0062435	0.0329561
cg24592912	0.00289588	0.00552674	0.601659	-0.00138789	0.00310911	0.656448	-0.00120296	0.00445708	0.787892
cg24592962	0.00309727	0.00677229	0.64859	-0.00678517	0.00380981	0.078489	-0.00499871	0.00546157	0.362648
cg24592972	0.0127233	0.00833815	0.130744	-0.00674575	0.00469069	0.154074	-0.00746567	0.00672437	0.270026
cg24593049	0.000899733	0.00721678	0.901077	0.00520749	0.00405986	0.203091	-0.00509128	0.00582003	0.384155
cg24593060	-0.0017852	0.00380022	0.639728	-0.00264344	0.00213784	0.219678	0.00110696	0.00306471	0.718849
cg24593076	0.00267119	0.00806805	0.741397	-0.00055053	0.00453875	0.903743	-0.00848416	0.00650654	0.195773
cg24593093	0.0354062	0.0216943	0.106368	-0.0254685	0.0122043	0.0398978	-0.0275908	0.0174955	0.118506
cg24593138	0.00351654	0.00798826	0.6609	0.00519003	0.00449386	0.251362	-0.00299268	0.0064422	0.643446
cg24593231	0.00611545	0.00899136	0.49826	-0.00239435	0.00505816	0.637167	0.00536065	0.00725115	0.461772
cg24593272	-0.00291004	0.00585604	0.620521	0.00806126	0.00329436	0.016465	0.00187118	0.00472264	0.69294
cg24593279	0.0202808	0.0425771	0.63506	0.00454351	0.0239521	0.850003	-0.0343253	0.0343366	0.320307
cg24593324	-0.00336035	0.011547	0.771748	-0.0064391	0.00649584	0.32437	-0.00225029	0.00931215	0.809633
cg24593327	0.00479206	0.0139907	0.732806	-0.000703454	0.00787056	0.928992	-0.00132094	0.0112829	0.907077
cg24593363	-0.00421525	0.00997277	0.673599	-0.00131153	0.00561026	0.815723	-0.000329273	0.00804262	0.967439
cg24593372	0.0115785	0.0235441	0.624142	-0.0154505	0.0132449	0.246665	-0.00694424	0.0189873	0.715475
cg24593458	0.00256545	0.0107347	0.811691	-0.00127636	0.00603889	0.833114	0.00578287	0.00865708	0.505948
cg24593464	0.00156673	0.00886856	0.860195	-0.000630954	0.00498908	0.899661	-0.00850551	0.00715212	0.237661
cg24593475	0.00753983	0.0145992	0.606877	0.000939146	0.00821287	0.90923	0.00122152	0.0117736	0.917611
cg24593488	0.00460371	0.0145608	0.752648	-0.00933995	0.0081913	0.257394	-0.00804354	0.0117427	0.495218
cg24593524	0.000525501	0.0150916	0.972304	-0.0132478	0.00848988	0.122377	-0.000373591	0.0121707	0.975584
cg24593552	0.00594818	0.00636381	0.352597	-0.000630786	0.00358001	0.860559	-0.00191612	0.00513215	0.709813
cg24593559	-0.00484967	0.00436221	0.269382	0.00384549	0.002454	0.120822	0.00450226	0.00351794	0.204097
cg24593582	0.0186735	0.0179433	0.300968	-0.0109154	0.0100941	0.282594	-0.0131121	0.0144705	0.367429
cg24593630	0.00372195	0.00317578	0.24448	-0.00395558	0.00178656	0.0295006	-0.00175053	0.00256113	0.496152
cg24593688	-0.000748819	0.00276506	0.78719	0.0016494	0.0015555	0.291982	0.00152514	0.0022299	0.495868
cg24593707	0.0134391	0.0200859	0.505255	-0.00185182	0.0112995	0.87021	-0.012327	0.0161984	0.448762
cg24593714	-0.00817116	0.0166768	0.625416	0.00540881	0.00938167	0.565781	0.013148	0.0134491	0.33104
cg24593764	-0.0194436	0.0193785	0.318537	0.0182155	0.0109015	0.0984168	0.012078	0.015628	0.441756
cg24593816	-0.00314007	0.00918296	0.733236	0.00694008	0.00516595	0.182709	0.00237419	0.00740567	0.749307
cg24593832	-0.00974224	0.0222336	0.66237	0.0185898	0.0125077	0.140907	0.0214203	0.0179304	0.235552
cg24593866	-0.00394618	0.0113084	0.727983	-0.00609079	0.00636165	0.341069	0.0116296	0.00911977	0.20571
cg24593918	0.00649645	0.0252755	0.79778	0.00754694	0.0142189	0.596965	0.0126552	0.0203836	0.53636
cg24593932	0.0298549	0.0291528	0.308701	-0.00237812	0.0164001	0.885049	-0.013234	0.0235105	0.574985
cg24594109	-0.00641632	0.00962121	0.506646	0.0078268	0.00541249	0.151837	0.00657248	0.0077591	0.399336
cg24594177	0.000354621	0.00346245	0.918665	-0.00154117	0.00194783	0.431016	-0.00245973	0.00279232	0.38086
cg24594224	0.00482575	0.00987116	0.62619	-0.00117434	0.0055531	0.833023	-0.0120677	0.00796067	0.13325
cg24594229	0.00716922	0.0102556	0.486425	-0.00882246	0.00576934	0.129929	-0.00820512	0.00827067	0.323977
cg24594292	0.00485076	0.00434482	0.267377	-0.00148836	0.00244421	0.544194	-0.00818354	0.00350392	0.0218708
cg24594293	0.000894772	0.00812506	0.91257	0.0057193	0.00457082	0.21427	-0.000572644	0.00655251	0.930565
cg24594295	-0.000106136	0.00737847	0.988557	0.0012992	0.00415081	0.755049	0.00184825	0.00595042	0.756859
cg24594305	0.0163936	0.0271735	0.547919	-0.0139454	0.0152867	0.364215	-0.0312463	0.0219143	0.157576
cg24594307	-0.00234777	0.00286307	0.414499	0.00143328	0.00161064	0.37604	0.00324839	0.00230894	0.163111
cg24594348	-0.00142795	0.0160247	0.929205	0.0152569	0.00901484	0.0942291	0.00537244	0.0129233	0.678664
cg24594368	-0.0427376	0.030381	0.163155	0.0338212	0.0170911	0.051067	0.0278635	0.024501	0.258633
cg24594383	-0.00237108	0.00445156	0.595672	0.000933508	0.00250426	0.710249	0.000743732	0.00358999	0.836374
cg24594411	0.00265898	0.00565315	0.639307	-0.00303963	0.00318023	0.341889	0.000534141	0.00455903	0.907009
cg24594452	0.00605035	0.00801054	0.452158	-0.00479661	0.00450639	0.290162	-0.00654131	0.00646016	0.314144
cg24594454	-0.00354549	0.0217183	0.87071	0.00647521	0.0122178	0.597505	0.00167495	0.0175148	0.924039
cg24594459	-0.000836313	0.0136148	0.951164	0.012087	0.00765912	0.118253	0.00195857	0.0109798	0.858849
cg24594504	-0.0149425	0.0211741	0.482308	0.00912881	0.0119117	0.445576	0.00741505	0.017076	0.665217
cg24594507	0.00298505	0.00242785	0.222275	-0.00135972	0.0013658	0.322296	-0.00186225	0.00195796	0.34424
cg24594555	-0.0120498	0.00949021	0.207654	-0.00370145	0.00533879	0.490004	0.00972984	0.00765345	0.207089
cg24594604	0.00498084	0.0101452	0.624724	0.00384917	0.00570729	0.501868	-0.00525317	0.00818171	0.52256
cg24594633	-0.0120082	0.0122439	0.329503	0.00842176	0.00688792	0.224828	0.00566058	0.00987421	0.567976
cg24594658	0.00562619	0.010004	0.575329	-0.00242711	0.00562785	0.667365	-0.00977835	0.00806783	0.228864
cg24594678	0.0034494	0.00319768	0.283765	0.000517311	0.00179888	0.774373	0.000589516	0.0025788	0.819728
cg24594692	0.0188681	0.0107321	0.0823303	-0.00752881	0.00603742	0.215814	-0.0103201	0.00865497	0.236426
cg24594818	-0.0270744	0.0184135	0.145157	0.017206	0.0103587	0.100393	0.00676262	0.0148497	0.64998
cg24594819	-0.000498056	0.00476422	0.916986	0.00369228	0.00268015	0.171932	-0.0019616	0.00384214	0.610991
cg24594830	0.00275215	0.00463714	0.554421	-0.00182145	0.00260866	0.486937	-0.00467154	0.00373965	0.215025
cg24594949	-0.0081803	0.0121499	0.502594	0.00829661	0.006835	0.22817	-0.00232831	0.00979835	0.812745
cg24594956	0.00107429	0.0209355	0.959195	0.00725481	0.0117775	0.539546	-0.00932766	0.0168836	0.582078
cg24594963	0.00103396	0.00857558	0.904316	0.000456117	0.00482426	0.924897	-0.00494141	0.00691584	0.476871
cg24594979	0.00658584	0.00479909	0.173578	-0.00504328	0.00269977	0.0652017	-0.00715936	0.00387026	0.0678119
cg24594984	0.0179126	0.00847144	0.0374039	-0.00940387	0.00476568	0.0517165	-0.00655491	0.00683186	0.340047
cg24594997	-0.00840771	0.00688041	0.225094	-0.00182354	0.00387063	0.63876	0.00406535	0.00554876	0.465782
cg24595041	-0.0182171	0.00895136	0.0449539	0.0157406	0.00503566	0.00242656	0.00951233	0.00721889	0.191145
cg24595093	-0.0262663	0.0111072	0.0203177	0.011414	0.00624846	0.0712567	0.0294535	0.00895752	0.00146801
cg24595126	1.95329e-05	0.00983471	0.99842	-0.0011216	0.00553259	0.839834	-0.0028512	0.00793128	0.720122
cg24595152	0.0300099	0.0157966	0.0608539	-0.010585	0.00888648	0.236917	-0.028413	0.0127393	0.0283588
cg24595208	0.0375419	0.0243215	0.126408	-0.0280938	0.0136822	0.0431169	-0.0298482	0.0196142	0.131781
cg24595261	-0.00929224	0.00750552	0.219105	0.00704274	0.00422229	0.0989979	0.0081224	0.00605288	0.1832
cg24595270	-0.00438708	0.00813395	0.591052	0.00421518	0.00457582	0.35956	0.00787001	0.00655968	0.233568
cg24595310	0.0143159	0.0116605	0.222941	-0.0138588	0.00655973	0.0375592	-0.0178269	0.00940373	0.0613946
cg24595440	0.00751518	0.0218823	0.732119	0.0210864	0.0123101	0.0903694	0.00805836	0.0176472	0.649097
cg24595510	-0.0569635	0.0547131	0.300767	0.0332226	0.0307793	0.283472	0.0412252	0.0441238	0.352791
cg24595525	-0.00390945	0.0142263	0.784133	-0.00177062	0.0080031	0.825435	0.00453625	0.0114729	0.693547
cg24595580	0.0202448	0.0220982	0.362192	-0.0213948	0.0124315	0.0888872	-0.0265168	0.0178213	0.14047
cg24595586	-5.49834e-05	0.00667946	0.993451	-0.00150875	0.00375758	0.689044	0.00267845	0.0053867	0.620307
cg24595611	-0.0217106	0.00966172	0.0272262	0.010621	0.00543528	0.053978	0.0235795	0.00779176	0.00327629
cg24595678	-0.00277959	0.00804334	0.730515	0.00103248	0.00452484	0.820054	0.00255221	0.00648661	0.694966
cg24595704	-0.00327206	0.00693755	0.638388	-0.00219601	0.00390277	0.575134	0.0032246	0.00559484	0.5659
cg24595723	-0.00119813	0.0067522	0.859583	-0.0042688	0.00379851	0.264257	-4.77831e-05	0.00544537	0.993019
cg24595745	0.00117963	0.00584402	0.840515	0.00370604	0.0032876	0.262796	0.00287578	0.00471295	0.543366
cg24595791	0.00361048	0.00354998	0.312019	-0.00102595	0.00199707	0.608774	-0.0037103	0.0028629	0.198486
cg24595827	0.0132103	0.00885941	0.139635	-0.00742077	0.00498393	0.140204	-0.00721203	0.00714473	0.315638
cg24595844	0.000239325	0.00712129	0.973269	-0.00464448	0.00400614	0.249564	0.000919189	0.00574302	0.873219
cg24595920	0.00441744	0.00782716	0.573986	-0.00961379	0.00440323	0.0317664	-0.00266099	0.00631228	0.674411
cg24595957	-0.000916548	0.00203721	0.653925	0.000734706	0.00114605	0.523197	-0.00110065	0.00164292	0.504714
cg24596018	0.00530005	0.00763166	0.489274	-0.00115573	0.00429325	0.78843	-0.00704533	0.00615461	0.255537
cg24596027	0.000435381	0.00544135	0.936415	0.000103354	0.00306107	0.973145	-0.00175212	0.00438822	0.690689
cg24596064	0.0944568	0.0666346	0.159982	-0.052853	0.0374858	0.162204	-0.045517	0.053738	0.399364
cg24596116	-0.0274112	0.0142332	0.0574646	0.011036	0.008007	0.171729	0.015708	0.0114785	0.17477
cg24596132	0.00523192	0.00558126	0.351204	0.00146406	0.00313978	0.642199	-0.00314597	0.00450105	0.486496
cg24596135	0.0130683	0.0158475	0.411892	-0.020974	0.00891514	0.0209513	-0.0125772	0.0127803	0.327856
cg24596244	-0.0216883	0.0112221	0.0566101	0.0114453	0.00631309	0.0733691	0.00816194	0.00905015	0.369681
cg24596259	0.00167057	0.0183234	0.927571	-0.00208911	0.010308	0.839878	0.00483403	0.014777	0.744373
cg24596321	-0.000415299	0.00675292	0.951106	2.12938e-05	0.00379891	0.995541	-0.00136232	0.00544594	0.803072
cg24596368	0.00732654	0.00821185	0.374809	0.00415585	0.00461964	0.370872	-0.0107969	0.00662251	0.106732
cg24596382	0.0151382	0.00900588	0.0964483	-0.00671707	0.00506633	0.18845	-0.00532191	0.00726286	0.465723
cg24596434	0.00627334	0.00304919	0.0427144	-0.000190489	0.00171535	0.911839	-0.00375925	0.00245904	0.130041
cg24596472	-0.0268784	0.0146151	0.0693938	0.0177367	0.00822183	0.033807	0.0227871	0.0117864	0.0565242
cg24596484	0.0229502	0.0139643	0.103974	-0.00933947	0.00785571	0.237799	-0.0174013	0.0112616	0.126015
cg24596526	-0.000220461	0.00746751	0.976517	0.00114251	0.00420091	0.786307	-0.00285832	0.00602223	0.636269
cg24596547	0.00287354	0.00286825	0.319263	-0.00125458	0.00161356	0.439009	-0.00225223	0.00231312	0.332981
cg24596576	-0.00388184	0.00233149	0.0996028	0.00161715	0.0013116	0.220989	0.00283539	0.00188025	0.135265
cg24596592	0.000162268	0.00352712	0.963414	0.00169336	0.00198421	0.395826	-0.000747559	0.00284447	0.793332
cg24596691	-0.0109541	0.0233424	0.640072	0.00539958	0.0131314	0.681965	-0.00859905	0.0188247	0.648982
cg24596692	0.00475115	0.0119533	0.692012	-0.000820713	0.00672441	0.903148	-0.00769126	0.00963981	0.427172
cg24596729	-0.00446702	0.00626957	0.478111	0.00264351	0.003527	0.455621	-0.00143406	0.00505614	0.777386
cg24596754	-0.00359265	0.0140376	0.798622	0.00924039	0.00789695	0.245223	-0.000834469	0.0113207	0.941413
cg24596788	-0.0017452	0.00359679	0.628775	-0.000889723	0.0020234	0.661259	0.00172626	0.00290066	0.553339
cg24596823	-0.00974409	0.00556273	0.0834369	-0.000848622	0.00312936	0.786909	0.0121075	0.00448611	0.00839165
cg24596836	0.000573578	0.00330936	0.862812	-0.00156998	0.00186171	0.401426	-2.26076e-05	0.00266886	0.993261
cg24596898	0.00343898	0.0118906	0.773119	-0.00742962	0.00668917	0.269832	0.00117821	0.0095893	0.902503
cg24596940	0.0158656	0.0151459	0.297832	-0.00340564	0.00852045	0.690378	-0.0143804	0.0122145	0.242355
cg24596998	-0.00734948	0.0120279	0.542806	0.00542577	0.00676639	0.424864	0.00114718	0.00969999	0.906135
cg24597073	-0.00966801	0.0124559	0.439798	0.000576883	0.00700717	0.93458	0.0103367	0.0100452	0.306389
cg24597131	-0.0204831	0.0176981	0.250368	0.00478912	0.00995622	0.63174	0.013908	0.0142728	0.332602
cg24597158	0.00642833	0.00588881	0.278086	-0.000981669	0.0033128	0.767704	-0.00363426	0.00474908	0.446238
cg24597159	0.00330197	0.00810024	0.684564	0.00178382	0.00455686	0.696438	-0.0039459	0.0065325	0.547425
cg24597169	-0.000707711	0.0101502	0.944577	-0.00176214	0.0057101	0.75838	-0.00346149	0.00818573	0.673459
cg24597202	0.0584756	0.0298103	0.0530834	0.0048795	0.01677	0.771786	-0.0387513	0.0240407	0.11069
cg24597207	-0.0103642	0.00975155	0.290871	0.00352807	0.00548581	0.521874	0.0167111	0.00786421	0.0364935
cg24597234	0.0203277	0.0111043	0.0706616	-0.0133539	0.0062468	0.0354116	-0.0145278	0.00895513	0.108446
cg24597320	0.00425246	0.00356542	0.236308	-0.00289748	0.00200576	0.152252	2.382e-05	0.00287536	0.99341
cg24597352	0.0248045	0.0195435	0.207836	-0.0018429	0.0109943	0.867278	-0.0212652	0.015761	0.180845
cg24597353	0.0211327	0.0140833	0.137177	0.0076939	0.00792267	0.334242	-0.0146027	0.0113576	0.202031
cg24597363	-0.0105921	0.0168773	0.531951	-0.00276517	0.00949446	0.771577	0.0128682	0.0136108	0.347116
cg24597457	0.0178144	0.0227324	0.435419	-0.0134387	0.0127883	0.296302	-0.0327953	0.0183327	0.0771934
cg24597466	-0.0175288	0.0188322	0.3546	0.00450853	0.0105942	0.671501	0.0131273	0.0151874	0.389826
cg24597485	0.0306964	0.0136542	0.0271554	-0.0201235	0.00768126	0.0104182	-0.0218348	0.0110115	0.0506069
cg24597486	-0.0123289	0.0164172	0.454741	-0.000520818	0.00923561	0.955162	0.0142519	0.0132397	0.284772
cg24597512	0.0146461	0.0212929	0.493428	0.00116868	0.0119785	0.922507	-0.0155014	0.0171718	0.369223
cg24597547	0.00493702	0.00987895	0.618542	-0.0044935	0.00555748	0.421031	-0.00323935	0.00796695	0.685325
cg24597564	0.0147699	0.0167099	0.379242	-0.00379366	0.00940027	0.687543	-0.0208547	0.0134758	0.125442
cg24597578	-0.0193444	0.0135842	0.158097	0.0102567	0.00764193	0.183117	0.00945136	0.0109551	0.390711
cg24597617	-0.000268394	0.0165826	0.987125	-0.00707838	0.00932869	0.450086	-0.00730054	0.0133732	0.586559
cg24597705	-0.00162574	0.00591311	0.784031	0.00152426	0.00332647	0.647962	0.00407262	0.00476867	0.395486
cg24597818	-0.00405707	0.0140741	0.773845	0.00275159	0.00791747	0.729049	0.0165206	0.0113501	0.149204
cg24597825	-0.00376753	0.00696829	0.59015	0.00371611	0.00392007	0.345831	0.00315031	0.00561963	0.576551
cg24597862	-0.00328041	0.00586384	0.577339	0.00147618	0.00329875	0.655654	0.00267892	0.00472893	0.572551
cg24597875	-0.00850851	0.00780093	0.278485	0.00981617	0.00438848	0.0279167	0.00821015	0.00629112	0.195402
cg24597883	0.00344294	0.00630362	0.58637	-0.000935584	0.00354615	0.792549	0.000675211	0.0050836	0.894649
cg24597895	-0.00276464	0.013026	0.832428	0.00934212	0.00732789	0.205828	-0.0029742	0.0105049	0.77777
cg24597927	-0.00603438	0.00444381	0.178079	-0.0028162	0.0024999	0.263114	0.00497453	0.00358374	0.168739
cg24597988	0.00173095	0.0193244	0.928837	0.00527225	0.0108711	0.628938	-0.0136878	0.0155843	0.382251
cg24597989	-0.00913058	0.0193412	0.638079	0.0161635	0.0108805	0.141099	0.00159148	0.0155978	0.918972
cg24598020	-0.00871471	0.00837804	0.301204	0.00496728	0.00471313	0.294905	0.00929	0.00675654	0.172756
cg24598070	0.00176324	0.0119996	0.883526	0.00307672	0.00675047	0.649712	-0.00161153	0.00967716	0.868136
cg24598084	0.00104833	0.00679885	0.877824	-0.0035841	0.00382475	0.351371	0.00226176	0.00548298	0.681008
cg24598087	-0.00665153	0.00282546	0.0208718	0.00278763	0.00158949	0.0830704	0.00488189	0.00227862	0.0350147
cg24598094	-0.000832493	0.0106167	0.937684	0.00445086	0.00597252	0.458193	0.00235015	0.00856193	0.784375
cg24598106	0.00833397	0.00760982	0.27654	-0.00428227	0.00428096	0.320002	-0.00677363	0.006137	0.272822
cg24598126	0.00199748	0.00343086	0.561966	-0.000708929	0.00193006	0.714301	-0.00293021	0.00276684	0.29258
cg24598141	0.0275986	0.0344585	0.425409	-0.0263941	0.0193849	0.176928	-0.0316438	0.0277893	0.258026
cg24598142	0.00892101	0.0198102	0.653624	-0.0122013	0.0111444	0.276682	-0.00578677	0.0159761	0.718092
cg24598145	0.0552477	0.0284688	0.0556164	-0.016426	0.0160153	0.307969	-0.0163963	0.0229589	0.477084
cg24598158	-0.0120164	0.0107407	0.266386	0.00551869	0.00604225	0.363642	0.00430271	0.00866189	0.620655
cg24598187	0.0142488	0.0171029	0.407109	-0.0195759	0.00962135	0.0450051	-0.0165116	0.0137927	0.234587
cg24598190	-0.00431669	0.0159277	0.787034	0.00810447	0.00896024	0.368291	5.93556e-05	0.012845	0.996324
cg24598192	-0.00412611	0.0315278	0.896186	-0.00691799	0.0177362	0.697476	0.0191851	0.0254259	0.452604
cg24598259	0.00121516	0.00724641	0.867224	-0.00163197	0.00407652	0.689914	-0.00335274	0.00584392	0.567676
cg24598305	-0.0310039	0.0334221	0.356218	0.00967145	0.0188018	0.608315	-0.000286431	0.0269535	0.991546
cg24598316	-0.0155388	0.0110085	0.16174	0.0106183	0.00619291	0.0900653	0.0140599	0.00887788	0.116976
cg24598330	0.00604662	0.00242815	0.014713	-0.000382539	0.00136597	0.780121	-0.0048506	0.0019582	0.0152272
cg24598398	-0.00325561	0.00782494	0.678418	0.0055124	0.00440198	0.213912	0.00102332	0.00631048	0.871563
cg24598449	0.00484944	0.00398141	0.226587	-0.00321641	0.00223978	0.154661	-0.00405971	0.00321084	0.209551
cg24598495	-0.0155443	0.0208338	0.457658	0.0172142	0.0117202	0.145589	0.0098237	0.0168016	0.560305
cg24598513	-0.00880031	0.0168641	0.60314	0.00448791	0.00948701	0.637384	0.00923261	0.0136002	0.49907
cg24598547	0.113609	0.0290602	0.000185401	-0.000315667	0.0163481	0.98464	-0.111125	0.0234358	8.44831e-06
cg24598634	0.00207853	0.00359786	0.564985	-0.00209726	0.00202401	0.303051	0.00179602	0.00290152	0.537578
cg24598635	-0.00289623	0.0156821	0.853917	0.00684067	0.0088221	0.440254	-0.0045649	0.012647	0.719034
cg24598637	-0.00285458	0.0125524	0.820648	0.00440728	0.00706143	0.534211	0.00303127	0.0101229	0.765332
cg24598677	0.0333227	0.0225476	0.143136	-0.0154494	0.0126843	0.2266	-0.0165252	0.0181837	0.366029
cg24598678	-0.00918738	0.00600778	0.129916	0.00627058	0.00337972	0.0670121	0.00261079	0.00484502	0.591392
cg24598700	0.00528802	0.0246005	0.830317	0.0250934	0.0138392	0.0733293	0.00372314	0.0198393	0.851587
cg24598712	0.00317068	0.0122463	0.796332	-0.00253204	0.00688926	0.714134	-0.00452136	0.00987613	0.648259
cg24598761	0.00449623	0.0132486	0.735165	0.00930418	0.00745311	0.215326	-0.00674946	0.0106844	0.529272
cg24598795	-0.00414032	0.00943735	0.66198	-0.00398569	0.00530906	0.454886	0.00523954	0.00761082	0.493055
cg24598860	-0.00473679	0.0106683	0.658167	-0.00425262	0.00600154	0.480519	0.001419	0.00860354	0.869389
cg24598866	0.00570871	0.0103725	0.583508	-7.48763e-05	0.00583511	0.989792	-0.00622725	0.00836496	0.45866
cg24598906	0.0189487	0.0392404	0.630417	-0.0142458	0.022075	0.520447	-0.0303193	0.0316457	0.340737
cg24598922	0.0246662	0.0125674	0.0529497	-0.00994849	0.00706986	0.163024	-0.0129877	0.010135	0.203515
cg24598929	0.0267059	0.0257343	0.302327	0.00491649	0.0144771	0.734991	-0.0177143	0.0207537	0.395753
cg24598948	-0.0298101	0.0364266	0.415439	-0.00207453	0.020492	0.919602	0.0145144	0.0293765	0.622523
cg24598973	0.00793688	0.0204891	0.699449	-0.016222	0.0115263	0.162957	0.022343	0.0165236	0.179902
cg24599017	-0.00114998	0.00245244	0.640332	0.000450416	0.00137964	0.744868	-0.000413699	0.00197778	0.834814
cg24599037	-0.00172401	0.0185765	0.926276	-0.0060315	0.0104503	0.565358	-0.000213512	0.0149811	0.988662
cg24599065	-0.00707465	0.0157385	0.654206	-0.00666298	0.00885382	0.453797	0.00839123	0.0126924	0.510323
cg24599107	-0.0205915	0.0212732	0.335812	0.00632518	0.0119674	0.598506	0.011905	0.0171559	0.489619
cg24599182	-0.0236239	0.0147142	0.112088	0.0104097	0.00827758	0.211987	0.0153691	0.0118664	0.198765
cg24599189	-0.00051831	0.00273914	0.850369	7.19168e-05	0.00154092	0.962885	-0.000373232	0.002209	0.866229
cg24599205	-0.00515536	0.0038893	0.188549	-0.000179461	0.00218796	0.934822	0.0041815	0.00313656	0.186045
cg24599249	0.00430453	0.00409881	0.296607	-0.00164003	0.00230582	0.478871	-0.00170403	0.00330552	0.607535
cg24599270	0.0247219	0.0392764	0.530754	-0.0243796	0.0220953	0.272974	-0.028679	0.0316748	0.367802
cg24599271	0.00310774	0.0181826	0.864694	0.000996201	0.0102288	0.922644	-0.00397479	0.0146635	0.786997
cg24599329	0.0136691	0.0149846	0.364239	0.00444017	0.0084297	0.599754	-0.00964169	0.0120844	0.427175
cg24599434	-0.00513705	0.00519694	0.325725	0.000657626	0.00292358	0.822567	0.004875	0.00419111	0.248014
cg24599440	0.00168671	0.0138787	0.903556	-0.00553175	0.00780757	0.480567	0.000478489	0.0111926	0.966001
cg24599624	-0.000539671	0.00777881	0.944852	-0.00371609	0.00437603	0.39816	0.00117857	0.00627328	0.851425
cg24599650	0.000792747	0.0105581	0.940324	-0.00958341	0.00593953	0.110344	-0.00108073	0.00851464	0.899299
cg24599651	0.00353197	0.0121734	0.772417	0.00235436	0.00684824	0.731853	-0.00217492	0.00981732	0.825204
cg24599709	-0.00141524	0.00889521	0.873966	0.00317673	0.00500407	0.527245	-0.00440562	0.00717361	0.540762
cg24599759	-0.0122205	0.0225767	0.589724	-0.00407374	0.0127007	0.749187	-4.06868e-05	0.0182071	0.998222
cg24599790	0.000706896	0.00988434	0.943155	3.87067e-05	0.00556052	0.994462	-0.00641949	0.0079713	0.422879
cg24599861	0.00595218	0.00266293	0.0280263	-0.00263737	0.00149805	0.0819151	-0.00327408	0.00214754	0.131079
cg24599892	-0.000383829	0.00367814	0.917134	0.0010599	0.00206917	0.609816	-0.00101129	0.00296626	0.733996
cg24599942	-0.0177389	0.0160037	0.270805	-0.000999069	0.00900302	0.911901	0.00536014	0.0129063	0.67896
cg24599943	0.0125216	0.0276722	0.652062	0.00209319	0.0155672	0.893355	-0.00998588	0.0223164	0.655676
cg24599951	-0.0205001	0.01058	0.0559892	0.001581	0.00595186	0.791167	0.0140593	0.00853232	0.103092
cg24599996	0.0247801	0.0152591	0.108089	-0.00678938	0.00858416	0.431192	-0.0286437	0.0123059	0.0223078
cg24600057	-0.0234127	0.0266561	0.382243	0.0318961	0.0149956	0.0363154	0.022631	0.021497	0.295437
cg24600274	-0.0089477	0.0071111	0.211739	-0.000205219	0.00400041	0.959207	0.00288043	0.0057348	0.616775
cg24600295	-0.00312414	0.00443586	0.483176	0.00261253	0.00249543	0.298102	0.00291571	0.00357733	0.41732
cg24600306	0.0466888	0.0237235	0.0523233	-0.0258565	0.0133458	0.0560151	-0.0310829	0.019132	0.107938
cg24600355	0.0070168	0.0159518	0.661144	-0.0147583	0.00897381	0.103747	-0.00433366	0.0128644	0.737044
cg24600366	0.00610984	0.00710044	0.391941	-0.000291842	0.00399441	0.941928	-0.00381605	0.0057262	0.506948
cg24600372	-0.00478454	0.00866581	0.582317	0.0042995	0.00487502	0.380293	0.00312216	0.00698861	0.656192
cg24600422	0.0167447	0.014541	0.252735	0.00103188	0.00818014	0.899916	-0.00475615	0.0117267	0.686068
cg24600426	-0.0126547	0.00783143	0.109824	0.00297569	0.00440563	0.501236	0.0128739	0.00631572	0.0446191
cg24600428	-0.00416708	0.00930112	0.655279	0.00717937	0.00523242	0.173645	0.00689666	0.00750096	0.360469
cg24600457	-0.0133508	0.0157243	0.398237	-0.0021337	0.00884585	0.809974	0.0169953	0.012681	0.183746
cg24600498	-0.00482632	0.00468912	0.306279	0.00263639	0.0026379	0.320425	0.00208622	0.00378158	0.582615
cg24600560	-0.00427351	0.00290005	0.144283	0.00146409	0.00163145	0.37203	0.00513941	0.00233877	0.0307056
cg24600608	-0.00985847	0.0245828	0.689404	-0.00498642	0.0138293	0.719315	0.00235568	0.019825	0.905695
cg24600611	-0.00136569	0.0101671	0.893464	-0.00282608	0.00571961	0.622508	-0.00194859	0.00819937	0.812723
cg24600621	-0.00568644	0.00763614	0.458522	0.00828626	0.00429577	0.0570763	0.00773592	0.00615822	0.212487
cg24600630	0.00676699	0.00880407	0.444249	4.3e-05	0.0049528	0.993093	-0.00615617	0.00710011	0.388354
cg24600644	0.00393486	0.00308084	0.205008	-0.00062645	0.00173315	0.718658	-0.00279948	0.00248456	0.263019
cg24600701	0.0136224	0.00883241	0.126711	-0.0052179	0.00496874	0.296628	-0.00904088	0.00712296	0.207813
cg24600706	-0.0195109	0.0299001	0.515817	-0.0170917	0.0168206	0.312457	0.0129305	0.0241132	0.593193
cg24600724	-0.00640375	0.0127679	0.61728	0.00603685	0.00718268	0.403002	0.00958309	0.0102968	0.35465
cg24600776	0.0157509	0.011172	0.162231	-0.0049971	0.00628491	0.428773	-0.00950238	0.00900977	0.294563
cg24600850	-0.0199754	0.0157603	0.208454	0.00470357	0.00886607	0.597139	0.0184247	0.01271	0.150843
cg24600895	0.00399098	0.0027685	0.153098	0.000283298	0.00155744	0.856095	-0.00384109	0.00223268	0.0889987
cg24600983	0.0173033	0.00987016	0.0831922	-0.00189297	0.00555253	0.734006	-0.00612855	0.00795986	0.443475
cg24601011	0.00355418	0.0162659	0.827559	-0.00430023	0.00915052	0.639599	0.00118545	0.0131178	0.928206
cg24601055	-0.00932163	0.0102464	0.365527	0.00413985	0.00576417	0.474601	0.00646154	0.00826325	0.43641
cg24601123	0.0173664	0.0374056	0.643638	0.000262265	0.0210428	0.990085	0.00242338	0.030166	0.93616
cg24601208	0.0387824	0.0301415	0.2017	-0.0151241	0.0169564	0.374942	-0.0459224	0.0243079	0.0622748
cg24601231	-0.000179206	0.0165797	0.991401	0.00290154	0.00932703	0.756494	0.00325145	0.0133708	0.808456
cg24601251	0.0117614	0.00688765	0.0913594	-0.00217437	0.0038747	0.576157	-0.0109522	0.0055546	0.0518921
cg24601344	-0.00793075	0.0343698	0.818065	-0.00982051	0.019335	0.61283	0.015643	0.0277178	0.57399
cg24601355	0.000683013	0.00631092	0.914071	-0.00436469	0.00355026	0.222314	0.00581678	0.00508949	0.256289
cg24601369	0.0240627	0.0145977	0.102965	-0.00105374	0.00821208	0.898202	-0.0168921	0.0117725	0.15499
cg24601370	-0.00367076	0.00634986	0.564735	0.00227786	0.00357217	0.525402	0.000462838	0.00512089	0.928196
cg24601404	0.00985968	0.0101336	0.333328	-0.00477188	0.00570072	0.404902	0.00267061	0.00817229	0.744631
cg24601409	0.00179459	0.00225414	0.428174	-0.00487349	0.00126808	0.000233574	-0.00134559	0.00181787	0.461218
cg24601412	0.00846055	0.00801758	0.294302	-0.00206115	0.00451036	0.648849	-0.00870757	0.00646584	0.181655
cg24601424	-0.00669815	0.0136994	0.626146	-0.000581215	0.00770672	0.94006	0.0132236	0.011048	0.234665
cg24601460	0.00782928	0.0164234	0.634787	-0.00152948	0.00923909	0.868909	-0.00338997	0.0132447	0.798609
cg24601480	-0.0158867	0.0186958	0.397854	0.00229168	0.0105175	0.828035	0.000771843	0.0150774	0.959293
cg24601489	0.0103195	0.0102799	0.3183	-0.00124235	0.00578303	0.830417	-0.00786307	0.00829029	0.34558
cg24601522	-0.000122232	0.00243435	0.960072	0.000930883	0.00136946	0.498514	-6.29529e-05	0.0019632	0.974494
cg24601536	0.0155582	0.0156657	0.323461	-0.00834627	0.00881284	0.346294	-0.00462811	0.0126337	0.715028
cg24601559	0.00288124	0.00524336	0.584102	-0.000806056	0.00294969	0.78531	-0.00160263	0.00422855	0.705631
cg24601656	0.0109268	0.0161573	0.500698	0.00943546	0.00908939	0.30218	-0.0276419	0.0130301	0.0368016
cg24601705	-0.00138722	0.00469223	0.768225	-0.000231934	0.00263965	0.93019	0.00163261	0.00378409	0.66724
cg24601708	-0.000559389	0.00299349	0.852209	0.00276461	0.00168401	0.104351	0.000901037	0.00241412	0.709902
cg24601716	-0.010439	0.0103894	0.317854	0.0124242	0.00584462	0.036425	0.00784163	0.00837858	0.351969
cg24601835	0.0225493	0.011499	0.0531564	0.000645943	0.00646886	0.920695	-0.00608115	0.00927347	0.513751
cg24601850	-0.0101122	0.0162475	0.535352	0.0117565	0.00914013	0.20185	-0.00479129	0.0131029	0.715522
cg24601856	0.0153115	0.0159804	0.340707	-0.00232685	0.0089899	0.796393	-0.00990217	0.0128875	0.444407
cg24601901	-0.00354766	0.00215085	0.102752	0.00152329	0.00120998	0.211499	0.00152844	0.00173457	0.380712
cg24601910	0.0125828	0.00548795	0.0243284	-0.00685582	0.00308729	0.0290339	-0.00722553	0.0044258	0.106254
cg24601911	-0.0164357	0.0129024	0.206189	0.00879116	0.00725833	0.229182	0.00548509	0.0104052	0.599464
cg24601956	0.0142982	0.00843753	0.0938134	-0.00484638	0.0047466	0.310141	-0.00821523	0.00680451	0.230658
cg24601967	-0.0115044	0.00691789	0.0999957	0.00214428	0.00389171	0.583089	0.00780702	0.00557898	0.165343
cg24602003	0.00237621	0.0270626	0.930239	-0.0228925	0.0152243	0.136371	0.00310263	0.0218249	0.88729
cg24602020	0.00225069	0.00838545	0.789039	-0.000574551	0.0047173	0.903348	0.00151589	0.00676251	0.82317
cg24602066	0.00865102	0.0167169	0.606151	-0.0133729	0.00940425	0.158685	-0.00527071	0.0134815	0.696806
cg24602093	-0.00540515	0.015158	0.722285	0.000301754	0.00852727	0.971854	0.00231063	0.0122243	0.850528
cg24602134	-0.00841523	0.0289372	0.771905	-0.0185201	0.0162788	0.258453	0.00953736	0.0233366	0.683798
cg24602188	0.00016951	0.00679756	0.980164	-0.00580508	0.00382402	0.132711	0.00276081	0.00548195	0.615832
cg24602243	0.00213439	0.00305299	0.486389	7.95796e-05	0.00171748	0.963152	-0.000448076	0.00246211	0.856025
cg24602245	0.00390102	0.00950207	0.68244	-0.00573488	0.00534547	0.286375	-0.00454533	0.00766302	0.554655
cg24602309	0.00503765	0.00328055	0.128348	-0.00380974	0.0018455	0.0420343	0.000408128	0.00264563	0.877766
cg24602344	-0.0202481	0.0135703	0.139378	0.00359141	0.00763408	0.639243	0.0199668	0.0109439	0.0715945
cg24602369	0.0195967	0.0285031	0.493622	-0.022717	0.0160347	0.160213	-0.00354507	0.0229866	0.877799
cg24602411	-0.00119983	0.00989771	0.9038	-0.00490362	0.00556804	0.380979	0.00888695	0.00798209	0.268692
cg24602417	-0.00691161	0.020863	0.741244	-0.017706	0.0117366	0.135107	0.0121026	0.0168251	0.47392
cg24602499	-0.0187783	0.0115754	0.108453	0.00760709	0.00651186	0.245997	0.00624704	0.00933511	0.505183
cg24602552	0.00330101	0.00295799	0.267583	0.000707492	0.00166404	0.671791	-0.0019901	0.00238549	0.406477
cg24602560	0.00142509	0.0118166	0.904292	-0.00130108	0.00664755	0.845294	0.00053482	0.00952962	0.955376
cg24602572	0.0221435	0.0142115	0.122917	-0.00985695	0.00799481	0.221006	-0.0088742	0.011461	0.440904
cg24602577	-0.000521649	0.0126003	0.967074	0.00143515	0.00708839	0.840037	-0.0102583	0.0101616	0.315593
cg24602619	-0.0103033	0.00962718	0.287546	0.00335068	0.00541585	0.537782	0.0132589	0.00776391	0.0913316
cg24602621	-0.0132519	0.0169108	0.435432	0.00149936	0.00951331	0.87514	0.00171066	0.0136378	0.900475
cg24602704	0.00250256	0.00672452	0.710704	0.000287499	0.00378293	0.939599	-0.00357769	0.00542304	0.511217
cg24602714	-0.00748224	0.00798727	0.351531	0.00531203	0.0044933	0.240419	0.00492785	0.0064414	0.446374
cg24602723	2.20328e-05	0.0149396	0.998827	0.00401588	0.0084044	0.633997	-0.00148591	0.0120482	0.902136
cg24602728	-0.00144858	0.0085061	0.86518	0.00445193	0.00478517	0.354821	-3.44146e-05	0.00685981	0.996009
cg24602769	-0.0338443	0.0291596	0.24903	0.0343753	0.0164039	0.0390971	0.0276943	0.023516	0.242211
cg24602775	-0.000666039	0.00831041	0.93631	0.00138881	0.00467509	0.767141	0.0037632	0.00670199	0.575931
cg24602838	-0.0269882	0.0292521	0.358823	0.0224574	0.016456	0.175951	0.0213421	0.0235905	0.368188
cg24602869	-0.0160661	0.0107322	0.138097	0.00213933	0.00603748	0.72396	0.0178403	0.00865506	0.0423339
cg24603001	-0.00664915	0.00770531	0.390604	-0.00356998	0.00433469	0.412481	0.00122851	0.00621401	0.843752
cg24603028	-0.0211784	0.0131168	0.110104	0.0187357	0.00737896	0.0129357	0.0157321	0.0105781	0.140655
cg24603047	-0.00716219	0.0162233	0.65999	-0.00323839	0.00912654	0.723594	0.0104278	0.0130834	0.427656
cg24603081	-0.000420512	0.00252334	0.868042	-0.000447432	0.00141952	0.753383	0.00169337	0.00203496	0.407662
cg24603102	-0.021316	0.0119132	0.0771328	-0.00312082	0.00670186	0.642647	0.00954652	0.00960749	0.323212
cg24603113	0.00593139	0.0331193	0.858292	-0.0025383	0.0186315	0.891956	-0.0213371	0.0267093	0.426597
cg24603130	-0.00132108	0.0103927	0.899149	0.00470247	0.00584649	0.423454	-0.000340862	0.00838126	0.967655
cg24603152	-0.00022903	0.00657362	0.972288	-0.00322069	0.00369804	0.386252	0.000110494	0.00530134	0.98342
cg24603203	-0.0109676	0.0258219	0.672099	0.0103508	0.0145263	0.478075	0.0145559	0.0208243	0.486469
cg24603206	-0.00188459	0.00358092	0.600059	0.00188737	0.00201448	0.351462	0.00180845	0.00288786	0.532846
cg24603297	0.0220742	0.0266902	0.410522	-0.00937878	0.0150148	0.533882	-0.0191131	0.0215245	0.377064
cg24603322	-0.0150522	0.0138113	0.278859	0.00093309	0.00776964	0.904692	0.00854165	0.0111382	0.445279
cg24603408	-0.0119301	0.0282071	0.673402	0.0168295	0.0158681	0.291884	0.0153242	0.0227478	0.502359
cg24603444	0.000579786	0.00259861	0.823982	-0.000807312	0.00146187	0.582228	0.000157395	0.00209567	0.940308
cg24603464	0.00447628	0.00690068	0.518299	0.00106074	0.00388203	0.785329	-0.00296245	0.0055651	0.595888
cg24603476	-0.000643247	0.00978601	0.947746	0.00354765	0.0055052	0.52104	-0.00335604	0.007892	0.671732
cg24603481	-0.0274848	0.0370872	0.460685	0.0221393	0.0208637	0.291633	0.0254672	0.0299093	0.396895
cg24603490	0.00128704	0.00538671	0.811735	0.00527176	0.00303034	0.0855383	-0.00183588	0.00434415	0.673647
cg24603555	-0.000836714	0.0130979	0.949214	-0.00148353	0.0073683	0.840914	-0.00626841	0.0105629	0.554464
cg24603573	0.00775219	0.0130626	0.554447	-0.00996073	0.00734848	0.178855	-0.0136866	0.0105344	0.19738
cg24603576	-0.000397684	0.00502648	0.937125	0.00105041	0.00282769	0.71121	-0.00167885	0.00405364	0.679802
cg24603632	-0.00694084	0.0116272	0.552129	0.0012182	0.00654099	0.8527	0.00482512	0.00937687	0.608184
cg24603634	-0.00256147	0.0102873	0.803967	-0.0082514	0.00578723	0.15759	0.00331243	0.00829631	0.690699
cg24603730	-0.00579521	0.00341776	0.0936186	0.00160642	0.00192269	0.405773	0.00419916	0.00275628	0.131348
cg24603803	0.00843334	0.0149304	0.573668	-0.00617223	0.00839922	0.464449	-0.0153499	0.0120407	0.205844
cg24603882	0.00453513	0.0125451	0.718618	-0.00200852	0.00705733	0.776642	-0.00325352	0.0101171	0.748555
cg24603921	0.00650663	0.00425784	0.130188	-0.000644583	0.00239528	0.788501	-0.00317361	0.00343377	0.35798
cg24603922	-0.00440393	0.0113317	0.698517	0.00316467	0.00637476	0.620868	-0.00411235	0.00913857	0.653856
cg24603941	0.0059304	0.0198946	0.766361	-0.00428342	0.0111919	0.702878	-0.00428334	0.0160442	0.790137
cg24603963	0.00252189	0.00741894	0.734751	-0.00011995	0.00417358	0.977139	0.0031434	0.00598306	0.600685
cg24603972	-0.00131496	0.0118368	0.911806	0.00560835	0.00665888	0.40202	-0.0104094	0.00954587	0.27859
cg24604013	-0.000957715	0.00923157	0.917617	0.00361402	0.00519329	0.488389	0.00342414	0.00744487	0.646738
cg24604043	-0.00180758	0.00363878	0.620645	-0.0022154	0.00204702	0.2822	-0.000658669	0.00293452	0.822942
cg24604091	-0.00388647	0.00838898	0.644346	0.00610099	0.00471929	0.199591	0.00467783	0.00676536	0.491174
cg24604172	-0.021181	0.0128215	0.102226	0.0100088	0.00721285	0.168874	0.0100056	0.01034	0.33596
cg24604179	-0.00401311	0.00943208	0.671566	0.00527311	0.00530609	0.323149	0.00861632	0.00760657	0.260506
cg24604202	-0.0287183	0.0202523	0.159839	0.018449	0.0113931	0.109084	0.0144069	0.0163326	0.380212
cg24604213	-0.0104094	0.0181328	0.567442	0.0131465	0.0102008	0.200972	0.00496211	0.0146234	0.7352
cg24604214	0.0141968	0.00944849	0.136662	0.00510896	0.00531532	0.33919	-0.0101383	0.0076198	0.186906
cg24604258	0.0155151	0.0122161	0.207533	0.00221306	0.00687227	0.748223	-0.0144761	0.00985178	0.145419
cg24604310	-0.01906	0.0158618	0.232846	0.0113286	0.00892321	0.207704	0.0214435	0.0127919	0.0973466
cg24604352	0.0492858	0.0180951	0.00783348	-0.0129597	0.0101795	0.206448	-0.0376423	0.0145929	0.0116139
cg24604417	0.0058388	0.00925512	0.529817	-0.00672168	0.00520654	0.200201	-0.00520027	0.00746386	0.487875
cg24604490	0.00889386	0.00803637	0.271545	-0.00732107	0.00452092	0.109071	-0.00502742	0.00648099	0.440069
cg24604506	-0.00325688	0.00892774	0.716163	-0.00269666	0.00502237	0.592719	0.00265087	0.00719984	0.713651
cg24604552	0.0081813	0.0211396	0.699714	0.00233231	0.0118923	0.844984	-0.00867504	0.0170482	0.612173
cg24604604	-0.00486291	0.00538445	0.369004	0.0027401	0.00302906	0.368233	0.00815012	0.00434233	0.0639626
cg24604618	0.00788115	0.0138478	0.570771	-0.00731808	0.00779019	0.350189	3.8619e-05	0.0111677	0.997249
cg24604628	0.00824298	0.0115318	0.47669	-0.00961468	0.00648732	0.142019	-0.0101245	0.00929993	0.279377
cg24604641	-0.00980862	0.00887725	0.272314	0.0123688	0.00499397	0.0152399	-0.00300414	0.00715913	0.675819
cg24604692	-0.0136799	0.0197592	0.490617	0.0207079	0.0111157	0.0659245	0.0164519	0.015935	0.304795
cg24604701	-0.00661788	0.00700432	0.347425	0.000965494	0.00394034	0.807025	0.00716902	0.00564869	0.207853
cg24604749	-0.0243975	0.019765	0.220463	0.0224407	0.0111189	0.0467191	0.0147672	0.0159396	0.356836
cg24604756	0.0080162	0.0200447	0.690222	0.0222358	0.0112763	0.0518725	0.00419613	0.0161652	0.795817
cg24604847	0.0082461	0.0104947	0.434207	-0.0047681	0.0059039	0.421564	-0.0104745	0.00846356	0.219273
cg24604851	0.0365454	0.0247616	0.143669	-0.00210104	0.0139298	0.880467	-0.0175151	0.0199692	0.3829
cg24604988	0.00164593	0.0164914	0.920734	-0.00374474	0.00927737	0.687489	-0.0096245	0.0132996	0.471257
cg24605014	0.00311141	0.00685081	0.650866	-0.000274101	0.00385398	0.943468	-0.00607944	0.00552489	0.274276
cg24605023	-0.0186726	0.0274839	0.498731	0.00928159	0.0154613	0.549897	0.0176689	0.0221646	0.427576
cg24605046	0.00856148	0.010429	0.413982	0.00779731	0.0058669	0.187394	-0.0054875	0.00841053	0.515868
cg24605064	0.000173186	0.0156593	0.991202	0.000749139	0.00880927	0.93243	0.000532953	0.0126286	0.966436
cg24605090	-0.0153892	0.0156278	0.327549	0.0016664	0.00879152	0.850117	0.0140068	0.0126031	0.269539
cg24605197	0.000498563	0.00865235	0.954185	-0.00253184	0.00486745	0.604305	0.00212415	0.00697776	0.761554
cg24605226	-0.000842293	0.0127921	0.947656	-0.00735944	0.0071963	0.309366	-0.000677805	0.0103163	0.947769
cg24605280	0.00268347	0.0095702	0.779853	-0.00469846	0.00538379	0.385283	-0.00715991	0.00771796	0.356193
cg24605288	-0.0245223	0.0415182	0.556329	-0.0146324	0.0233564	0.532676	0.0128661	0.0334827	0.701744
cg24605304	-0.00238183	0.0076341	0.755806	-9.37024e-05	0.00429462	0.982644	0.00223466	0.00615658	0.717527
cg24605325	-0.00701518	0.0156424	0.654953	0.0116495	0.00879973	0.189103	0.00783876	0.0126149	0.536007
cg24605338	0.0153504	0.0175854	0.385174	-0.00210766	0.0098928	0.831799	-0.00957197	0.0141819	0.501543
cg24605340	0.0051218	0.017397	0.769165	-0.00427149	0.00978682	0.663615	-0.0153609	0.0140299	0.276669
cg24605341	-0.00335953	0.00315393	0.289807	0.00141432	0.00177427	0.427598	0.000360849	0.00254351	0.887518
cg24605359	-0.00513771	0.0169571	0.762643	0.0109999	0.00953934	0.252096	0.00510322	0.0136752	0.709948
cg24605370	0.00123443	0.0162008	0.939443	0.012814	0.00911391	0.163375	-0.00560263	0.0130653	0.669141
cg24605404	-0.00739707	0.00843501	0.382987	-0.00143678	0.00474518	0.762791	0.00677815	0.00680248	0.321872
cg24605511	0.0157079	0.0125221	0.213131	0.00304331	0.00704443	0.666824	-0.0126483	0.0100986	0.213828
cg24605573	-0.0198328	0.0120535	0.103583	-0.000842425	0.00678082	0.901421	0.00910197	0.00972067	0.351745
cg24605576	0.0168676	0.0209837	0.423731	-0.0144703	0.0118046	0.223651	-0.0062129	0.0169225	0.714428
cg24605585	-0.00979902	0.0101093	0.335141	0.00718676	0.00568706	0.209791	0.00890941	0.00815271	0.277562
cg24605708	0.00518087	0.00800053	0.519011	9.7967e-05	0.00450076	0.982685	-0.00741736	0.00645209	0.25353
cg24605747	-0.0212962	0.0146244	0.149019	0.0186799	0.00822709	0.0257041	0.00566204	0.011794	0.632405
cg24605798	-0.00360926	0.00266705	0.179556	-0.000434456	0.00150037	0.772853	0.00491667	0.00215086	0.0247477
cg24605830	-0.0105901	0.0118482	0.373943	0.00528094	0.00666528	0.430388	0.000273167	0.00955505	0.97726
cg24605886	-0.0038298	0.00704931	0.588354	-0.00356399	0.00396565	0.371342	0.00175553	0.00568497	0.758227
cg24605895	-5.32188e-05	0.00722902	0.994143	-0.00216085	0.00406674	0.596565	0.0038855	0.0058299	0.50691
cg24605932	0.00492538	0.0189255	0.7953	-0.00619232	0.0106467	0.562363	-0.00827289	0.0152626	0.589212
cg24605948	-0.00745895	0.0146038	0.610848	0.00267217	0.00821551	0.745784	0.0144525	0.0117774	0.223158
cg24605950	-0.00514179	0.0263645	0.845837	-0.012116	0.0148316	0.416264	0.023214	0.0212619	0.278
cg24605969	0.0247437	0.0101763	0.0171365	-0.017605	0.00572474	0.00282845	-0.0190678	0.00820673	0.0225438
cg24605995	-0.00203578	0.0110822	0.854688	-0.00353262	0.00623438	0.572455	0.00434058	0.00893733	0.628452
cg24606004	0.000138703	0.010715	0.989702	0.00302412	0.00602783	0.61718	0.00109173	0.00864122	0.899762
cg24606065	0.00512047	0.0142307	0.719875	0.00638543	0.0080056	0.427314	-0.00508505	0.0114765	0.65883
cg24606069	0.00460768	0.0149402	0.758527	0.00185473	0.00840473	0.825873	-0.0114509	0.0120486	0.34461
cg24606218	0.0137849	0.010946	0.211352	0.00661897	0.00615778	0.285463	-0.0154084	0.00882751	0.0845121
cg24606240	0.0168455	0.0165561	0.311813	-0.0173246	0.00931377	0.0663296	-0.0148219	0.0133518	0.270084
cg24606273	0.0160561	0.00961372	0.0985736	-0.0122234	0.00540828	0.0263691	-0.00696017	0.00775306	0.371864
cg24606352	-0.00371307	0.0205993	0.857384	-0.0131064	0.0115883	0.261235	0.0128993	0.0166125	0.439619
cg24606370	0.0152092	0.0120196	0.209197	-0.00939301	0.00676172	0.168418	-0.00640563	0.0096933	0.510508
cg24606371	0.00707677	0.00869808	0.418147	-0.0061013	0.00489318	0.215859	0.0115563	0.00701463	0.103156
cg24606374	0.0140525	0.0212615	0.510441	-0.0119967	0.0119608	0.318707	-0.0123729	0.0171465	0.472523
cg24606500	0.00706575	0.00943209	0.455854	7.50101e-05	0.0053061	0.988754	-0.00116575	0.00760658	0.87856
cg24606529	-0.00995769	0.0114586	0.387287	-0.00452279	0.00644614	0.484828	0.00862068	0.00924089	0.353522
cg24606533	0.0120959	0.0151288	0.426214	-0.00481552	0.00851085	0.573014	-0.0238496	0.0122008	0.0538976
cg24606558	-0.00814698	0.00889297	0.362199	0.00295996	0.00500281	0.555649	0.0121842	0.0071718	0.0929955
cg24606594	0.0151504	0.0370123	0.683324	0.00740613	0.0208216	0.72295	0.00603885	0.0298489	0.840155
cg24606595	0.0199853	0.0268764	0.459169	0.00945917	0.0151195	0.533236	-0.0230331	0.0216747	0.290939
cg24606651	-0.00793706	0.00680131	0.246478	0.000324167	0.00382613	0.93268	0.00881773	0.00548497	0.111628
cg24606662	-0.00444225	0.0223555	0.842964	-0.0026342	0.0125762	0.834591	-0.00921742	0.0180287	0.610492
cg24606664	0.00212677	0.00353552	0.54908	-0.00171617	0.00198894	0.390644	-0.00118382	0.00285125	0.679046
cg24606701	-0.00196893	0.0138047	0.886922	0.00862067	0.00776595	0.270104	-0.0029195	0.0111329	0.79377
cg24606773	0.0064033	0.00450721	0.159068	-0.00135996	0.00253557	0.593116	-0.0031012	0.00363487	0.395957
cg24606791	-0.0297566	0.0132516	0.0273307	0.0188542	0.00745482	0.0132811	0.014595	0.0106869	0.175637
cg24606807	0.0159719	0.0134788	0.239332	0.00134386	0.00758259	0.85975	-0.0160989	0.0108701	0.142295
cg24606905	-0.00779595	0.0103881	0.455045	0.00791898	0.00584391	0.178981	0.00383421	0.00837756	0.648353
cg24606939	0.00316025	0.00261959	0.231014	-0.000867719	0.00147367	0.557548	-0.00112649	0.00211259	0.595269
cg24607043	-0.0075461	0.0317917	0.812948	0.00609699	0.0178847	0.734016	0.0100865	0.0256387	0.695003
cg24607140	-0.0354002	0.0175693	0.0470762	0.00285431	0.00988373	0.773446	0.0371072	0.0141689	0.0104434
cg24607181	0.00247806	0.00496816	0.619217	-0.00396104	0.00279488	0.160066	9.11953e-07	0.00400661	0.999819
cg24607283	-0.00218895	0.0176908	0.901818	0.00855085	0.00995209	0.392646	0.00253878	0.0142669	0.859186
cg24607290	-0.00344275	0.00484438	0.479235	-0.000635652	0.00272524	0.816131	0.00111409	0.00390679	0.77621
cg24607299	-0.00203246	0.00749831	0.787006	-0.00463334	0.00421824	0.275128	0.00283504	0.00604707	0.640392
cg24607300	-0.0173483	0.0145952	0.237895	0.0142551	0.00821065	0.086157	0.00841313	0.0117704	0.47671
cg24607304	-0.00299404	0.00802493	0.710008	-0.00154159	0.00451449	0.733588	0.00181189	0.00647176	0.780182
cg24607314	-0.0109806	0.00882268	0.216705	0.00895911	0.00496327	0.0746025	0.00245475	0.00711511	0.730943
cg24607315	0.00295244	0.00444306	0.508165	-0.000901717	0.00249948	0.719172	-0.00179035	0.00358314	0.618606
cg24607328	-0.00375684	0.0112203	0.738582	0.00873244	0.00631207	0.170149	-0.0034934	0.0090487	0.700412
cg24607398	0.0104984	0.0118502	0.378157	-0.0143873	0.00666642	0.033734	-0.00759102	0.00955668	0.429224
cg24607409	0.00209707	0.0279086	0.94028	0.00520946	0.0157002	0.740851	-0.000956128	0.0225071	0.966215
cg24607417	0.027671	0.0188098	0.144959	5.941e-05	0.0105816	0.995533	-0.0145393	0.0151693	0.340545
cg24607535	-0.000115107	0.00957277	0.990434	0.00420681	0.00538524	0.43687	0.00181355	0.00772003	0.81484
cg24607545	0.00409123	0.00331085	0.219973	-0.00193192	0.00186255	0.302562	-0.00191744	0.00267006	0.47465
cg24607560	0.00351608	0.00800677	0.661675	-0.0017132	0.00450427	0.704634	-0.000414809	0.00645712	0.94893
cg24607575	-0.0268978	0.0166205	0.109291	0.00172648	0.00934999	0.853943	0.0217912	0.0134037	0.107704
cg24607603	0.0317532	0.0227873	0.167115	-0.0117011	0.0128192	0.363941	-0.0250915	0.018377	0.175739
cg24607642	-0.00412555	0.0102273	0.687678	-0.00493556	0.00575346	0.393392	0.00475571	0.0082479	0.565735
cg24607653	-0.022611	0.0109269	0.041555	0.0112573	0.00614699	0.0705527	0.0195727	0.00881205	0.0290011
cg24607660	-0.041162	0.0245592	0.0974069	0.0249794	0.013816	0.0741416	0.0320226	0.0198059	0.109624
cg24607675	0.00231342	0.00581824	0.691911	0.0016994	0.0032731	0.604968	-0.00285476	0.00469216	0.544538
cg24607686	0.000712148	0.011916	0.952484	0.00326634	0.00670343	0.627325	0.00651352	0.00960973	0.499736
cg24607725	0.00616987	0.00785957	0.434627	0.00101184	0.00442146	0.819537	-0.00596586	0.00633841	0.349257
cg24607783	-0.00919378	0.0144353	0.525906	0.0155366	0.00812072	0.0590878	-0.00521308	0.0116415	0.655436
cg24607814	-0.00107923	0.00470786	0.819233	0.00337929	0.00264845	0.205448	0.00391949	0.00379669	0.30484
cg24607831	0.00660364	0.0130241	0.613444	0.008767	0.00732679	0.234802	-0.00370175	0.0105033	0.725384
cg24607947	-0.0147591	0.00918063	0.111624	-0.00288808	0.00516463	0.577494	0.0177326	0.00740379	0.0188138
cg24607948	0.00408207	0.00462749	0.380192	-0.00324312	0.00260323	0.216259	-0.00163083	0.00373187	0.66322
cg24607977	-0.0198282	0.0169248	0.244653	0.00378627	0.00952118	0.691871	0.00581148	0.0136491	0.671347
cg24608074	0.0130132	0.00664974	0.0536362	-0.00784484	0.00374086	0.0389588	-0.0122412	0.00536273	0.0249477
cg24608087	-0.0366821	0.0158364	0.0229482	-0.00334649	0.00890889	0.708125	0.032015	0.0127714	0.0140875
cg24608144	-8.02102e-05	0.0131908	0.995163	0.00127854	0.00742057	0.863613	0.00572483	0.0106378	0.591873
cg24608175	0.0206073	0.0153204	0.182176	0.00375439	0.00861864	0.664222	-0.0143421	0.0123553	0.248969
cg24608181	0.00391883	0.00773835	0.613876	-0.00154744	0.00435327	0.723121	-0.00249649	0.00624065	0.690133
cg24608182	-0.0254328	0.0158941	0.113276	0.0010499	0.00894133	0.906803	0.0217504	0.0128179	0.0933789
cg24608218	0.00086422	0.0032147	0.788709	-0.00298924	0.00180846	0.102036	-0.000418563	0.00259252	0.872122
cg24608236	0.0029167	0.0129273	0.822036	0.00341328	0.00727237	0.640022	-0.0130403	0.0104253	0.214431
cg24608308	0.000990157	0.0028853	0.732316	-0.00137683	0.00162315	0.398684	-4.27424e-05	0.00232687	0.985388
cg24608381	-0.0140126	0.00951189	0.144399	0.0138917	0.00535099	0.0111075	0.00789543	0.00767094	0.306275
cg24608385	-0.00175867	0.00424944	0.680019	0.00354709	0.00239055	0.141562	0.00222879	0.00342699	0.517211
cg24608458	-0.0143172	0.0170581	0.403644	0.011626	0.00959614	0.229052	0.0207058	0.0137566	0.135992
cg24608474	-0.00278587	0.0105191	0.791775	-0.0114262	0.00591761	0.0568303	0.00743452	0.00848321	0.383293
cg24608475	0.00706222	0.00923435	0.446522	-0.00899082	0.00519486	0.0871311	-0.00187182	0.00744711	0.802152
cg24608498	-0.00223204	0.0201394	0.912013	0.0120686	0.0113296	0.289791	-0.00220323	0.0162416	0.892416
cg24608636	0.00931115	0.014235	0.51481	-0.00192282	0.00800798	0.810821	-0.00476786	0.0114799	0.678952
cg24608681	-0.00375388	0.00905872	0.679629	-0.00162001	0.00509606	0.751345	0.00360614	0.00730548	0.622847
cg24608684	0.00158629	0.00639852	0.804798	-0.00192889	0.00359954	0.593447	-0.00262972	0.00516013	0.611636
cg24608700	0.00480667	0.00244356	0.0524364	-0.000434922	0.00137465	0.752483	-0.00449533	0.00197063	0.0250391
cg24608717	-0.00808991	0.0138779	0.561482	0.00288495	0.00780715	0.712655	0.00499547	0.011192	0.656484
cg24608737	0.00358585	0.00911576	0.695033	-0.00966252	0.00512814	0.0629543	-0.00213936	0.00735147	0.771751
cg24608773	0.0172186	0.00947271	0.072633	-0.00466099	0.00532895	0.384227	-0.0151152	0.00763934	0.0510995
cg24608860	-0.00599468	0.0048609	0.220884	-0.000413251	0.00273454	0.880237	0.00220748	0.00392011	0.574838
cg24608929	0.00193955	0.0085758	0.821616	0.000857892	0.00482439	0.859284	7.02307e-05	0.00691602	0.991922
cg24609041	0.00954443	0.00840296	0.259216	-0.0109597	0.00472715	0.0228253	-0.00970734	0.00677663	0.155676
cg24609094	0.0141927	0.0156958	0.368428	-0.00849816	0.00882979	0.338558	-0.0111013	0.012658	0.382947
cg24609096	0.00518736	0.00288336	0.0755573	-0.00118845	0.00162206	0.46577	-0.00193947	0.00232531	0.40658
cg24609100	-0.00128641	0.00927526	0.890021	0.00512104	0.00521787	0.32916	0.00036409	0.00748011	0.961293
cg24609101	0.00941508	0.0116188	0.420011	-0.00882839	0.00653623	0.180381	-0.0012198	0.00937004	0.896731
cg24609140	0.0385074	0.0277603	0.169025	-0.0199982	0.0156168	0.203832	-0.0225568	0.0223875	0.316523
cg24609153	-0.00231328	0.0161396	0.886369	0.0124008	0.00907945	0.175603	0.00107623	0.0130159	0.934296
cg24609177	-0.0282091	0.0363092	0.439367	0.0388685	0.0204261	0.0604404	-0.000159802	0.0292819	0.995658
cg24609225	0.0281396	0.0156227	0.0752175	-0.0147967	0.00878866	0.0959253	-0.0168856	0.012599	0.18374
cg24609255	0.00778	0.00584535	0.186757	-0.00241046	0.00328835	0.465557	-0.00411068	0.00471403	0.385659
cg24609304	0.0106747	0.00497166	0.0346327	-0.00263326	0.00279685	0.349112	-0.00929652	0.00400944	0.0228143
cg24609390	-0.0419485	0.0225698	0.0665432	0.00120463	0.0126968	0.924636	0.0148435	0.0182016	0.417062
cg24609424	-0.0230064	0.0178946	0.202053	-0.0048287	0.0100667	0.632695	0.00894533	0.0144312	0.537009
cg24609444	-0.00228259	0.00740676	0.758702	-0.00354479	0.00416673	0.397307	0.00230745	0.00597324	0.700241
cg24609471	-0.000416465	0.0106991	0.969041	0.00532212	0.00601889	0.379063	-0.00420582	0.00862841	0.627202
cg24609472	-0.00173804	0.0187153	0.926228	0.00453668	0.0105285	0.667634	0.0103627	0.0150931	0.494215
cg24609530	0.00466341	0.0068978	0.50083	0.00864634	0.00388041	0.0285073	-0.0032992	0.00556278	0.554699
cg24609553	0.00226173	0.00825306	0.784713	-0.00899857	0.00464283	0.0559222	0.000456862	0.00665575	0.945436
cg24609573	0.0119365	0.0141354	0.400793	-0.0064249	0.00795198	0.421368	-0.00255214	0.0113996	0.823388
cg24609602	0.0181011	0.00773809	0.0216697	-0.00248552	0.00435313	0.569525	-0.0107256	0.00624044	0.0893053
cg24609626	-0.00603426	0.00777726	0.43997	0.00250255	0.00437516	0.568837	0.0035137	0.00627203	0.576805
cg24609688	-0.00966188	0.0148052	0.515775	0.00782358	0.00832878	0.350216	0.00148681	0.0119398	0.901193
cg24609704	0.00976284	0.0112704	0.388801	0.000196424	0.00634028	0.975358	-0.00978857	0.00908913	0.284548
cg24609719	-0.00639344	0.0105419	0.545812	0.00790473	0.00593041	0.186121	0.0070374	0.00850156	0.410115
cg24609782	0.00929975	0.0271281	0.732589	-0.0206974	0.0152611	0.178622	-0.0156881	0.0218777	0.475288
cg24609807	0.0109132	0.00923766	0.240747	-0.00535999	0.00519672	0.30527	-0.00616857	0.00744978	0.409977
cg24609819	-0.0218968	0.0252708	0.388664	0.0363039	0.0142163	0.0124431	-0.00419635	0.0203798	0.837356
cg24609884	-0.00658926	0.0134498	0.625456	-0.00711631	0.00756629	0.349612	0.00675224	0.0108467	0.535269
cg24609903	0.0109222	0.00866086	0.210722	0.000123065	0.00487224	0.979908	-0.0148291	0.00698462	0.0366527
cg24609937	-0.000224694	0.00801832	0.97771	-0.000366262	0.00451077	0.935476	0.00326066	0.00646643	0.615394
cg24610044	0.00882521	0.00697398	0.209169	-0.00565041	0.00392327	0.153476	-0.00383286	0.00562422	0.497413
cg24610061	-0.0168507	0.0168368	0.319751	0.0116976	0.00947169	0.220232	0.00437722	0.0135782	0.747963
cg24610131	0.0169015	0.0155934	0.28148	-0.00770221	0.00877219	0.382405	-0.00508283	0.0125754	0.68709
cg24610231	0.00572287	0.00755315	0.450738	-0.00248747	0.00424908	0.55982	-0.0103833	0.0060913	0.09192
cg24610236	0.00286921	0.00431012	0.507412	-0.00169834	0.00242469	0.485568	-0.00457938	0.00347593	0.191227
cg24610274	0.00383682	0.00562917	0.497347	-0.00608574	0.00316674	0.0579852	0.000368417	0.00453969	0.93551
cg24610349	-0.00608892	0.0132536	0.647107	0.00380315	0.00745589	0.611313	0.00314459	0.0106884	0.769319
cg24610399	0.0132146	0.0119619	0.272399	-0.00264104	0.00672928	0.695693	-0.00173506	0.00964679	0.857691
cg24610403	-0.0184871	0.0188223	0.328793	0.00372856	0.0105886	0.725613	0.0166807	0.0151794	0.274914
cg24610425	0.00562275	0.0132571	0.672543	-0.00360792	0.00745791	0.629793	-0.00257785	0.0106913	0.810046
cg24610561	-0.0115548	0.00934387	0.219635	0.00546219	0.00525647	0.301688	0.0107785	0.00753543	0.156276
cg24610569	0.00743207	0.0129756	0.568311	0.000826124	0.00729953	0.910159	-0.00112331	0.0104643	0.914767
cg24610630	-0.0115469	0.0198655	0.562607	0.0144606	0.0111755	0.199186	-0.000469635	0.0160207	0.976683
cg24610666	-0.00806443	0.00992785	0.418887	-0.000456115	0.00558499	0.935103	0.00436612	0.00800639	0.586955
cg24610690	-0.00593301	0.0102783	0.565305	0.0016599	0.00578213	0.774755	0.00587368	0.008289	0.480505
cg24610733	-0.00844853	0.0097762	0.389914	0.00477686	0.00549968	0.387528	0.00095301	0.00788409	0.904073
cg24610763	0.00447281	0.0110866	0.687636	-0.00538219	0.00623687	0.390586	0.000368091	0.00894089	0.967257
cg24610790	-0.00230254	0.00516777	0.65705	-0.000746293	0.00290717	0.798025	0.00206449	0.00416759	0.621618
cg24610854	0.00371388	0.00797656	0.642693	0.00015019	0.00448728	0.973378	-0.00284737	0.00643276	0.659153
cg24610866	-0.00436861	0.00416134	0.296782	-0.00278487	0.00234099	0.237513	0.00476609	0.00335594	0.159209
cg24610901	0.0376988	0.0160114	0.0208532	-0.0244076	0.00900736	0.0081434	-0.0265143	0.0129125	0.0431104
cg24610916	-0.0120611	0.00590875	0.04433	0.00415891	0.00332401	0.214305	0.00396964	0.00476516	0.407148
cg24611002	0.0111531	0.0115479	0.336877	-0.0113667	0.00649637	0.0837804	0.00103066	0.0093129	0.912139
cg24611083	-0.0265356	0.0218188	0.227282	0.0200147	0.0122743	0.106672	0.00676528	0.0175959	0.701582
cg24611092	0.013688	0.0160623	0.396506	-0.00828095	0.00903596	0.362027	-0.00251437	0.0129535	0.846555
cg24611115	0.0130596	0.0137017	0.343222	-0.0172553	0.00770799	0.0277927	-0.00889089	0.0110498	0.423285
cg24611118	-0.0178758	0.0299866	0.552676	0.0103958	0.0168692	0.53937	0.0247983	0.0241829	0.308061
cg24611214	-0.0193237	0.0182932	0.29381	0.0198321	0.010291	0.0573042	0.0113607	0.0147527	0.443391
cg24611232	-0.003658	0.0109986	0.740263	-0.00871871	0.00618733	0.162447	0.0120951	0.00886987	0.176288
cg24611264	-0.0305336	0.0150003	0.0449128	0.00397096	0.00843856	0.639151	0.0373516	0.0120971	0.00272467
cg24611315	-0.0138189	0.0094772	0.148491	0.00676998	0.00533147	0.207616	0.00894426	0.00764296	0.245167
cg24611351	-0.0231752	0.0163261	0.159406	0.0124133	0.00918439	0.180099	0.00456209	0.0131663	0.729826
cg24611427	0.00145051	0.00225877	0.522494	0.000119768	0.00127069	0.925129	-0.00201344	0.0018216	0.272142
cg24611446	-0.0140174	0.0109513	0.204038	0.00998179	0.00616076	0.108889	0.0137595	0.00883178	0.122959
cg24611492	-0.0256058	0.0142445	0.0757932	0.0012574	0.00801336	0.875686	0.0241955	0.0114876	0.0381336
cg24611608	-0.015391	0.0178284	0.390409	0.00574166	0.0100295	0.56851	0.0191094	0.0143778	0.187375
cg24611614	0.0270743	0.0325477	0.407833	0.0029707	0.0183099	0.871498	-0.00776559	0.0262483	0.768065
cg24611631	0.00613645	0.00352869	0.0856523	-0.00445768	0.00198509	0.0273257	-0.00467488	0.00284574	0.104126
cg24611648	0.00164363	0.00279124	0.557522	-0.00176746	0.00157023	0.263501	-0.00200452	0.00225101	0.375712
cg24611709	0.0282012	0.0157036	0.0760731	-0.000432478	0.0088342	0.96107	-0.0253852	0.0126643	0.0482031
cg24611815	-0.0101998	0.00977587	0.299739	0.00035791	0.00549949	0.948263	0.00673744	0.00788382	0.39518
cg24611823	0.00967706	0.00787401	0.222468	-0.00208367	0.00442959	0.639276	-0.00585462	0.00635006	0.359149
cg24611843	0.00901775	0.00990946	0.365388	-0.000812945	0.00557464	0.884402	-0.00936343	0.00799155	0.244605
cg24611962	-0.000415219	0.00284891	0.884467	-0.000427896	0.00160268	0.790125	0.00237022	0.00229752	0.305166
cg24611970	0.00962797	0.0187574	0.609081	-0.0151604	0.0105521	0.154469	-0.00890175	0.0151271	0.557781
cg24611996	0.000702166	0.011148	0.949926	-0.00327141	0.00627139	0.603278	0.00435219	0.00899039	0.629564
cg24612000	0.0100671	0.0351353	0.775175	0.00856761	0.0197656	0.665779	0.0217754	0.0283351	0.444323
cg24612021	0.0144423	0.0143639	0.317531	-0.00401493	0.00808053	0.620568	-0.0160555	0.0115839	0.169366
cg24612059	0.0359531	0.0435986	0.411884	-0.0362203	0.0245267	0.143433	-0.0262087	0.0351604	0.458083
cg24612124	-0.00701582	0.0106469	0.511706	0.00427894	0.00598949	0.476932	-0.00376627	0.00858626	0.662036
cg24612198	0.0074479	0.00730578	0.310881	-0.00640939	0.00410992	0.122596	-0.00274149	0.0058918	0.642902
cg24612220	-0.0151269	0.0110599	0.175004	-0.00188665	0.00622182	0.762455	0.012351	0.00891931	0.169755
cg24612225	0.00274945	0.0056939	0.630425	0.00169777	0.00320315	0.597471	-0.00553919	0.00459189	0.231049
cg24612230	0.00492371	0.0112088	0.661579	-0.00798299	0.00630559	0.208966	0.00682558	0.00903941	0.452282
cg24612285	0.00546548	0.00648821	0.401945	0.000666304	0.00365	0.855586	-0.004993	0.00523247	0.342671
cg24612305	-0.000179988	0.0033617	0.957427	-0.000900028	0.00189115	0.635356	0.00166494	0.00271107	0.540772
cg24612401	-0.00526924	0.00872614	0.547555	0.00475668	0.00490896	0.335305	0.0014181	0.00703726	0.840779
cg24612420	-0.000808391	0.0044183	0.855262	-0.000162841	0.00248555	0.947918	0.002002	0.00356317	0.575689
cg24612498	0.0306483	0.0258599	0.239255	-0.0272924	0.0145477	0.0640786	-0.0313907	0.0208549	0.135981
cg24612667	-0.00303082	0.00334656	0.36768	-0.000329112	0.00188263	0.861641	0.00184165	0.00269885	0.496852
cg24612696	0.00986766	0.0236744	0.67787	0.00811968	0.0133182	0.543708	-0.00579941	0.0190924	0.762057
cg24612707	-0.00492271	0.00998878	0.623408	0.00823888	0.00561927	0.146288	0.00580824	0.00805553	0.472873
cg24612772	-0.00444924	0.00568906	0.436347	0.00731892	0.00320043	0.0246896	0.0022147	0.00458799	0.630538
cg24612893	-0.029233	0.0140899	0.0410338	0.013016	0.00792637	0.104261	0.00457887	0.0113629	0.687984
cg24612923	0.0120831	0.0198913	0.545168	-0.0162088	0.01119	0.151153	-0.00583339	0.0160415	0.717026
cg24612945	-0.00740368	0.0265018	0.780643	-0.000339088	0.0149088	0.981908	0.0111593	0.0213726	0.602938
cg24612967	0.00181294	0.00689221	0.793155	-0.000569029	0.00387727	0.883669	7.75715e-06	0.00555828	0.99889
cg24612990	0.0179904	0.0193908	0.35615	0.00404043	0.0109085	0.71201	-0.00738637	0.0156379	0.637895
cg24612991	0.00961864	0.0092894	0.303399	-0.00494544	0.00522582	0.346654	-0.00379023	0.0074915	0.614211
cg24613043	0.0163515	0.0100404	0.107104	-0.00444448	0.0056483	0.433546	-0.0127692	0.00809715	0.11851
cg24613050	0.000109098	0.0187734	0.995377	0.0013974	0.0105611	0.895048	-0.00134212	0.0151399	0.92957
cg24613080	-0.00217126	0.00808948	0.789038	0.00345447	0.0045508	0.449898	0.00341252	0.00652382	0.602275
cg24613097	0.0139498	0.034969	0.690953	-0.0248753	0.0196721	0.209509	-0.0250891	0.028201	0.376164
cg24613135	0.0116729	0.0121223	0.338316	-0.00075957	0.00681951	0.911576	-0.0148405	0.00977614	0.132717
cg24613159	-0.0134577	0.0105637	0.20615	0.00791406	0.00594268	0.186508	0.0101801	0.00851916	0.235425
cg24613181	0.00309287	0.0198759	0.87671	0.0141217	0.0111813	0.210052	-0.013051	0.0160291	0.417801
cg24613194	-0.0258324	0.0121275	0.0360564	-0.00892716	0.00682242	0.19423	0.0237292	0.00978031	0.0173711
cg24613220	-0.0150704	0.00787914	0.0591545	0.0123717	0.00443247	0.00648428	0.0165275	0.00635419	0.0109603
cg24613338	0.0141794	0.0133931	0.292732	-0.0180009	0.00753439	0.0190995	-0.010979	0.010801	0.312284
cg24613375	0.0986685	0.0691697	0.157395	-0.0676141	0.0389119	0.0859001	-0.0497421	0.0557824	0.375062
cg24613479	-0.00116317	0.00279292	0.678114	-0.00200912	0.00157118	0.20447	0.000249657	0.00225237	0.912003
cg24613524	0.00543655	0.00844012	0.521224	-0.00379706	0.00474805	0.426109	-0.00584047	0.0068066	0.393272
cg24613558	-0.00284066	0.00603559	0.639096	0.00567573	0.00339537	0.0982793	0.000902326	0.00486745	0.853373
cg24613601	-0.00169324	0.00509311	0.740362	0.00106346	0.00286517	0.711436	0.00290005	0.00410738	0.482083
cg24613691	-0.0256299	0.0196453	0.195538	0.0180383	0.0110516	0.10634	0.0166303	0.0158431	0.296837
cg24613738	0.0237487	0.0291733	0.417888	-0.0202066	0.0164117	0.221632	-0.0296729	0.0235271	0.210679
cg24613770	-0.00188251	0.0058765	0.749492	0.00661011	0.00330587	0.0487475	0.00456308	0.00473915	0.338355
cg24613789	-0.0122992	0.00644444	0.0597013	0.00230448	0.00362537	0.52671	0.00660931	0.00519717	0.206943
cg24613794	0.00583788	0.0138056	0.673463	-0.00201143	0.00776645	0.79627	-0.00718983	0.0111336	0.520164
cg24613798	-0.00303309	0.00781443	0.698883	-0.00334162	0.00439607	0.449275	0.00381891	0.006302	0.54614
cg24613906	-0.00718094	0.0187593	0.702828	-0.000168703	0.0105532	0.987283	-0.00975713	0.0151286	0.520698
cg24613923	0.00207395	0.00240203	0.390339	-0.00106267	0.00135128	0.433811	-0.000916452	0.00193713	0.637357
cg24613956	-0.00748204	0.0162256	0.645885	0.0125968	0.00912782	0.171192	-0.00137554	0.0130852	0.916527
cg24613957	0.016284	0.0243561	0.505575	-0.0150943	0.0137017	0.273731	0.00217473	0.0196422	0.912102
cg24614041	0.00378001	0.00288085	0.193014	-0.00185273	0.00162064	0.256162	-0.000682807	0.00232328	0.769552
cg24614148	-0.00619766	0.0177381	0.727655	-0.000535831	0.00997872	0.957302	0.00834826	0.014305	0.561042
cg24614200	0.00777295	0.0178405	0.664165	0.00303669	0.0100363	0.762956	-0.00481315	0.0143876	0.7388
cg24614218	-0.00988527	0.0115615	0.394944	-0.0053796	0.00650399	0.410483	0.00530595	0.00932383	0.570806
cg24614245	-0.0155267	0.0317483	0.626062	0.0278366	0.0178602	0.122812	0.016828	0.0256036	0.512795
cg24614297	0.00591211	0.0121732	0.628454	-0.00741283	0.00684813	0.282109	-0.000743991	0.00981716	0.939768
cg24614332	0.028457	0.0218707	0.196723	-0.0302198	0.0123035	0.0160773	-0.0153468	0.0176378	0.386692
cg24614420	-0.0152083	0.00776229	0.0533612	-0.00201511	0.00436674	0.645641	0.00856683	0.00625996	0.174758
cg24614424	0.0239931	0.0275148	0.385663	0.00705601	0.0154787	0.649658	-0.0248128	0.0221896	0.266624
cg24614473	0.00805102	0.00889123	0.367759	-0.00491366	0.00500183	0.328704	-0.00659229	0.0071704	0.360501
cg24614547	0.00286646	0.0135711	0.833223	-0.00427933	0.00763456	0.576599	-0.00151594	0.0109446	0.890165
cg24614653	-0.00703163	0.00859695	0.415689	-0.00311532	0.00483628	0.521208	0.00798392	0.00693307	0.252727
cg24614660	0.0200988	0.012997	0.125718	-0.0018455	0.00731156	0.801334	-0.021309	0.0104815	0.0451719
cg24614722	-0.00308186	0.0238295	0.897403	-0.00574888	0.0134055	0.669121	0.000995034	0.0192175	0.958828
cg24614741	-0.00438433	0.00760952	0.566027	0.00255636	0.0042808	0.551982	0.00292071	0.00613676	0.63534
cg24614755	0.00638327	0.0128461	0.62054	0.000628333	0.00722668	0.930919	-0.0116838	0.0103598	0.262581
cg24614770	0.0220585	0.0203432	0.281292	-0.0141121	0.0114443	0.220932	-0.0184642	0.016406	0.263562
cg24614791	-0.0387131	0.0157115	0.0157545	-0.00161911	0.00883863	0.855089	0.022302	0.0126707	0.0819828
cg24614854	0.00269857	0.00221415	0.226297	-0.000832775	0.00124558	0.505574	-0.0023242	0.00178561	0.196561
cg24614951	0.0169205	0.0100133	0.0947321	-0.0146036	0.00563307	0.0112164	-0.0124871	0.00807532	0.125741
cg24614955	-0.0185415	0.0139714	0.188028	0.0202504	0.00785974	0.0117084	0.00542621	0.0112674	0.631337
cg24614974	-0.00311647	0.00835982	0.710231	0.00330919	0.00470289	0.483573	0.00145925	0.00674184	0.829159
cg24615044	-0.000245337	0.00268162	0.92732	5.0404e-06	0.00150857	0.997342	0.000413811	0.00216262	0.84871
cg24615088	0.00249746	0.00485569	0.608351	0.0018873	0.00273161	0.491503	-0.00261714	0.00391591	0.50573
cg24615110	0.00594264	0.0154367	0.701222	0.00277269	0.00868403	0.750293	-0.0212619	0.012449	0.0913014
cg24615179	-0.00397761	0.0116025	0.732578	0.00622468	0.00652709	0.342956	-0.000548699	0.00935695	0.953376
cg24615189	-0.000460378	0.0154636	0.976319	0.0119577	0.00869918	0.172874	0.00406528	0.0124707	0.745236
cg24615251	-0.0164492	0.00841383	0.0538676	-0.00114316	0.00473327	0.809737	0.0118087	0.0067854	0.0854247
cg24615296	-0.00127962	0.0311128	0.96729	0.00642636	0.0175027	0.71441	-0.038857	0.0250911	0.125185
cg24615340	-0.0199093	0.0198197	0.317979	0.0197839	0.0111497	0.0795806	0.00799263	0.0159838	0.618334
cg24615446	0.0112816	0.0114722	0.328209	0.00290695	0.00645378	0.65355	0.00102727	0.00925185	0.911851
cg24615480	0.00660404	0.0176101	0.708584	0.00289302	0.0099067	0.770977	0.00102792	0.0142018	0.94247
cg24615514	0.00687179	0.00963253	0.477556	-0.012123	0.00541886	0.0278904	-0.00585663	0.00776823	0.452981
cg24615528	0.00351881	0.00942944	0.709949	-0.00318995	0.0053046	0.549204	-0.00380979	0.00760444	0.617669
cg24615564	0.0169787	0.00726038	0.0217071	-0.00698237	0.00408439	0.0910017	-0.0166579	0.00585519	0.00556399
cg24615666	-0.0156097	0.00818979	0.0600304	0.00718888	0.00460723	0.122394	0.0147385	0.00660472	0.0282794
cg24615689	0.0224417	0.0229424	0.330762	-0.0106498	0.0129064	0.411593	-0.0272264	0.018502	0.144839
cg24615749	0.00657989	0.00919438	0.476173	0.00311446	0.00517237	0.548689	-0.00126434	0.00741488	0.865011
cg24615751	-0.00378278	0.00349982	0.282821	-0.000244946	0.00196885	0.901284	0.000892949	0.00282246	0.752495
cg24615831	0.00366031	0.00462408	0.430811	-1.93181e-05	0.00260131	0.994092	-0.00123707	0.00372913	0.740909
cg24615853	0.0106719	0.0111228	0.340048	-0.0121097	0.00625722	0.0562769	0.00230929	0.00897006	0.797458
cg24615878	0.0104665	0.00970391	0.283823	-0.00284512	0.00545901	0.603598	-0.00697104	0.00782579	0.375562
cg24615926	0.0374009	0.0119834	0.00246209	-0.0219735	0.00674135	0.00160592	-0.0276009	0.00966409	0.00539052
cg24615945	-0.00264936	0.0104189	0.799889	-0.00429087	0.00586121	0.466134	-0.00251333	0.00840237	0.765578
cg24615954	-0.00996763	0.0156554	0.526039	-4.22633e-05	0.00880708	0.996182	0.00838469	0.0126254	0.508417
cg24616081	0.029233	0.0229219	0.205667	-0.00659411	0.0128949	0.610415	-0.0287533	0.0184855	0.123555
cg24616138	0.000674749	0.00777449	0.931042	0.000582955	0.0043736	0.894279	-0.00333244	0.00626979	0.596453
cg24616296	0.0275838	0.0120536	0.0245933	-0.00401556	0.00678082	0.555293	-0.0337356	0.00972068	0.000818577
cg24616366	0.00607832	0.0194382	0.755274	-0.0185696	0.0109351	0.0931341	-0.00575643	0.0156761	0.714374
cg24616382	0.014511	0.0416597	0.72846	-0.0175798	0.023436	0.455254	-0.0303219	0.0335968	0.36933
cg24616385	-0.0171056	0.0134745	0.207733	0.00897676	0.00758017	0.239618	0.00850337	0.0108666	0.436081
cg24616450	0.000693857	0.00882892	0.937544	-0.000629615	0.00496678	0.899425	-0.00187559	0.00712015	0.792865
cg24616460	0.0162479	0.00710558	0.0247025	-0.00297167	0.0039973	0.459278	-0.0156234	0.00573035	0.00777438
cg24616461	-0.00179495	0.0031462	0.569834	0.00198227	0.00176992	0.265879	0.00106439	0.00253728	0.675908
cg24616466	0.00286736	0.00301728	0.344648	-0.00232385	0.0016974	0.174586	-0.00344666	0.00243331	0.160299
cg24616539	-0.0429224	0.0134119	0.0019307	0.0156127	0.00754498	0.0415564	0.0268748	0.0108161	0.0149272
cg24616708	-0.00581338	0.0103059	0.574185	0.00811025	0.00579769	0.165488	0.00233721	0.0083113	0.779234
cg24616736	-0.0136627	0.00728329	0.0641025	0.00557312	0.00409727	0.177363	0.0105146	0.00587366	0.0769943
cg24616761	-0.0121655	0.0104571	0.247935	0.00362603	0.00588274	0.539288	0.0100686	0.00843323	0.235828
cg24616795	-0.0173231	0.0148508	0.246684	-0.00282845	0.00835444	0.735779	0.00185825	0.0119765	0.877065
cg24616828	0.0282367	0.0219389	0.201567	-0.0140358	0.0123419	0.258632	-0.0193431	0.0176928	0.277361
cg24616862	0.00388259	0.00794316	0.626245	-0.00215242	0.00446849	0.631265	0.00217109	0.00640582	0.735503
cg24616879	-0.00639401	0.020267	0.753164	-0.0128051	0.0114014	0.264549	-0.00657995	0.0163445	0.688269
cg24616883	-5.87488e-05	0.0129635	0.996395	-0.00538455	0.00729274	0.462339	0.00368276	0.0104545	0.725513
cg24616911	-0.0233507	0.0150613	0.124766	0.00991483	0.00847286	0.245196	0.0125463	0.0121463	0.304566
cg24617008	-0.0030378	0.00943644	0.748302	0.000247049	0.00530855	0.962991	0.00411729	0.00761009	0.589901
cg24617155	0.00749763	0.00687518	0.278559	-0.00465779	0.00386769	0.231823	-0.0111565	0.00554454	0.047369
cg24617171	0.00172984	0.00630264	0.784395	0.00339321	0.0035456	0.341271	-0.00477545	0.00508281	0.350121
cg24617176	0.0510404	0.0528633	0.337026	-0.0330343	0.0297387	0.269779	-0.000372166	0.042632	0.993055
cg24617203	-0.00299772	0.00630841	0.635867	-0.00231451	0.00354884	0.51604	0.00252862	0.00508746	0.620451
cg24617232	-0.00515471	0.00960483	0.592891	-0.00391588	0.00540327	0.470611	0.0100368	0.00774588	0.198564
cg24617310	0.00729542	0.016465	0.658829	0.00291826	0.00926252	0.753487	-0.00947299	0.0132783	0.477542
cg24617313	0.140409	0.0664776	0.0376107	-0.0168109	0.0373975	0.654201	-0.108225	0.0536114	0.0466709
cg24617333	-0.0109359	0.00943549	0.249696	0.0127559	0.00530801	0.0184304	0.00603191	0.00760932	0.43016
cg24617344	-0.0114022	0.0131575	0.388603	-0.00103842	0.00740185	0.888762	0.0124986	0.010611	0.242126
cg24617352	0.00594953	0.0186426	0.750406	-0.00671286	0.0104875	0.523842	-0.00882657	0.0150344	0.5587
cg24617363	0.00156166	0.00231098	0.501031	-0.000890825	0.00130006	0.49507	-0.000574143	0.00186371	0.758786
cg24617390	-0.00328952	0.0131094	0.802475	0.00572377	0.00737477	0.439827	-0.00212215	0.0105721	0.841389
cg24617444	-0.00481816	0.0127265	0.705934	-0.00763517	0.00715937	0.289236	0.0103828	0.0102633	0.314583
cg24617445	0.0236068	0.0198375	0.237355	-0.0213633	0.0111597	0.0589439	-0.0245422	0.0159981	0.128726
cg24617466	0.00411184	0.00553485	0.45959	-0.00185447	0.00311367	0.553031	-0.00689669	0.00446362	0.12604
cg24617471	0.0161493	0.00853292	0.061816	-0.00227524	0.00480026	0.636728	-0.0078669	0.00688144	0.256163
cg24617504	-0.00904574	0.0105423	0.393282	0.00419821	0.00593065	0.480954	0.0149606	0.00850191	0.0820611
cg24617567	-0.0244439	0.0155291	0.119186	0.017125	0.00873603	0.0532403	0.02039	0.0125236	0.107199
cg24617568	0.00301872	0.00843876	0.721439	-0.00440298	0.00474729	0.356308	0.000499741	0.0068055	0.941635
cg24617612	0.00613624	0.0102631	0.551503	-0.00267509	0.00577362	0.644312	-0.00156616	0.00827679	0.850369
cg24617647	-0.0072008	0.011999	0.550025	-0.0030918	0.00675012	0.648096	0.00591554	0.00967667	0.542619
cg24617696	0.000384871	0.00772098	0.960361	0.000528335	0.0043435	0.903473	-0.00267448	0.00622664	0.668631
cg24617723	0.00912667	0.010402	0.382747	-0.00115601	0.00585175	0.843869	-0.00660179	0.00838881	0.433485
cg24617741	0.00354049	0.0107954	0.743747	0.0025887	0.00607305	0.670995	-0.00521316	0.00870605	0.5509
cg24617884	0.00983142	0.0122652	0.425036	-0.000479293	0.00689988	0.944783	-0.00632976	0.00989135	0.52394
cg24617897	0.00736563	0.0111403	0.510292	-0.0115035	0.00626707	0.0699223	-0.00386467	0.00898419	0.668165
cg24617900	0.00118896	0.0137163	0.931128	0.00180098	0.00771621	0.81601	0.00826977	0.0110616	0.456759
cg24617914	0.0027239	0.00279224	0.332068	0.00334623	0.0015708	0.0360392	-0.00317594	0.00225183	0.162076
cg24617992	0.0135627	0.0115081	0.241869	-0.00337719	0.00647395	0.603265	-0.00260697	0.00928076	0.779469
cg24618131	0.00757617	0.0173719	0.663858	-0.0108967	0.0097727	0.267988	-0.00576799	0.0140097	0.681585
cg24618169	0.0383783	0.0362502	0.292733	0.00444789	0.0203928	0.827866	-0.00592682	0.0292342	0.839826
cg24618238	-0.0155875	0.0177997	0.383652	0.00299695	0.0100134	0.765446	0.0153639	0.0143547	0.287512
cg24618244	-0.000931819	0.00351205	0.791405	-0.00113845	0.00197573	0.565992	0.00139025	0.00283232	0.624797
cg24618273	-0.00267131	0.0193466	0.890507	0.00852115	0.0108836	0.435842	0.00309045	0.0156022	0.843458
cg24618354	0.00381765	0.00264216	0.152163	0.000993707	0.00148637	0.505596	-0.0026661	0.00213079	0.214285
cg24618369	0.0127255	0.00758952	0.0972706	-0.00694881	0.00426955	0.107326	-0.00472405	0.00612063	0.442359
cg24618387	0.000298931	0.0103051	0.976926	-0.00946528	0.00579722	0.106226	0.0100691	0.00831064	0.229027
cg24618405	0.00105498	0.00262299	0.688543	0.000813339	0.00147558	0.582944	-0.00238138	0.00211533	0.263431
cg24618413	0.0230986	0.0165583	0.166655	-0.0126885	0.00931502	0.176747	-0.00938399	0.0133536	0.484143
cg24618467	-0.0037298	0.00456639	0.41633	0.00252237	0.00256886	0.328934	0.00322271	0.0036826	0.383977
cg24618492	0.0071383	0.00377582	0.0620944	-0.00170247	0.00212412	0.425081	-0.00505231	0.00304504	0.100762
cg24618514	-0.00348344	0.0145264	0.811061	0.00146362	0.00817192	0.858283	0.0046819	0.0117149	0.690414
cg24618605	-0.00402538	0.00966769	0.678186	0.00195188	0.00543864	0.720566	0.000780188	0.00779658	0.920526
cg24618614	0.00175799	0.00827981	0.832364	-0.000296406	0.00465787	0.94941	-0.00457739	0.00667732	0.494886
cg24618694	0.00391908	0.00424876	0.358928	-0.00142596	0.00239017	0.552365	-0.00304506	0.00342644	0.376675
cg24618698	-0.00312159	0.013272	0.814619	-0.00520833	0.00746629	0.487344	0.00166497	0.0107033	0.876752
cg24618716	-0.00409663	0.00304814	0.182533	-0.00155911	0.00171476	0.3658	0.00267264	0.0024582	0.280006
cg24618723	-0.00856911	0.0120186	0.477807	0.00166556	0.00676117	0.806012	0.00512392	0.0096925	0.598428
cg24618739	0.0113774	0.0226024	0.616005	-0.0116113	0.0127151	0.363727	-0.0103523	0.0182279	0.571575
cg24618742	-0.00658609	0.00896582	0.464618	0.00115707	0.00504379	0.819105	0.000375432	0.00723055	0.958712
cg24618748	-0.00148657	0.00953438	0.876469	0.00154432	0.00536364	0.774105	0.00436154	0.00768907	0.572047
cg24618867	0.000226948	0.00827856	0.978194	-0.000820895	0.00465717	0.860505	-0.00247103	0.00667631	0.712215
cg24618875	-0.0022688	0.00993383	0.81989	-0.00154567	0.00558835	0.782768	0.00699747	0.00801121	0.384874
cg24618910	-0.000785557	0.0054082	0.884855	0.000460363	0.00304243	0.880086	-0.00157936	0.00436148	0.718164
cg24618945	-0.0156601	0.0157993	0.324409	-0.00392274	0.00888805	0.660081	0.0122018	0.0127415	0.340961
cg24618955	0.0162277	0.0220081	0.462941	-0.0355786	0.0123809	0.00512371	-0.0165396	0.0177486	0.354039
cg24618963	-0.0014996	0.0109537	0.89143	0.00150564	0.00616208	0.807557	0.00477984	0.00883367	0.589859
cg24619135	0.0215735	0.0113549	0.0608323	-0.0218701	0.00638776	0.000952639	-0.00670194	0.00915721	0.466258
cg24619276	-0.00380029	0.00904328	0.675375	0.00389228	0.00508737	0.446339	-0.00234052	0.00729302	0.749054
cg24619286	0.00585026	0.0134558	0.664828	0.00326109	0.00756968	0.667697	0.00445192	0.0108516	0.68265
cg24619306	0.00018286	0.0115951	0.987454	-0.0053557	0.00652292	0.41391	-0.00814782	0.00935096	0.386025
cg24619324	-0.00439968	0.0168507	0.794649	0.00986385	0.0094795	0.301037	0.0102589	0.0135894	0.452383
cg24619378	0.0111478	0.0237082	0.639408	-0.02004	0.0133372	0.136658	-0.0080567	0.0191196	0.674539
cg24619407	0.00777966	0.0119292	0.516062	0.00832665	0.00671086	0.218104	-0.00476921	0.00962038	0.621357
cg24619462	0.00375857	0.0118316	0.751513	-0.0104978	0.00665596	0.118464	-0.00603083	0.00954168	0.52905
cg24619477	0.00141112	0.00219638	0.522294	6.28948e-05	0.00123559	0.959523	-0.00179842	0.00177129	0.312835
cg24619605	-0.00811125	0.0226547	0.721202	0.0121962	0.0127446	0.341297	0.019611	0.0182701	0.286132
cg24619607	0.00468142	0.0189071	0.80504	-0.0105971	0.0106363	0.32193	-0.00194189	0.0152478	0.89896
cg24619618	0.0175186	0.00709592	0.0155581	-0.00528679	0.00399187	0.188923	-0.00901718	0.00572256	0.118804
cg24619626	-0.0302467	0.0157843	0.0586941	0.009191	0.00887958	0.303571	0.0239408	0.0127294	0.0634297
cg24619694	-0.0083433	0.012551	0.50801	0.00667866	0.00706069	0.346884	0.00513146	0.0101219	0.613491
cg24619709	0.00142011	0.0123824	0.908963	-0.0089511	0.00696579	0.20228	0.00521826	0.00998584	0.602636
cg24619785	-0.00179865	0.0138211	0.896765	-0.0056797	0.00777518	0.467099	0.00122266	0.0111461	0.912911
cg24619797	0.00239012	0.0117997	0.839964	-0.00700539	0.00663799	0.294257	0.00683851	0.00951592	0.474335
cg24619895	0.00276023	0.0181609	0.879557	0.00546514	0.0102166	0.594095	-0.0112782	0.014646	0.443405
cg24619980	0.00960216	0.0110342	0.386634	-0.00108122	0.0062074	0.862136	-0.00685142	0.00889865	0.44347
cg24619988	0.000503775	0.0110434	0.963722	-0.00725601	0.00621254	0.246087	0.00161165	0.00890601	0.856828
cg24619998	-0.00113178	0.00722026	0.875813	0.00242731	0.00406181	0.551701	-0.000673819	0.00582283	0.908147
cg24620139	-0.0132222	0.0207385	0.52547	-0.00289153	0.0116666	0.804851	0.013893	0.0167247	0.408479
cg24620157	-0.0515862	0.0286133	0.0749518	0.0227147	0.0160966	0.161852	0.0321051	0.0230754	0.167762
cg24620165	0.00686744	0.0142412	0.630887	0.00358752	0.00801151	0.65544	-0.00447071	0.0114849	0.698052
cg24620232	0.0151273	0.00896991	0.095376	-0.00834266	0.00504609	0.101961	-0.0104801	0.00723385	0.151086
cg24620338	-0.00444263	0.00252206	0.0817483	0.00238636	0.00141881	0.0962497	0.00383862	0.00203394	0.0625347
cg24620375	0.00654442	0.00427842	0.129821	-0.00449253	0.00240686	0.0654122	-0.00195971	0.00345037	0.571552
cg24620418	-0.0130146	0.0153404	0.398604	0.0012915	0.00862986	0.881392	-0.000481298	0.0123714	0.969058
cg24620454	-0.000583556	0.00296189	0.844281	-0.000868683	0.00166624	0.603482	0.000384359	0.00238864	0.872545
cg24620455	-0.00808248	0.00701381	0.252401	0.00457677	0.00394567	0.249318	0.00295522	0.00565634	0.602707
cg24620463	-0.00725985	0.0107555	0.501514	-0.00120842	0.00605059	0.842177	0.00759049	0.00867385	0.383985
cg24620508	-0.00171161	0.00763329	0.823116	0.00440219	0.00429417	0.308198	0.00119868	0.00615592	0.846077
cg24620582	0.0124741	0.0137444	0.366667	-0.00814552	0.007732	0.295106	-0.0188778	0.0110842	0.0921996
cg24620592	0.0115565	0.0115533	0.320014	-0.00819714	0.00649939	0.210681	-0.0064771	0.00931723	0.488842
cg24620617	0.0013317	0.00995595	0.893909	0.0120583	0.0056008	0.0341556	-0.000452314	0.00802905	0.955207
cg24620622	-0.037672	0.0461895	0.41701	0.0219329	0.0259843	0.400991	0.0311726	0.0372499	0.405023
cg24620627	0.00824201	0.00869938	0.346108	-0.00106002	0.00489391	0.82904	-0.006272	0.00701568	0.373848
cg24620635	0.0177837	0.0419193	0.672465	0.0241226	0.0235821	0.309247	-0.0220261	0.0338062	0.516454
cg24620647	0.0116438	0.00742063	0.120337	-0.00558327	0.00417454	0.184641	-0.00560765	0.00598443	0.351393
cg24620673	-0.00262505	0.0059363	0.659465	0.00282121	0.00333951	0.400595	-0.00186853	0.00478737	0.697289
cg24620709	-0.0224571	0.0190835	0.242569	0.0197111	0.0107356	0.069846	0.0110199	0.0153901	0.47593
cg24620761	-0.0238012	0.0294638	0.421455	-0.0179363	0.0165751	0.282259	0.00804331	0.0237613	0.735818
cg24620797	-0.0171424	0.00974201	0.0820669	0.00554123	0.00548044	0.314842	0.00575842	0.00785652	0.465607
cg24620905	0.0112382	0.00454921	0.0154956	-0.0027288	0.00255919	0.28932	-0.00786416	0.00366874	0.0349254
cg24621042	-0.000828739	0.00975289	0.932482	0.00428241	0.00548657	0.437249	0.00342685	0.0078653	0.664164
cg24621067	0.00845126	0.0245636	0.731653	0.0088069	0.0138184	0.525623	-0.00731352	0.0198095	0.712902
cg24621084	0.0089778	0.0131942	0.498079	-0.000838509	0.00742252	0.910322	-0.00452358	0.0106406	0.67182
cg24621107	0.0217927	0.0117375	0.0668225	-0.00398647	0.00660304	0.54763	-0.0162346	0.00946582	0.0899754
cg24621225	-0.00456764	0.0169164	0.787805	0.00872063	0.00951644	0.362063	0.000684478	0.0136423	0.960102
cg24621228	0.00722253	0.00725084	0.322031	-0.00794671	0.00407902	0.0546919	-0.00310239	0.0058475	0.597114
cg24621258	0.0132448	0.00734442	0.0748714	-0.00469685	0.00413166	0.258819	-0.00919958	0.00592297	0.12409
cg24621312	-0.00749207	0.0121387	0.538751	0.00509622	0.00682875	0.457552	0.00984199	0.00978938	0.317571
cg24621354	-0.00700691	0.00875254	0.42562	0.00444164	0.00492381	0.369567	0.00310942	0.00705855	0.66068
cg24621362	0.0131997	0.0260506	0.61368	-0.0138164	0.014655	0.348465	-0.0151938	0.0210087	0.471533
cg24621371	0.0425917	0.017005	0.0141664	-0.00177383	0.00956632	0.853338	-0.0228934	0.0137138	0.098724
cg24621437	-0.0102692	0.0043094	0.0194028	0.00178653	0.00242429	0.463195	0.00559454	0.00347535	0.111154
cg24621453	-0.00395968	0.0103116	0.701936	-0.000985314	0.00580088	0.865527	0.0079032	0.00831588	0.344616
cg24621469	-0.00316838	0.00966331	0.743811	-0.00571518	0.00543617	0.296089	0.00185405	0.00779305	0.812523
cg24621538	0.00579102	0.00687156	0.401732	0.000893696	0.00386565	0.817723	-0.00741343	0.00554162	0.184539
cg24621607	-0.00189181	0.00312881	0.547028	-0.0016607	0.00176013	0.348095	0.00162296	0.00252325	0.521824
cg24621629	0.0251901	0.0225033	0.266124	-0.0103321	0.0126594	0.416689	-0.00340475	0.0181479	0.851629
cg24621643	0.000924532	0.00728484	0.89931	-0.00180116	0.00409815	0.661411	0.00246555	0.00587492	0.675783
cg24621684	-0.00247826	0.00319108	0.439539	0.00159481	0.00179517	0.376838	0.00185235	0.00257347	0.473631
cg24621690	0.00831578	0.0102847	0.421026	-0.00549276	0.00578573	0.345128	0.00131884	0.00829416	0.874039
cg24621754	0.0017282	0.0091364	0.850422	0.0054942	0.00513975	0.288113	0.00252004	0.00736811	0.73318
cg24621790	-0.00546215	0.00306153	0.077972	0.00136585	0.00172229	0.429959	0.00320738	0.00246899	0.197435
cg24621801	0.00423935	0.00371589	0.257128	-0.00077733	0.00209041	0.710925	-0.00198221	0.00299671	0.510105
cg24621831	0.00899809	0.00718428	0.213834	0.0011955	0.00404157	0.768104	-0.00804888	0.00579382	0.168395
cg24621841	0.00725334	0.0121424	0.551857	-0.00715201	0.00683079	0.298057	-0.0144135	0.00979232	0.144735
cg24621922	-0.0119066	0.0188011	0.528243	0.0177088	0.0105767	0.0977432	0.0111982	0.0151623	0.462212
cg24621952	-0.00513634	0.0104614	0.624706	0.00317485	0.00588514	0.590974	0.00147546	0.00843667	0.861585
cg24621972	-0.0146249	0.0141794	0.305268	0.00592481	0.00797671	0.459673	0.0144439	0.0114351	0.209999
cg24621982	-0.00400801	0.00282382	0.159452	0.00165855	0.00158856	0.299418	0.00389422	0.00227729	0.0909099
cg24622007	-0.00967476	0.0167158	0.564267	-0.000532812	0.00940358	0.954949	-0.00176053	0.0134805	0.896402
cg24622104	0.0164829	0.0157302	0.29768	-0.00253627	0.00884917	0.775107	-0.00650121	0.0126858	0.609644
cg24622122	-0.00880506	0.0236012	0.71002	0.00134897	0.0132771	0.919312	-0.0150485	0.0190334	0.431357
cg24622143	-0.00305222	0.00837591	0.716461	-0.00640986	0.00471194	0.177317	0.00491807	0.00675482	0.468563
cg24622209	-0.00817525	0.0161905	0.614906	-0.00863104	0.00910807	0.346006	-0.00160918	0.0130569	0.902205
cg24622321	-0.0197527	0.0148495	0.187012	0.0122264	0.00835368	0.146993	0.0142152	0.0119755	0.238523
cg24622338	-0.0030751	0.0110386	0.781245	-0.00186243	0.00620983	0.764973	0.0032662	0.00890213	0.714605
cg24622439	0.0121967	0.00928163	0.192358	-0.00362721	0.00522146	0.489154	-0.0105296	0.00748524	0.163159
cg24622544	0.0041217	0.0207775	0.843227	-0.018999	0.0116886	0.107773	-0.0111165	0.0167562	0.508855
cg24622600	0.00675698	0.00981672	0.49313	-0.00538399	0.00552247	0.332365	-0.0059537	0.00791677	0.454106
cg24622726	-0.00106502	0.00347792	0.760183	0.00274774	0.00195653	0.163846	0.00167601	0.0028048	0.551728
cg24622732	-0.0248459	0.0130589	0.0604795	0.00270311	0.00734641	0.713825	0.0121587	0.0105315	0.251525
cg24622817	0.00573092	0.0122225	0.640352	-0.00124162	0.00687584	0.857129	-0.00678814	0.00985689	0.492906
cg24622829	0.0168929	0.00867825	0.0548884	0.00625004	0.00488202	0.203952	-0.00272227	0.00699864	0.69827
cg24622947	-0.00425577	0.00765413	0.579665	0.000391743	0.00430589	0.927724	0.00925913	0.00617273	0.137318
cg24622985	0.0353305	0.0177754	0.0500746	-0.0174048	0.0099997	0.0853851	-0.0312599	0.0143351	0.0319722
cg24622988	0.0104578	0.00793031	0.190805	-0.00559308	0.00446126	0.213388	-0.00484015	0.00639546	0.451256
cg24622997	-0.0282379	0.0240258	0.243151	0.0193807	0.0135159	0.155265	0.0244464	0.0193758	0.210509
cg24623046	-0.00441476	0.00734544	0.549426	0.00185893	0.00413223	0.653955	0.00249284	0.00592378	0.67495
cg24623059	0.000462347	0.0117174	0.968618	-0.00812737	0.00659171	0.220986	-0.000863879	0.00944957	0.927374
cg24623068	0.0018194	0.00392415	0.64409	0.00292767	0.00220756	0.188326	0.00160948	0.00316466	0.612365
cg24623086	0.00868342	0.018837	0.645992	-0.013981	0.0105969	0.190595	-0.0147058	0.0151912	0.335767
cg24623161	-0.00595264	0.0123809	0.6319	0.0104254	0.00696499	0.138141	0.00466995	0.00998469	0.641188
cg24623196	-0.00119087	0.00268913	0.659002	0.000462817	0.00151279	0.760402	-3.38404e-05	0.00216867	0.987587
cg24623243	0.0284312	0.015877	0.076899	-0.00268398	0.00893175	0.76453	-0.0263743	0.0128041	0.0424746
cg24623244	0.00600024	0.00556757	0.284212	-0.00523082	0.00313208	0.0985828	-0.00487843	0.00449001	0.280326
cg24623271	-0.00406933	0.00579689	0.484606	0.00358968	0.00326109	0.274107	0.00503956	0.00467494	0.284086
cg24623326	-0.0032715	0.00909499	0.719961	-0.00239603	0.00511646	0.64077	0.00359088	0.00733473	0.625698
cg24623360	0.030109	0.0167415	0.0756534	-0.000811653	0.00941807	0.931526	-0.0227252	0.0135013	0.0960093
cg24623368	0.00596501	0.0111866	0.595266	-0.00143699	0.00629308	0.819927	-0.00544383	0.00902148	0.547829
cg24623376	0.00902716	0.00891677	0.31423	-0.0024019	0.0050162	0.63329	-0.0121197	0.007191	0.0955786
cg24623382	0.0015379	0.00886815	0.862735	0.00144055	0.00498885	0.773472	-0.00455267	0.00715179	0.52611
cg24623422	0.00131969	0.00274129	0.63146	0.00117285	0.00154214	0.449038	0.000103934	0.00221074	0.962613
cg24623434	-0.00407881	0.00310412	0.192382	0.000963743	0.00174625	0.582469	0.00302516	0.00250334	0.230226
cg24623450	0.00798473	0.0111613	0.476327	-0.00878055	0.00627889	0.165624	-0.000838713	0.00900114	0.925981
cg24623482	-0.0164723	0.0118234	0.167193	-0.00251663	0.00665134	0.706103	0.0168488	0.00953505	0.0808108
cg24623497	-0.000687564	0.00342936	0.841574	0.00219975	0.00192921	0.257392	0.00196962	0.00276563	0.478306
cg24623608	-0.00176459	0.00312272	0.573507	-0.00157353	0.00175671	0.37293	0.00325409	0.00251834	0.199804
cg24623647	0.000186229	0.00462087	0.967947	0.000491111	0.00259951	0.850602	0.00345169	0.00372654	0.35694
cg24623649	-0.00569044	0.00985427	0.565156	0.00986121	0.0055436	0.07884	0.00315267	0.00794705	0.692576
cg24623694	-0.00275145	0.00709383	0.699085	0.00721631	0.00399069	0.0740986	-0.00319975	0.00572088	0.57742
cg24623699	-0.0133197	0.00624087	0.0357003	-0.00134942	0.00351085	0.701674	0.0109949	0.005033	0.0316736
cg24623760	-0.0321106	0.0419235	0.445837	0.0134516	0.0235844	0.569938	0.052426	0.0338095	0.124706
cg24623886	-0.00590394	0.0113712	0.604968	0.00890756	0.00639694	0.167411	0.00420452	0.00917036	0.647771
cg24624022	-0.00923184	0.00616446	0.137944	0.00147402	0.00346787	0.671873	0.0121075	0.00497138	0.0169633
cg24624047	-0.000902936	0.0165987	0.956746	0.00606678	0.0093377	0.517633	-0.00271945	0.0133861	0.8395
cg24624056	-0.000985795	0.00879949	0.911065	-0.0106698	0.00495022	0.0339557	0.00216107	0.00709642	0.761469
cg24624072	0.00239304	0.00780002	0.759746	-0.00299875	0.00438796	0.496211	0.00780067	0.00629039	0.218353
cg24624090	-0.0355758	0.0256202	0.168587	0.0112442	0.0144128	0.437471	0.00753404	0.0206616	0.716286
cg24624097	0.000798279	0.00335364	0.812428	-0.00276251	0.00188662	0.146809	8.56106e-05	0.00270457	0.974822
cg24624126	-0.0143449	0.0107078	0.183924	-0.000629488	0.00602376	0.917018	0.0096977	0.00863539	0.264592
cg24624173	0.00482777	0.00783853	0.539605	-0.00689355	0.00440963	0.121699	0.000233818	0.00632145	0.970581
cg24624251	0.00921607	0.0138166	0.506562	0.00636243	0.00777266	0.415323	-0.0106164	0.0111425	0.343403
cg24624256	0.00253683	0.00549225	0.645338	-0.00308113	0.00308971	0.321487	0.00066805	0.00442927	0.88047
cg24624349	0.000803904	0.00324336	0.80484	-0.00129463	0.00182458	0.479926	-0.00019439	0.00261564	0.940932
cg24624353	0.00857429	0.0292129	0.769848	-0.00842426	0.016434	0.609552	-0.025199	0.023559	0.287821
cg24624406	-0.00214691	0.00373182	0.56661	0.000944558	0.00209937	0.65391	-0.00257158	0.00300956	0.395245
cg24624505	0.00422701	0.00571993	0.461945	0.000246676	0.00321779	0.939074	-0.00160377	0.00461288	0.728947
cg24624520	-0.00723076	0.0271298	0.790481	0.00330171	0.0152621	0.829246	0.00847135	0.0218791	0.699583
cg24624572	-0.0339177	0.0163979	0.0416402	-0.00180794	0.00922477	0.845088	0.0164405	0.0132242	0.217207
cg24624575	0.0127883	0.00642224	0.0496651	-0.00250861	0.00361288	0.489355	-0.00765135	0.00517926	0.14329
cg24624576	0.00864624	0.0084247	0.307663	-0.000387883	0.00473938	0.934964	-0.00289265	0.00679416	0.671362
cg24624586	-0.00918343	0.0242911	0.706331	0.0171447	0.0136652	0.213052	0.0202648	0.0195898	0.303857
cg24624624	0.0153121	0.0086849	0.0814819	-0.00790166	0.00488576	0.109522	-0.00883669	0.007004	0.210522
cg24624629	-0.00304437	0.0162807	0.852112	0.00355483	0.00915883	0.698889	0.000980095	0.0131297	0.940671
cg24624695	0.0170234	0.0251323	0.500024	-0.0147379	0.0141384	0.300179	-0.000936712	0.0202681	0.963247
cg24624696	-0.00938448	0.00788273	0.23716	-0.00779941	0.00443449	0.0822096	0.0109949	0.00635709	0.0873417
cg24624764	-0.0118157	0.0117675	0.318183	0.000199938	0.00661989	0.975976	0.00574576	0.00948997	0.546489
cg24624841	0.00708993	0.0071106	0.32155	-0.00473889	0.00400013	0.239444	-0.00267484	0.0057344	0.642084
cg24624845	0.0329444	0.0179576	0.0700688	-0.00208078	0.0101022	0.837304	-0.0170753	0.014482	0.241662
cg24624851	0.0165895	0.0135452	0.224053	0.00512688	0.00761998	0.502887	-0.0124086	0.0109237	0.259177
cg24624873	0.000369016	0.0195196	0.984961	0.00221678	0.0109809	0.840496	0.00907987	0.0157417	0.565597
cg24624880	0.0373835	0.0293521	0.206268	-0.0145556	0.0165122	0.380532	-0.0332631	0.0236712	0.163602
cg24624901	-0.0127623	0.00934521	0.175651	0.00458498	0.00525722	0.385594	0.0044	0.00753651	0.560885
cg24624922	0.00100403	0.00416292	0.809993	0.00126825	0.00234189	0.589544	0.000468152	0.00335722	0.889427
cg24624971	0.0358663	0.0168557	0.0362465	-0.007298	0.00948232	0.443646	-0.0194146	0.0135934	0.156888
cg24625000	0.00559126	0.0107544	0.604482	-0.00136839	0.00604997	0.821604	-0.00807904	0.00867296	0.354222
cg24625034	0.00824716	0.00919067	0.372071	0.000412321	0.00517028	0.936625	-0.0140849	0.00741188	0.0607816
cg24625084	0.000751858	0.00323706	0.81689	0.000660129	0.00182103	0.717876	-0.00111339	0.00261055	0.670825
cg24625089	0.0037053	0.00220163	0.096048	4.50853e-05	0.00123854	0.971047	-0.00354319	0.00177552	0.0491819
cg24625115	-0.0155708	0.00826354	0.0629458	-0.00244052	0.00464872	0.600958	0.00971764	0.00666419	0.148474
cg24625128	0.000709185	0.00266504	0.790802	-0.00175518	0.00149924	0.244987	0.000138939	0.00214924	0.948608
cg24625171	0.00853563	0.0121363	0.483782	-0.00873539	0.00682736	0.204214	-0.00659168	0.0097874	0.502465
cg24625199	-0.0179755	0.022578	0.428162	0.0115287	0.0127014	0.366618	0.0249503	0.0182082	0.174208
cg24625240	0.000262299	0.00327085	0.936272	0.00226192	0.00184004	0.222361	0.00145196	0.0026378	0.583458
cg24625290	-0.00951297	0.00565712	0.0963185	0.00246643	0.00318246	0.440485	0.00204232	0.00456222	0.655538
cg24625351	0.00264969	0.0129149	0.837934	-0.00107451	0.0072654	0.882777	0.00467316	0.0104154	0.654804
cg24625388	0.00450758	0.0349162	0.897586	-0.0176273	0.0196424	0.372034	-0.0323116	0.0281584	0.254397
cg24625443	-0.00912776	0.00663941	0.172812	0.00246048	0.00373505	0.511835	0.00134646	0.0053544	0.80206
cg24625524	0.0016371	0.0113876	0.886029	0.00378537	0.0064062	0.556161	0.00670501	0.00918364	0.467334
cg24625734	0.00624163	0.011896	0.60117	-0.00406162	0.0066922	0.545523	0.0029962	0.00959364	0.755569
cg24625810	-0.0328848	0.0217933	0.135023	0.0022518	0.01226	0.854709	0.0284553	0.0175754	0.109144
cg24625832	-0.0317126	0.0246223	0.201254	-0.00569138	0.0138515	0.682189	0.00898035	0.0198568	0.652237
cg24625894	0.0303365	0.0128949	0.020953	-0.0134908	0.00725412	0.0663821	-0.0321731	0.0103992	0.00267433
cg24625909	0.000804784	0.00453099	0.859446	-0.00231766	0.00254894	0.365781	-0.00118486	0.00365405	0.746537
cg24625984	0.00503535	0.00893611	0.574589	0.00116004	0.00502708	0.818057	-0.00367669	0.00720659	0.611245
cg24626003	0.000822811	0.00341547	0.810207	0.000163835	0.0019214	0.932249	-0.00135079	0.00275443	0.62511
cg24626079	-0.00145332	0.0029966	0.628931	-0.000417106	0.00168576	0.805173	0.00065076	0.00241663	0.788364
cg24626164	0.0125795	0.0131828	0.342671	-0.00456647	0.00741608	0.539703	-0.0185802	0.0106314	0.0841304
cg24626165	0.00891806	0.00923812	0.337106	-0.00412814	0.00519698	0.429212	-0.00379002	0.00745015	0.612269
cg24626191	0.0209279	0.0224446	0.353757	-0.0131619	0.0126264	0.300174	-0.0213379	0.0181006	0.241746
cg24626239	-0.033159	0.0176303	0.0634237	0.0197337	0.00991806	0.0498415	0.0222427	0.0142181	0.121441
cg24626310	0.00532077	0.0151516	0.72633	-0.00139011	0.00852365	0.870835	-0.00103192	0.0122191	0.932896
cg24626312	-0.00239115	0.00655847	0.716323	-0.000617462	0.00368952	0.867488	-0.00364114	0.00528913	0.493063
cg24626355	0.0144311	0.00898913	0.112117	0.00270424	0.00505691	0.594211	-0.0106368	0.00724935	0.145992
cg24626388	-0.0148403	0.0128503	0.251382	0.00669237	0.00722901	0.357189	0.0117415	0.0103632	0.260399
cg24626402	-0.0267241	0.0122793	0.0323033	0.00657126	0.00690782	0.34416	0.0203603	0.00990274	0.042848
cg24626411	0.0159647	0.0197723	0.421674	-0.0120713	0.0111231	0.280878	-0.00272871	0.0159455	0.864531
cg24626426	0.000585669	0.00722975	0.935626	0.00265073	0.00406715	0.516327	-0.005114	0.00583048	0.382897
cg24626463	-0.0280473	0.0180908	0.124771	0.0118245	0.0101771	0.248543	0.0299741	0.0145895	0.0429988
cg24626542	0.00375654	0.00877299	0.669593	-0.000566166	0.00493531	0.90894	-0.00832212	0.00707504	0.242773
cg24626554	0.0409257	0.0249699	0.104909	0.0156021	0.014047	0.269826	-0.0510138	0.0201371	0.0131345
cg24626581	-0.00885505	0.00644174	0.172857	0.000244175	0.00362385	0.946438	0.00699611	0.00519499	0.181655
cg24626597	0.00731176	0.00864807	0.400217	-0.00873475	0.00486504	0.0761423	-0.00709366	0.0069743	0.311986
cg24626643	0.00475903	0.00841399	0.573149	0.00216815	0.00473336	0.64808	-0.00119454	0.00678552	0.860679
cg24626646	-0.00858152	0.0265839	0.747633	0.00159437	0.014955	0.915349	-0.00357956	0.0214388	0.867793
cg24626659	0.0117701	0.025825	0.649722	-0.0339117	0.014528	0.0219433	-0.00253098	0.0208268	0.903562
cg24626660	-0.000858536	0.00822218	0.917084	0.00566574	0.00462545	0.223994	-0.00392693	0.00663084	0.555274
cg24626674	-0.0067242	0.0130347	0.607286	0.00574364	0.0073328	0.435639	0.0146036	0.010512	0.16839
cg24626744	-0.00049178	0.0026848	0.855099	0.000196412	0.00151036	0.896839	0.00121307	0.00216518	0.576775
cg24626752	0.00389247	0.00889893	0.662924	-0.00853533	0.00500616	0.0918537	-0.00135566	0.00717661	0.850622
cg24626756	-0.00139259	0.00995443	0.889072	0.00453135	0.00559994	0.420672	-0.000747362	0.00802782	0.926046
cg24626790	-0.019063	0.0249947	0.447763	0.0108906	0.0140609	0.440768	0.00801335	0.0201571	0.691963
cg24626795	-0.00482437	0.0100329	0.631855	0.000930768	0.00564409	0.869406	0.00675699	0.00809111	0.405996
cg24626843	0.00941492	0.0126125	0.457439	-0.00609617	0.00709525	0.392652	-0.0131425	0.0101714	0.199826
cg24626850	-0.00379608	0.00298435	0.206843	-0.000713835	0.00167887	0.671774	0.00311245	0.00240675	0.199439
cg24626874	0.00311107	0.00601259	0.606203	-0.006943	0.00338243	0.0431804	0.00270026	0.00484889	0.579072
cg24626916	0.00497957	0.00932794	0.59485	0.00148774	0.00524751	0.777473	-0.00192209	0.00752259	0.798947
cg24626923	0.0017839	0.00742209	0.810637	-0.00118518	0.00417536	0.777214	-0.00403381	0.0059856	0.502191
cg24627036	-0.0165569	0.015051	0.274415	0.00225199	0.00846705	0.790905	0.00719095	0.012138	0.555133
cg24627184	-0.0191135	0.0247885	0.442808	0.0150145	0.013945	0.284662	-0.00574061	0.0199909	0.774688
cg24627262	-0.00822772	0.011838	0.488933	0.0144797	0.00665954	0.032464	0.00105601	0.00954682	0.912183
cg24627299	0.00810805	0.0181301	0.655858	-0.000372158	0.0101992	0.970978	-0.00237524	0.0146212	0.871335
cg24627325	0.00678842	0.0122852	0.582008	-0.000599134	0.00691113	0.931121	-0.00647702	0.00990748	0.515037
cg24627419	0.016466	0.0113726	0.151333	-0.0119864	0.00639776	0.0644314	-0.01197	0.00917154	0.195373
cg24627508	-0.00459356	0.0129914	0.724527	-0.00144913	0.00730844	0.843299	0.0027014	0.0104771	0.797154
cg24627555	0.0474031	0.0545011	0.386879	-0.0175571	0.03066	0.568401	-0.0319577	0.0439528	0.469168
cg24627619	0.00762313	0.0111458	0.49587	0.00357965	0.00627016	0.569572	-0.0158232	0.00898862	0.0819435
cg24627621	-0.0119638	0.0152608	0.435244	0.0160559	0.00858509	0.0648975	0.0123958	0.0123072	0.316699
cg24627648	-0.00139011	0.0108737	0.898576	-0.00175455	0.00611707	0.774941	0.00100205	0.00876915	0.909293
cg24627737	0.00738461	0.0205161	0.719783	0.00819657	0.0115415	0.479535	-0.0031066	0.0165454	0.85151
cg24627762	-0.00760782	0.0251253	0.762785	0.00320226	0.0141344	0.821312	0.0133552	0.0202625	0.511608
cg24627789	-0.0116321	0.0102513	0.259693	0.00450653	0.00576693	0.436713	0.003602	0.00826721	0.664161
cg24627793	0.000416968	0.00261749	0.87381	-0.00261588	0.00147249	0.0792281	0.00102283	0.0021109	0.629244
cg24627820	-0.0144269	0.0239067	0.547805	0.00470583	0.0134489	0.727275	0.00778038	0.0192797	0.687555
cg24627827	-0.00313343	0.00307446	0.311009	0.00224131	0.00172956	0.198523	0.00239469	0.00247942	0.336871
cg24627900	0.0101844	0.0187693	0.588818	-0.00520344	0.0105588	0.623421	-0.00689015	0.0151367	0.650129
cg24627933	0.0112544	0.027424	0.682556	-0.0140416	0.0154276	0.365311	-0.00115971	0.0221163	0.958303
cg24627948	0.00577293	0.00743195	0.439449	-0.00347022	0.0041809	0.408854	-0.00176438	0.00599355	0.769185
cg24627956	0.0016441	0.00532319	0.758187	6.93305e-05	0.0029946	0.981583	-0.00324881	0.00429292	0.451273
cg24628005	-0.00950997	0.0187808	0.613911	-0.00614434	0.0105653	0.562404	0.00772958	0.0151459	0.611136
cg24628013	0.0181592	0.028159	0.52074	-0.013651	0.0158411	0.391251	-0.0220838	0.022709	0.333577
cg24628076	-0.00113841	0.00704077	0.871935	-0.00131964	0.00396084	0.739826	0.0057305	0.00567809	0.315728
cg24628106	0.0304257	0.0134619	0.026369	-0.000218085	0.00757309	0.977094	-0.0255939	0.0108564	0.0206964
cg24628179	0.00347188	0.0168995	0.837717	-0.00160269	0.00950694	0.866527	-0.0143213	0.0136287	0.296321
cg24628187	0.00386357	0.0164458	0.81483	0.0137426	0.0092517	0.141134	-0.007205	0.0132628	0.588381
cg24628272	0.0102401	0.0105101	0.33267	-0.00161988	0.00591254	0.78477	-0.0110538	0.00847596	0.19571
cg24628298	0.00872039	0.0185294	0.639115	-0.00234988	0.0104239	0.822184	-0.0112906	0.0149432	0.451996
cg24628308	-0.000493031	0.00981366	0.96005	-0.00481805	0.00552075	0.385277	0.00220857	0.0079143	0.780876
cg24628310	-0.0336796	0.0133197	0.0133007	0.0109979	0.00749308	0.145867	0.0318911	0.0107417	0.00388273
cg24628314	0.00623151	0.0178112	0.727305	-0.00498429	0.0100198	0.620161	-0.0100123	0.014364	0.48768
cg24628394	0.00926196	0.00835638	0.270828	-0.0019432	0.00470095	0.680382	-0.0166464	0.00673906	0.015505
cg24628446	0.00327047	0.0187997	0.862307	-0.00951892	0.0105759	0.370633	-0.0182901	0.0151611	0.231019
cg24628462	0.00245393	0.0120086	0.838571	-0.00225685	0.00675554	0.739147	-0.00658955	0.00968443	0.498084
cg24628469	-0.000191033	0.00710928	0.978626	0.000831955	0.00399938	0.83571	-0.00357976	0.00573333	0.534053
cg24628600	0.000853067	0.0148562	0.954344	-0.0203208	0.00835746	0.0171387	0.0118887	0.0119809	0.323864
cg24628622	-0.00414804	0.00775484	0.594118	0.00167109	0.00436255	0.702636	0.000999109	0.00625395	0.873452
cg24628628	-0.0377183	0.0142543	0.00970017	0.0134891	0.00801889	0.0962061	0.0214207	0.0114955	0.0658595
cg24628676	-0.00540215	0.00479865	0.263433	0.00542017	0.00269952	0.0478373	0.00247969	0.0038699	0.523401
cg24628678	0.0135792	0.0173871	0.436977	-0.00598051	0.00978127	0.54255	-0.0123585	0.014022	0.380604
cg24628714	0.0143207	0.00835741	0.0902586	-0.000580938	0.00470153	0.901952	-0.0103637	0.0067399	0.127846
cg24628744	0.0043583	0.00489136	0.375434	-0.0021615	0.00275167	0.434333	-0.00299034	0.00394468	0.450505
cg24628776	-0.0152663	0.0167957	0.365949	0.0207817	0.00944854	0.0305598	0.0109433	0.013545	0.421392
cg24628816	0.0077926	0.0354099	0.826346	-0.0159809	0.0199201	0.424647	-0.00399749	0.0285566	0.889003
cg24628832	-0.000850393	0.0164004	0.958768	0.00257244	0.00922617	0.78106	0.0126226	0.0132262	0.342605
cg24628866	0.000485041	0.00759156	0.949206	-0.00728787	0.00427069	0.091569	0.00192733	0.00612227	0.753681
cg24628896	-0.00357168	0.00454166	0.433804	0.000319286	0.00255495	0.900844	0.00217406	0.00366265	0.554373
cg24629016	-0.0191777	0.0139935	0.17415	0.00293672	0.00787218	0.710039	0.0169034	0.0112852	0.137879
cg24629020	0.0142292	0.0138132	0.305879	-0.00426159	0.00777072	0.584844	-0.0125489	0.0111398	0.263125
cg24629025	-0.0280559	0.026967	0.301114	0.0274116	0.0151705	0.0743157	0.012862	0.0217477	0.555809
cg24629111	-0.024345	0.0123734	0.0523837	0.0079647	0.00696076	0.255741	0.0133051	0.00997863	0.185977
cg24629122	0.00112138	0.0035324	0.751677	-0.00282363	0.00198718	0.158997	0.0012664	0.00284873	0.657777
cg24629160	0.00579944	0.00502724	0.251896	-0.000674984	0.00282811	0.811936	-0.00797752	0.00405426	0.0523644
cg24629232	0.0015145	0.0163039	0.926208	-0.000148747	0.00917191	0.987099	-0.00152369	0.0131484	0.908018
cg24629258	0.00914522	0.00982439	0.354558	0.000413927	0.00552679	0.940475	-0.00571796	0.00792295	0.472463
cg24629279	-0.00184759	0.0101543	0.856054	0.00566299	0.00571236	0.324325	0.00225222	0.00818898	0.78396
cg24629297	-0.0136098	0.0148934	0.3634	0.0113687	0.0083784	0.178404	0.00463807	0.0120109	0.700347
cg24629311	0.00837576	0.0112983	0.460538	0.00133766	0.00635597	0.833815	-0.00886263	0.00911163	0.333476
cg24629314	-0.00764416	0.00662374	0.251712	0.00539246	0.00372623	0.15153	0.00409243	0.00534176	0.445727
cg24629356	-0.0350138	0.0261162	0.183592	0.0172799	0.0146919	0.242817	0.0273326	0.0210616	0.197886
cg24629376	0.0136799	0.00896899	0.130909	-0.00483897	0.00504557	0.340252	-0.0181344	0.00723311	0.0140742
cg24629378	0.01079	0.00970371	0.269298	-0.00305311	0.0054589	0.577435	-0.00460375	0.00782563	0.557897
cg24629380	-0.00217898	0.00445518	0.626038	0.00119817	0.0025063	0.633831	0.00250528	0.00359291	0.487528
cg24629392	0.0176232	0.00943952	0.0653547	-0.00807001	0.00531027	0.132298	-0.011249	0.00761257	0.143186
cg24629395	-0.00102824	0.0103412	0.921029	-0.0063393	0.00581751	0.278928	0.00431121	0.00833971	0.606534
cg24629424	0.0122535	0.0128861	0.344348	-0.00445976	0.00724917	0.54006	-0.0163195	0.0103921	0.120043
cg24629431	-0.0187959	0.021945	0.39413	0.0216414	0.0123454	0.0832076	0.0054021	0.0176977	0.760928
cg24629438	0.00123548	0.008087	0.878939	-0.00371767	0.00454941	0.416112	-0.00404057	0.00652182	0.537214
cg24629443	0.00554664	0.00828906	0.505212	-0.00171639	0.00466307	0.713728	-0.00174281	0.00668477	0.794944
cg24629445	0.000563512	0.00238913	0.814105	0.00161178	0.00134402	0.233776	-0.0016029	0.00192673	0.40778
cg24629455	0.0069326	0.00828296	0.404956	0.00763997	0.00465964	0.104783	-0.00512095	0.00667985	0.445428
cg24629511	-0.0103212	0.0140457	0.464464	0.00974562	0.00790149	0.22083	-0.0096588	0.0113272	0.396218
cg24629545	-0.0842138	0.0869762	0.335672	0.000467954	0.0489292	0.992392	0.0180214	0.0701426	0.797858
cg24629571	0.0156543	0.0106786	0.146354	-0.00936291	0.00600736	0.122813	-0.00432614	0.00861187	0.616723
cg24629589	0.00195311	0.00693243	0.778831	0.000624369	0.0038999	0.873183	-0.00478362	0.00559071	0.394604
cg24629649	0.00549205	0.0138898	0.693537	-0.0071439	0.00781381	0.363163	0.000865469	0.0112015	0.938596
cg24629663	-0.012859	0.0147394	0.385437	0.00448109	0.00829178	0.590316	-0.00259516	0.0118867	0.827699
cg24629670	-0.000230026	0.00383373	0.952296	-0.000544482	0.00215669	0.801294	-0.00162409	0.00309174	0.600743
cg24629711	-0.0517223	0.0787852	0.513278	0.0397392	0.0443213	0.372455	0.0506677	0.063537	0.42741
cg24629732	-0.0155578	0.00820618	0.0613757	0.0115421	0.00461645	0.0143329	0.002528	0.00661794	0.703421
cg24629744	-0.00570827	0.0183386	0.756357	0.000875542	0.0103165	0.932566	0.000991218	0.0147893	0.946721
cg24629791	0.00685485	0.0155767	0.661003	8.35482e-05	0.00876279	0.992415	-0.00566144	0.0125619	0.653366
cg24629850	0.0112805	0.0112273	0.317875	-0.0113004	0.00631599	0.0771493	-0.0028057	0.00905432	0.757415
cg24629898	-6.43979e-05	0.00937339	0.994534	-0.00148761	0.00527307	0.778542	0.00699415	0.00755924	0.357458
cg24629939	-0.0130945	0.0138853	0.348328	0.00251012	0.00781127	0.748738	-0.00114306	0.0111979	0.918935
cg24629941	0.00973318	0.00868989	0.265844	0.00108843	0.00488857	0.824343	-0.00686503	0.00700803	0.330066
cg24630035	0.00270337	0.0108883	0.804514	-0.0124834	0.00612528	0.0446578	0.00428634	0.00878093	0.626706
cg24630057	-0.0150241	0.0172075	0.385059	0.000187784	0.00968019	0.984568	-0.00766265	0.0138771	0.582274
cg24630097	-0.00322689	0.0138478	0.816302	0.00764578	0.00779018	0.329149	-0.0030283	0.0111677	0.78692
cg24630141	0.0516705	0.0229563	0.0269778	-0.00501144	0.0129142	0.698945	-0.0525688	0.0185133	0.00565144
cg24630164	0.000196141	0.0261313	0.994029	-0.0123735	0.0147004	0.40231	-0.000549985	0.0210738	0.97924
cg24630170	0.00299308	0.00699246	0.669702	-0.000157444	0.00393367	0.968167	-0.00206177	0.00563912	0.715557
cg24630195	-0.027341	0.0129901	0.0382644	0.00833395	0.00730766	0.257306	0.0218864	0.0104759	0.0396792
cg24630201	-0.00343507	0.00228226	0.136001	-0.00152854	0.0012839	0.237147	0.00532564	0.00184055	0.00483853
cg24630239	-0.0191416	0.012882	0.141	0.00726794	0.00724687	0.318752	0.0179538	0.0103888	0.0875851
cg24630383	0.00429609	0.00742799	0.564547	0.00254284	0.00417867	0.54446	-0.0048539	0.00599036	0.420038
cg24630412	0.00242312	0.00222488	0.279187	-0.00123883	0.00125162	0.32509	-0.00247483	0.00179427	0.171421
cg24630419	-0.00424426	0.0323551	0.895945	0.00100939	0.0182016	0.955905	0.0144143	0.026093	0.582111
cg24630426	0.0196522	0.0170668	0.252763	-0.000885164	0.00960108	0.926761	-0.0227255	0.0137637	0.102403
cg24630521	0.00754135	0.009804	0.4439	-0.00679951	0.00551532	0.221034	-0.00306018	0.00790651	0.69969
cg24630566	-0.000550707	0.00585787	0.925321	0.00125673	0.00329539	0.703889	0.000999503	0.00472412	0.832946
cg24630593	0.00737112	0.00849216	0.387843	-0.0101543	0.00477733	0.0364461	0.00227786	0.00684857	0.740252
cg24630733	0.00854939	0.020074	0.671261	-0.00378023	0.0112928	0.73864	0.00227574	0.0161888	0.888539
cg24630778	0.00340606	0.00943788	0.719076	-0.00114755	0.00530936	0.829399	-0.00441431	0.00761125	0.563468
cg24630782	-0.00454388	0.0159927	0.777008	-0.0109279	0.00899682	0.227869	-0.00532582	0.0128974	0.680693
cg24630825	0.00729537	0.030372	0.810753	-0.0188894	0.017086	0.272042	-0.00331933	0.0244937	0.892523
cg24630826	-0.00190463	0.00547423	0.728756	1.63878e-05	0.00307957	0.995767	0.000688026	0.00441473	0.876523
cg24630878	-0.000459034	0.00312323	0.8835	0.000415584	0.001757	0.81359	0.00135658	0.00251875	0.591576
cg24630943	0.00111323	0.0326036	0.972842	0.00842839	0.0183414	0.647028	-0.00159593	0.0262934	0.951743
cg24630957	-0.0144669	0.0126146	0.254666	-0.00244391	0.00709643	0.731407	0.0113105	0.0101731	0.269357
cg24631052	0.00395109	0.00709874	0.57927	-0.00101925	0.00399345	0.799162	-0.00420373	0.00572483	0.464788
cg24631065	-0.00481318	0.0109902	0.662531	-0.00434557	0.00618261	0.484057	0.00634514	0.0088631	0.476012
cg24631102	-0.000693466	0.01356	0.959333	-0.0098177	0.00762826	0.201582	0.00266882	0.0109355	0.80778
cg24631112	0.00398801	0.00814862	0.625813	-0.00211733	0.00458407	0.645341	-0.00495923	0.00657151	0.452541
cg24631162	0.00659614	0.00483804	0.17636	0.00266859	0.00272168	0.329626	-0.00652988	0.00390168	0.097884
cg24631222	0.004606	0.00824577	0.57791	-0.000112987	0.00463872	0.980625	0.00109792	0.00664986	0.869254
cg24631295	0.00279103	0.00979418	0.776362	0.00581337	0.0055098	0.294371	-0.00950678	0.00789859	0.232084
cg24631360	0.00283047	0.00361922	0.436349	-0.0019824	0.00203602	0.332986	-0.00209355	0.00291875	0.475171
cg24631409	0.00105297	0.00221786	0.63617	-0.000807133	0.00124767	0.519433	-0.000103576	0.00178861	0.953957
cg24631427	0.00170666	0.0136628	0.900888	0.00281404	0.00768611	0.715185	0.00334339	0.0110185	0.7623
cg24631428	-0.00328994	0.00877604	0.708685	-0.00050669	0.00493703	0.918498	-0.00109369	0.0070775	0.877558
cg24631450	-0.00292808	0.00658438	0.657666	0.00487146	0.00370409	0.191994	0.00293919	0.00531002	0.581362
cg24631518	-0.00572224	0.00732827	0.437063	-0.00397682	0.00412257	0.337459	0.00460232	0.00590994	0.438293
cg24631526	0.0265661	0.0238228	0.267926	-0.0163475	0.0134017	0.225911	-0.0335943	0.0192121	0.0839692
cg24631547	0.032469	0.0180187	0.0750964	-0.0159095	0.0101366	0.120242	-0.0205492	0.0145313	0.160975
cg24631609	0.00246205	0.0436276	0.955129	0.0361007	0.0245431	0.145007	-0.00153545	0.0351838	0.965293
cg24631672	-0.0142976	0.0150094	0.343504	-0.0135575	0.00844364	0.112061	0.0143605	0.0121044	0.238777
cg24631716	0.00926537	0.0124045	0.457165	-0.00581003	0.00697828	0.407411	0.000305479	0.0100037	0.975711
cg24631735	-0.00524138	0.00868587	0.547825	0.00446382	0.0048863	0.363544	-0.00276354	0.00700478	0.694183
cg24631739	-0.000517984	0.00410389	0.899858	-0.000948975	0.00230868	0.682072	-0.000892459	0.00330961	0.788078
cg24631784	-0.000663581	0.0153324	0.96558	0.00165649	0.00862536	0.848162	-0.000397515	0.0123649	0.974429
cg24631800	0.0166406	0.0147929	0.263795	-0.00663542	0.00832184	0.427469	-0.0108962	0.0119298	0.363637
cg24631806	0.0166806	0.0107963	0.126057	-0.00284381	0.00607357	0.640821	-0.0141675	0.00870679	0.107401
cg24631834	0.00258072	0.00992807	0.795537	-0.0061743	0.00558511	0.272065	0.00329285	0.00800657	0.681911
cg24631845	-0.0061562	0.00856349	0.474181	-0.00351341	0.00481746	0.467819	0.0132223	0.00690609	0.0589092
cg24631870	-0.00375033	0.00281044	0.185627	0.000568817	0.00158103	0.719907	0.00250555	0.0022665	0.272075
cg24631877	0.00609239	0.00675312	0.369522	-0.00357437	0.00379902	0.34944	-0.00597626	0.00544611	0.275589
cg24631913	-0.000617852	0.00258723	0.811829	0.000691788	0.00145547	0.63579	0.000817565	0.00208649	0.696159
cg24631920	-0.00482764	0.00373775	0.200001	-0.00133143	0.0021027	0.528303	0.00426784	0.00301434	0.160475
cg24631946	-0.00578911	0.00814132	0.478983	-0.00812935	0.00457996	0.0794807	0.00620633	0.00656563	0.347197
cg24631950	-0.00360722	0.00283286	0.206366	0.00266955	0.00159365	0.0975869	0.00199222	0.00228458	0.385649
cg24631970	0.00122064	0.00243719	0.617779	0.000335571	0.00137106	0.807238	-3.04868e-05	0.00196549	0.987661
cg24631986	0.0523669	0.0276901	0.0620069	0.00134172	0.0155773	0.931563	-0.0392732	0.0223309	0.0822288
cg24632014	0.00321094	0.00764987	0.675735	-0.00342742	0.00430349	0.428003	-0.00500924	0.00616929	0.419081
cg24632139	0.0228462	0.0166157	0.172753	-0.0120084	0.00934732	0.202391	-0.013457	0.0133999	0.318103
cg24632232	-0.010376	0.0189635	0.585705	0.0157273	0.0106681	0.14411	0.0041749	0.0152933	0.785523
cg24632241	0.00320735	0.00484357	0.509642	0.00169311	0.00272479	0.536017	-0.00469992	0.00390613	0.232233
cg24632333	-0.00250989	0.00700511	0.721011	0.000543952	0.00394078	0.890542	-0.00103039	0.00564932	0.855709
cg24632427	-0.00479109	0.0107242	0.656189	0.00565912	0.00603299	0.350887	0.0108926	0.00864862	0.21131
cg24632458	-0.00732463	0.00833734	0.382131	-0.00154588	0.00469024	0.742516	0.0116588	0.00672371	0.0865474
cg24632480	-0.005612	0.0105849	0.597364	-0.00556836	0.00595464	0.352371	0.00852487	0.00853631	0.320794
cg24632562	-0.0108325	0.0196123	0.582171	0.000282077	0.0110331	0.979663	0.00945817	0.0158165	0.551434
cg24632582	-0.0147015	0.0148799	0.325949	0.0124519	0.00837078	0.14057	0.0100283	0.012	0.405669
cg24632597	0.00327892	0.00347215	0.347668	0.000541825	0.00195329	0.782153	-0.00191023	0.00280014	0.496973
cg24632623	-0.0335772	0.025984	0.19978	0.0263045	0.0146175	0.0754853	0.0442229	0.020955	0.0377651
cg24632637	0.00153966	0.00577429	0.790391	-0.00159847	0.00324837	0.623929	-0.000155195	0.00465672	0.973492
cg24632644	-0.00412859	0.00414213	0.321724	0.00491482	0.00233019	0.0378693	0.00358053	0.00334045	0.286812
cg24632646	-0.0256741	0.0180908	0.159503	-0.000824412	0.0101771	0.935627	0.0294388	0.0145894	0.0467649
cg24632656	0.000609268	0.0023689	0.79765	-0.000184507	0.00133264	0.890211	-0.0015507	0.00191042	0.419226
cg24632756	0.00547763	0.00307791	0.0787061	-0.00105614	0.0017315	0.543518	-0.00344931	0.00248221	0.168275
cg24632813	0.0350108	0.0161643	0.0331169	-0.00791816	0.00909336	0.386336	-0.0247031	0.0130358	0.0614895
cg24632827	0.00284595	0.0125372	0.820969	-0.00425839	0.00705291	0.547599	0.00821415	0.0101107	0.418821
cg24632843	-0.00512472	0.00688585	0.458784	0.00372012	0.00387369	0.3396	0.00448144	0.00555314	0.421913
cg24632865	0.0155555	0.0118471	0.192709	-0.00828127	0.00666468	0.217447	-0.0133642	0.00955419	0.165517
cg24632871	-0.00694652	0.00836763	0.408771	0.00622852	0.00470727	0.189328	0.00328354	0.00674813	0.627805
cg24632873	0.00324689	0.00988692	0.743415	0.00409571	0.00556196	0.463528	-0.00458853	0.00797338	0.566486
cg24632920	0.0227908	0.016228	0.163839	-0.0152112	0.00912919	0.0993512	-0.0102756	0.0130872	0.434539
cg24632943	-0.0139593	0.0162621	0.39309	0.0166346	0.00914836	0.072538	0.0236236	0.0131147	0.0752
cg24632944	-0.0165334	0.0125336	0.190668	-0.000139592	0.00705086	0.984251	0.00518153	0.0101078	0.609542
cg24632967	0.00308235	0.0107395	0.774803	-0.00155884	0.00604161	0.797018	-0.00166027	0.00866098	0.848438
cg24633027	0.0108314	0.0239238	0.651885	-0.0182497	0.0134585	0.178693	-0.0192697	0.0192935	0.320744
cg24633242	-0.00624454	0.007909	0.431988	0.00357001	0.00444927	0.42457	0.00572524	0.00637827	0.371925
cg24633253	-0.0009182	0.026314	0.972246	0.00422432	0.0148032	0.776058	0.0130043	0.0212212	0.541645
cg24633260	-0.00564087	0.0103428	0.586912	-0.00178432	0.0058184	0.759845	-0.0019252	0.00834099	0.818016
cg24633312	-0.0132654	0.014181	0.352214	0.00617528	0.00797762	0.441034	0.00758074	0.0114364	0.509212
cg24633315	0.00123592	0.0104673	0.906287	-0.014335	0.00588847	0.017008	0.00772232	0.00844145	0.362879
cg24633335	-0.023994	0.0132764	0.0742583	0.0275028	0.00746873	0.000405133	0.0185726	0.0107068	0.086428
cg24633366	0.00661758	0.0201129	0.742948	-0.00749248	0.0113146	0.509639	0.00449707	0.0162202	0.78226
cg24633390	-0.0138065	0.0153094	0.369697	-0.00339613	0.00861244	0.694326	0.00212921	0.0123464	0.863489
cg24633393	5.95963e-05	0.0116877	0.995944	0.0116427	0.00657503	0.0801877	-0.000187387	0.00942566	0.984185
cg24633484	0.00444816	0.0105881	0.675467	-0.00511916	0.00595645	0.39252	-0.00551024	0.00853889	0.520464
cg24633648	-0.0126865	0.0100856	0.211877	0.0129359	0.00567371	0.0251129	0.0111568	0.00813357	0.173769
cg24633656	0.00581372	0.00970005	0.550534	-0.004562	0.00545684	0.40549	0.00319259	0.00782268	0.684212
cg24633745	-0.000315421	0.00480773	0.947845	-0.000555322	0.00270463	0.837811	0.00115185	0.00387723	0.76713
cg24633756	-0.00455377	0.005299	0.392557	0.00323777	0.002981	0.280489	0.00437263	0.00427342	0.309109
cg24633771	-0.0361495	0.0381282	0.345765	0.0156122	0.0214493	0.468698	0.031385	0.0307488	0.310298
cg24633833	-0.00144325	0.00567784	0.799963	0.0016557	0.00319412	0.605553	0.000820869	0.00457894	0.858152
cg24633848	0.0163204	0.0235178	0.4896	-0.00670279	0.0132301	0.613725	-0.00912396	0.0189661	0.631705
cg24633967	-0.000642998	0.0100405	0.949088	0.00272264	0.00564836	0.631029	-0.00703879	0.00809724	0.38714
cg24634009	-0.00631164	0.0455099	0.890025	-0.0117079	0.0256019	0.648619	-0.0225177	0.0367018	0.541162
cg24634055	-0.00220616	0.015023	0.883596	-0.00784137	0.00845131	0.356124	-0.00811863	0.0121154	0.504606
cg24634058	-0.00969025	0.0124594	0.438879	0.00468429	0.00700915	0.505746	-0.00231746	0.010048	0.818149
cg24634060	0.0037063	0.00420286	0.380344	-0.00070579	0.00236435	0.76604	-0.00262418	0.00338943	0.440946
cg24634161	0.00103385	0.0152889	0.946246	-0.00715597	0.00860089	0.407739	-0.0100092	0.0123298	0.41918
cg24634165	0.0107714	0.0223423	0.630967	-0.00762915	0.0125688	0.545475	-0.0193652	0.0180181	0.285521
cg24634236	0.0116248	0.0214741	0.58969	-0.015669	0.0120804	0.198121	0.013745	0.0173179	0.429588
cg24634333	0.00241161	0.00324486	0.459404	0.00116511	0.00182542	0.525014	-0.00141077	0.00261684	0.59122
cg24634408	-0.00605755	0.0137749	0.661232	0.00518437	0.00774916	0.505294	-0.00575728	0.0111088	0.605623
cg24634420	-0.0053634	0.00228143	0.0210429	0.00162428	0.00128343	0.209125	0.00525413	0.00183987	0.0053955
cg24634422	-0.0022478	0.00303602	0.461112	-0.000965293	0.00170794	0.57344	0.00199288	0.00244842	0.41795
cg24634455	-0.0549906	0.0812145	0.500179	0.0330986	0.0456878	0.470779	0.0907411	0.065496	0.169541
cg24634465	0.0178177	0.0233243	0.447034	-0.0132097	0.0131213	0.316916	-0.00726138	0.01881	0.700433
cg24634519	0.00125044	0.00303235	0.681109	0.00049968	0.00170587	0.770299	-0.00040896	0.00244546	0.867584
cg24634526	-0.0097457	0.0147384	0.510245	-0.00644635	0.00829123	0.439028	0.00699839	0.0118859	0.55756
cg24634560	0.0170462	0.0189818	0.371707	-0.0225992	0.0106784	0.0372394	-0.000653252	0.015308	0.966062
cg24634565	0.00443445	0.00463136	0.341038	0.000983188	0.00260541	0.706843	-0.00412812	0.00373499	0.272167
cg24634568	-0.00893746	0.0297375	0.764495	0.00452621	0.016729	0.787385	0.0113074	0.023982	0.638496
cg24634577	-0.0108645	0.0105706	0.306961	0.00668284	0.00594659	0.264258	0.0165606	0.00852476	0.0553703
cg24634593	-0.00019064	0.0134645	0.988737	0.00321526	0.00757459	0.672288	-0.00570653	0.0108586	0.600582
cg24634625	-0.00154004	0.00282324	0.586846	0.000704848	0.00158823	0.65832	0.00163464	0.00227682	0.474757
cg24634676	-0.0247223	0.0116952	0.0374561	0.0063331	0.00657924	0.338484	0.0158034	0.00943169	0.097499
cg24634746	-0.0133886	0.0181791	0.463466	0.0147788	0.0102268	0.152104	0.00384465	0.0146607	0.79377
cg24634751	-0.0150834	0.0104504	0.152604	0.00326422	0.00587897	0.580191	0.00929768	0.00842782	0.273048
cg24634805	0.00105543	0.00837932	0.900064	-0.00812624	0.00471386	0.0883602	0.00459342	0.00675757	0.498513
cg24634906	0.0170494	0.0277453	0.540527	0.00994732	0.0156083	0.525637	-0.0243107	0.0223754	0.280332
cg24634916	0.0117128	0.0104945	0.267529	-0.00146248	0.00590378	0.804949	-0.00511069	0.00846339	0.547546
cg24635046	-0.00395293	0.0112295	0.7257	-0.00342982	0.00631725	0.588599	-0.00126985	0.00905612	0.888818
cg24635075	0.00882672	0.0114396	0.442495	-0.00107746	0.00643543	0.867433	-0.000542385	0.00922555	0.953256
cg24635084	0.0175024	0.00819907	0.0356662	0.00271785	0.00461245	0.557263	-0.00838838	0.00661221	0.20804
cg24635109	-0.0243921	0.0250117	0.332214	0.0211896	0.0140705	0.135785	0.00925563	0.0201709	0.647505
cg24635112	-0.0138677	0.00577199	0.0184569	0.0021803	0.00324708	0.503745	0.0135791	0.00465486	0.00451732
cg24635156	0.00310972	0.00446711	0.488242	0.000270098	0.00251301	0.914662	-0.000182058	0.00360254	0.959814
cg24635157	-0.0119996	0.0133716	0.372042	0.00924324	0.00752229	0.222546	0.00356153	0.0107836	0.742007
cg24635178	-0.00157478	0.00344333	0.648593	0.00169239	0.00193707	0.384752	0.000620731	0.0027769	0.823656
cg24635257	-0.0029461	0.00496607	0.554593	0.00279977	0.0027937	0.319105	0.0020493	0.00400493	0.610191
cg24635384	0.000722572	0.0219311	0.973794	-0.019088	0.0123375	0.125541	0.0117261	0.0176865	0.509126
cg24635402	0.0233379	0.0230279	0.313717	0.00304339	0.0129545	0.81483	-0.0255527	0.018571	0.172454
cg24635422	0.00332173	0.0275543	0.90433	-0.00778459	0.0155009	0.616823	-0.0143358	0.0222214	0.520577
cg24635450	0.00855375	0.00786093	0.279611	-0.009101	0.00442223	0.0426524	-0.00406693	0.00633951	0.52291
cg24635527	0.0140561	0.00650266	0.0334612	-0.00611988	0.00365812	0.0980125	-0.00943547	0.00524412	0.0755283
cg24635563	-0.030564	0.012623	0.0175929	0.00817163	0.00710119	0.253066	0.0246874	0.0101799	0.0174214
cg24635581	-0.0154647	0.0111651	0.169646	-0.00185945	0.006281	0.767918	0.0124511	0.00900415	0.170341
cg24635600	0.00220372	0.0118379	0.852765	0.00491507	0.00665953	0.462517	0.00182838	0.0095468	0.848577
cg24635628	-0.00494725	0.0123911	0.690705	-0.00896312	0.00697073	0.201997	0.00764342	0.00999293	0.44646
cg24635668	0.00711621	0.00832808	0.395239	0.00252858	0.00468503	0.590804	-0.00227449	0.00671624	0.735705
cg24635682	-0.00973518	0.0104874	0.355895	-0.00257004	0.00589978	0.66422	0.0093	0.00845766	0.274613
cg24635722	0.0311029	0.0284467	0.277319	-0.0345428	0.0160029	0.0337063	-0.0238523	0.0229411	0.301418
cg24635745	0.01995	0.0270805	0.463339	0.00711235	0.0152344	0.641793	-0.0162151	0.0218393	0.459848
cg24635752	0.00908563	0.0167076	0.588001	0.00652477	0.00939899	0.48945	-0.00872857	0.013474	0.518854
cg24635754	-0.0169669	0.0244656	0.489885	-0.00642485	0.0137633	0.64183	-0.0102463	0.0197305	0.604891
cg24635771	-0.00168325	0.00264163	0.525706	-9.01098e-05	0.00148607	0.951791	0.00135789	0.00213036	0.525578
cg24635799	-0.00190475	0.00924295	0.837224	-0.0114165	0.00519969	0.0308443	0.00105305	0.00745404	0.887989
cg24635834	-0.00541265	0.00847163	0.524596	0.00711728	0.00476578	0.139032	0.00550631	0.00683201	0.422517
cg24635860	0.0446062	0.0372555	0.234516	0.00613057	0.0209584	0.770609	-0.0128607	0.030045	0.669699
cg24635866	-0.00207891	0.00267614	0.439415	0.00165733	0.00150549	0.274064	-0.00130005	0.0021582	0.548528
cg24635874	-0.00472116	0.0131152	0.719758	0.000563325	0.00737807	0.939319	-0.00397523	0.0105769	0.707971
cg24635930	-0.0200395	0.0268955	0.458275	0.0200828	0.0151303	0.187956	0.0128105	0.0216901	0.556346
cg24635943	-0.0150267	0.0119989	0.213881	0.00667731	0.00675009	0.325364	0.0133604	0.00967663	0.170996
cg24635951	0.0169916	0.00711612	0.0191679	-0.00371573	0.00400323	0.355941	-0.0048787	0.00573885	0.397647
cg24635971	0.00314268	0.00818929	0.702119	0.000266363	0.00460695	0.95403	0.000199462	0.00660431	0.975977
cg24636003	0.0107698	0.00986841	0.278206	-0.00427704	0.00555155	0.443186	-0.00753141	0.00795846	0.346658
cg24636046	0.00743001	0.0148785	0.618803	0.00971768	0.00837003	0.248888	-0.00805239	0.0119989	0.50398
cg24636057	-0.0159282	0.00843593	0.0624194	0.0108472	0.0047457	0.0247609	0.013094	0.00680322	0.0576149
cg24636216	0.00261835	0.0113911	0.818754	-0.00637638	0.00640817	0.322541	0.00158846	0.00918647	0.863131
cg24636220	0.001853	0.00263963	0.484603	0.00209755	0.00148494	0.16144	0.000309638	0.00212875	0.884696
cg24636244	0.0150766	0.013808	0.277974	-0.00109883	0.00776779	0.887841	-0.0172162	0.0111355	0.125806
cg24636258	0.00734895	0.00785856	0.352359	0.00276545	0.0044209	0.533292	-0.00938069	0.0063376	0.142526
cg24636271	0.00841104	0.00644332	0.195283	9.63577e-07	0.00362474	0.999789	-0.00955481	0.00519626	0.0694389
cg24636281	0.00271287	0.014981	0.85673	0.00931833	0.00842767	0.271984	-0.0195886	0.0120815	0.108643
cg24636327	0.00419287	0.0106721	0.695391	-0.0051318	0.00600368	0.395078	0.000212832	0.0086066	0.980329
cg24636332	-0.0338144	0.0267059	0.208909	0.0111544	0.0150236	0.459857	0.0243218	0.0215371	0.26195
cg24636357	-0.00167417	0.0161346	0.917602	-0.00742549	0.00907663	0.415594	0.010998	0.0130119	0.400355
cg24636368	0.00312803	0.005753	0.588057	0.00266245	0.0032364	0.413004	-0.00392578	0.00463955	0.399842
cg24636457	-0.0113411	0.00897348	0.209742	0.0101294	0.0050481	0.0479726	0.00696722	0.00723673	0.3384
cg24636476	-0.00880179	0.011703	0.454072	0.00260858	0.00658364	0.692935	0.0101543	0.009438	0.28502
cg24636477	0.00161422	0.0044557	0.71804	-0.00330191	0.00250659	0.191281	-0.000778225	0.00359333	0.829059
cg24636510	-0.00450166	0.0119623	0.707617	-0.00325426	0.00672949	0.629926	0.00134247	0.0096471	0.889655
cg24636541	-0.0171521	0.0100518	0.0915921	0.00504847	0.00565474	0.374493	0.00927807	0.00810638	0.255613
cg24636611	-0.0116371	0.0153403	0.450192	0.00170754	0.00862983	0.843623	0.0158705	0.0123713	0.203034
cg24636657	0.00965662	0.0129464	0.457791	0.00322652	0.00728311	0.658881	-0.00771751	0.0104407	0.461839
cg24636668	-0.00310584	0.00226408	0.173739	-9.5653e-05	0.00127367	0.940312	0.00229091	0.00182588	0.213032
cg24636669	-0.024449	0.00924272	0.0097235	-0.000166574	0.00519957	0.974518	0.0169301	0.00745386	0.0256546
cg24636795	0.0100928	0.0108164	0.353412	-0.0125738	0.00608486	0.0418339	-0.00211727	0.00872299	0.808804
cg24636809	0.000334518	0.00934509	0.971529	0.00733877	0.00525715	0.166362	-0.00697765	0.00753642	0.357141
cg24636814	-0.00573778	0.012004	0.633884	0.000266424	0.00675292	0.968622	0.0101375	0.00968068	0.297982
cg24636831	0.000245133	0.017835	0.989066	0.0203991	0.0100332	0.0451576	0.00288372	0.0143832	0.841574
cg24636838	0.00962474	0.00814289	0.240509	-0.00417732	0.00458085	0.364395	-0.00584298	0.0065669	0.376105
cg24636906	-0.0304396	0.0410091	0.459974	0.0261121	0.02307	0.260875	0.0362565	0.0330721	0.276051
cg24636907	0.0140591	0.0141044	0.321697	-0.0193101	0.00793456	0.0170415	-0.00024119	0.0113746	0.983132
cg24636944	-0.0117573	0.0130185	0.369015	-0.00670372	0.00732367	0.362597	0.0102358	0.0104989	0.332353
cg24636995	-0.0139423	0.0134434	0.302625	-0.00121393	0.0075627	0.872856	0.015506	0.0108415	0.156315
cg24636999	-0.0233712	0.0160881	0.149987	0.017181	0.00905046	0.0610421	0.00818423	0.0129743	0.529863
cg24637002	0.0026237	0.0107378	0.807554	0.0114593	0.00604063	0.0612188	-0.00054963	0.00865957	0.949541
cg24637035	-0.0148133	0.0154343	0.339895	0.00128338	0.00868269	0.882844	0.0142679	0.0124471	0.254896
cg24637061	0.0211234	0.0336692	0.532092	-0.0241741	0.0189409	0.205327	-0.0163843	0.0271528	0.547842
cg24637252	-0.0255105	0.0145687	0.0835462	0.0030608	0.00819576	0.709735	0.00801369	0.0117491	0.497049
cg24637261	7.94318e-05	0.00628896	0.989952	0.00219991	0.00353791	0.53573	-0.00200331	0.00507178	0.693839
cg24637276	-0.0104727	0.00918278	0.257295	-0.000517901	0.00516584	0.920378	0.0100219	0.00740552	0.179549
cg24637308	-0.0159768	0.0296661	0.591602	0.0119291	0.0166889	0.476697	0.0241957	0.0239245	0.314724
cg24637318	0.00211636	0.00330165	0.523246	-0.00155944	0.00185737	0.403491	0.000348079	0.00266264	0.8963
cg24637319	-0.000230227	0.00365616	0.949939	-0.00225469	0.0020568	0.276082	-0.0020271	0.00294854	0.493644
cg24637349	-0.0161708	0.00719335	0.027163	0.00776707	0.00404668	0.0582927	0.00976106	0.00580113	0.0961202
cg24637361	-0.00765116	0.0103996	0.463929	0.00667002	0.00585038	0.257447	0.00678745	0.00838684	0.420604
cg24637364	-0.000666229	0.00387353	0.86385	0.00145289	0.00217909	0.506742	0.000561683	0.00312384	0.857733
cg24637374	-0.00498448	0.0120193	0.679403	0.00850915	0.00676158	0.211672	0.00653056	0.00969309	0.502308
cg24637398	-0.0239977	0.0179509	0.184837	0.0147119	0.0100984	0.14884	0.00968627	0.0144766	0.505247
cg24637417	0.0174785	0.0157612	0.270577	0.00079365	0.00886661	0.928887	-0.0165225	0.0127108	0.197156
cg24637425	0.0421763	0.0355031	0.238158	-0.0362692	0.0199726	0.0729035	-0.0302817	0.0286318	0.293222
cg24637625	0.00470366	0.0240362	0.845319	-0.00802552	0.0135218	0.554405	-0.00988095	0.0193842	0.611552
cg24637639	-0.0179544	0.036456	0.623638	-0.00242293	0.0205086	0.906234	0.00668492	0.0294002	0.820677
cg24637645	0.00125919	0.0025122	0.617504	0.000224623	0.00141326	0.874093	-0.000401917	0.00202598	0.84322
cg24637683	0.00557839	0.009514	0.559204	-0.00174611	0.00535217	0.745042	0.00179597	0.00767263	0.81549
cg24637715	-0.0420173	0.035106	0.234684	-0.000795181	0.0197492	0.967977	0.0439045	0.0283115	0.124673
cg24637724	0.0117971	0.0100766	0.244976	-0.0113304	0.00566868	0.0488279	-0.0085434	0.00812636	0.296092
cg24637773	0.00264724	0.00954065	0.782093	0.00390282	0.00536717	0.469122	-0.0010986	0.00769413	0.886798
cg24637974	-0.00335709	0.0116938	0.774747	-0.0014726	0.00657842	0.823409	0.00320286	0.00943053	0.734976
cg24638131	-0.00662923	0.00877956	0.452291	1.21867e-06	0.00493901	0.999804	0.00364425	0.00708034	0.608099
cg24638203	-0.0176302	0.0186598	0.347429	0.00633657	0.0104972	0.547689	0.0116174	0.0150483	0.442253
cg24638211	-4.17844e-05	0.011583	0.99713	0.00835578	0.00651611	0.203214	0.000729672	0.0093412	0.937921
cg24638253	-0.00655052	0.00421413	0.123801	-0.00281245	0.00237069	0.238793	0.00611358	0.00339852	0.0755847
cg24638257	0.00688532	0.00788988	0.385298	-0.00463785	0.00443852	0.299028	-0.00541083	0.00636286	0.397504
cg24638271	-0.00310372	0.00907962	0.73332	0.00300149	0.00510781	0.558341	-0.000624764	0.00732233	0.932205
cg24638326	-0.00524568	0.00468526	0.266033	0.00272656	0.00263573	0.303856	0.00262	0.00377846	0.489948
cg24638335	-0.111049	0.0489776	0.025907	0.0371677	0.0275528	0.180931	0.048897	0.0394984	0.219143
cg24638356	-0.0900594	0.0959575	0.350629	-0.0629835	0.0539816	0.246572	0.0917457	0.0773856	0.239098
cg24638453	0.0249804	0.0126858	0.0521917	-0.00382043	0.0071365	0.593815	-0.0166651	0.0102306	0.107024
cg24638462	0.0283541	0.0120582	0.0210146	-0.00159187	0.00678345	0.81503	-0.0227455	0.00972445	0.0216816
cg24638647	-0.00382475	0.00277577	0.171849	-0.00157678	0.00156153	0.315474	0.00188318	0.00223854	0.402566
cg24638664	-0.0133286	0.0072728	0.0703543	-0.000109357	0.00409137	0.978739	0.0108171	0.0058652	0.0686265
cg24638667	-0.00427361	0.0037011	0.251455	0.0036798	0.00208208	0.0807563	0.00611823	0.00298478	0.0434651
cg24638668	0.00508005	0.00568303	0.373901	-0.00591011	0.00319703	0.0679892	-0.00471647	0.00458312	0.306355
cg24638690	0.0130422	0.0280796	0.643496	-0.013332	0.0157964	0.401044	-0.0219361	0.022645	0.335446
cg24638722	-0.0164359	0.0246952	0.507501	0.0286902	0.0138925	0.0419544	0.0135055	0.0199156	0.499527
cg24638766	-0.0048973	0.00470122	0.300501	0.00252073	0.00264471	0.343231	0.00332977	0.00379134	0.38228
cg24638796	-0.00804012	0.0104999	0.445956	0.00875075	0.0059068	0.142179	0.00648417	0.00846772	0.445946
cg24638819	0.0153136	0.011356	0.181079	-0.013216	0.0063884	0.0416081	-0.0100011	0.00915812	0.277896
cg24638828	0.00404166	0.0118387	0.733649	0.0048811	0.00665995	0.465634	-0.00417204	0.0095474	0.663233
cg24638851	-0.0348712	0.0241167	0.151872	0.0273074	0.013567	0.0473035	0.0206931	0.0194491	0.290359
cg24639073	-0.00377545	0.00695118	0.588456	0.00360815	0.00391044	0.358778	0.0025423	0.00560583	0.651337
cg24639098	-0.00286403	0.0236377	0.903847	0.0204551	0.0132976	0.127702	0.0111891	0.0190628	0.558789
cg24639100	0.000167476	0.00868873	0.984667	-0.00330221	0.00488791	0.501136	0.00149389	0.00700709	0.831683
cg24639117	0.034111	0.0254722	0.184093	0.00233845	0.0143296	0.870756	-0.0300709	0.0205423	0.146922
cg24639176	0.00350778	0.0149146	0.814626	-0.00398129	0.00839033	0.636353	-0.00469479	0.012028	0.697275
cg24639178	-0.00364385	0.0101301	0.719961	0.0118578	0.00569879	0.0404664	-0.00320658	0.00816953	0.695668
cg24639189	-0.00890651	0.0160417	0.580209	-0.00562906	0.00902438	0.534455	0.00237146	0.0129369	0.854992
cg24639239	0.0183385	0.0317776	0.565405	-0.0241924	0.0178767	0.179551	-0.0267215	0.0256273	0.300044
cg24639243	-0.000119086	0.009922	0.990452	0.0043077	0.0055817	0.442401	-0.0031196	0.00800167	0.697609
cg24639246	0.00138091	0.00889269	0.876964	0.0014968	0.00500265	0.765518	-0.00183405	0.00717158	0.79877
cg24639335	-0.00299112	0.00291746	0.308155	-0.00141502	0.00164124	0.391022	0.00459454	0.00235281	0.0541349
cg24639370	-0.0229205	0.0136737	0.097365	0.0102122	0.00769227	0.187869	0.0212225	0.0110273	0.0576317
cg24639454	0.00978002	0.00842573	0.249	-0.00166222	0.00473996	0.726694	-0.0110378	0.00679499	0.107994
cg24639469	-0.027019	0.0212079	0.206133	-0.00267569	0.0119307	0.823085	0.0115941	0.0171033	0.499684
cg24639504	0.00822894	0.00400123	0.0427912	-0.00322221	0.00225092	0.155952	-0.00727502	0.00322682	0.0267328
cg24639675	-0.00920623	0.0108131	0.396944	0.00566432	0.00608302	0.354403	0.00851626	0.00872034	0.33154
cg24639679	-0.0177802	0.0145813	0.22607	0.0066013	0.00820281	0.423203	0.011917	0.0117592	0.313733
cg24639690	-0.00474193	0.0153095	0.757518	0.0108732	0.00861246	0.210221	0.0006726	0.0123464	0.956683
cg24639703	0.0194717	0.0167539	0.248401	0.00999377	0.00942507	0.291994	-0.0191017	0.0135113	0.161086
cg24639732	0.0305373	0.0208227	0.146191	-0.0116041	0.0117139	0.32468	-0.0201982	0.0167926	0.232391
cg24639754	-0.00102554	0.0128179	0.936419	0.00702301	0.00721082	0.332843	0.00595017	0.0103371	0.566398
cg24639857	0.00363088	0.0123799	0.770017	0.00203635	0.00696442	0.770698	-0.0019029	0.00998387	0.849295
cg24639863	-0.0194795	0.0107434	0.0733382	0.0119408	0.00604381	0.0514328	0.0112624	0.00866413	0.197154
cg24639902	-0.0099222	0.0104456	0.344861	0.00320336	0.00587627	0.587087	0.00317832	0.00842395	0.706895
cg24639908	0.0102487	0.0162346	0.529547	-0.0197555	0.00913293	0.0333411	-0.00429861	0.0130925	0.743473
cg24639972	-0.003855	0.0119127	0.747033	-0.00403849	0.0067016	0.548369	0.0161979	0.00960711	0.095457
cg24639998	-0.000396337	0.00992265	0.968233	0.00352423	0.00558207	0.529506	-0.00100173	0.0080022	0.900675
cg24640001	0.00482764	0.00328251	0.14506	-0.00375933	0.0018466	0.0448835	-0.00403332	0.00264721	0.131317
cg24640065	0.00293742	0.0134521	0.827671	-0.00200781	0.0075676	0.791408	-0.0141542	0.0108486	0.195513
cg24640084	0.0149377	0.018131	0.412316	-0.0189956	0.0101997	0.0660067	-0.0187685	0.0146218	0.202774
cg24640101	0.00538924	0.00925059	0.561716	0.00338091	0.00520399	0.517653	-0.00380849	0.00746021	0.61102
cg24640144	-0.00252547	0.00442595	0.569773	0.000158002	0.00248985	0.94955	0.00272733	0.00356934	0.446924
cg24640227	0.00745259	0.0151282	0.623544	0.000271367	0.00851048	0.974638	-0.0096459	0.0122002	0.431359
cg24640271	0.00812351	0.00847386	0.340451	0.00232184	0.00476704	0.627469	-0.0053291	0.00683381	0.437667
cg24640272	-0.01089	0.00826423	0.191134	0.00459559	0.00464911	0.325719	0.0049732	0.00666475	0.457608
cg24640320	0.00261795	0.00827185	0.752407	-0.00332189	0.00465339	0.477267	0.000471699	0.00667089	0.943795
cg24640325	-0.0321858	0.0205533	0.121071	-0.0051332	0.0115624	0.658202	0.0419764	0.0165753	0.0131643
cg24640360	0.0126112	0.00853998	0.143443	-0.00276533	0.00480423	0.566405	-0.00831662	0.00688713	0.230566
cg24640390	0.00421027	0.00810456	0.604766	-0.00032278	0.00455928	0.943726	-0.00282391	0.00653598	0.666795
cg24640415	0.00194658	0.00989881	0.844572	1.22837e-05	0.00556865	0.998245	-0.00587315	0.00798297	0.463932
cg24640440	-0.00291197	0.00317637	0.361862	0.000521253	0.00178689	0.77122	0.0031651	0.00256161	0.220014
cg24640460	0.00185608	0.0136915	0.892486	-0.000408724	0.00770223	0.957804	0.00407525	0.0110416	0.712984
cg24640510	0.0038776	0.0120429	0.748257	-0.00661841	0.00677482	0.331385	-0.00600393	0.00971208	0.538102
cg24640516	-0.00454355	0.0211109	0.830109	0.0095218	0.0118761	0.424928	0.0024231	0.0170251	0.88716
cg24640561	-0.0137571	0.0169157	0.418333	0.00898503	0.00951604	0.347745	-6.77208e-05	0.0136418	0.996051
cg24640577	-0.000442308	0.00650667	0.945963	-0.00205634	0.00366038	0.575741	-0.00196563	0.00524735	0.708895
cg24640583	0.0226039	0.023295	0.334633	-0.00863313	0.0131048	0.51182	-0.0308025	0.0187864	0.104782
cg24640586	-0.00621316	0.0104594	0.554073	-0.00755302	0.00588403	0.202754	0.00234751	0.00843508	0.781456
cg24640588	-0.00337807	0.00332553	0.312608	0.00204189	0.00187081	0.278159	0.00132966	0.0026819	0.621323
cg24640610	0.00924007	0.00973572	0.345266	-0.00333179	0.00547691	0.544588	-0.0048263	0.00785144	0.540393
cg24640637	-0.00753411	0.0135122	0.578597	0.0140986	0.00760138	0.0670997	-0.00940679	0.010897	0.390431
cg24640641	0.00333614	0.003831	0.386301	-0.00123731	0.00215516	0.567405	-0.00125539	0.00308954	0.685518
cg24640653	0.00162868	0.0105049	0.877158	0.00860557	0.00590964	0.149024	-0.00919922	0.0084718	0.280609
cg24640676	0.00880119	0.0131256	0.504333	-0.00302489	0.00738389	0.683085	-0.00662866	0.0105852	0.532849
cg24640697	0.00666508	0.0179784	0.711763	-0.00959386	0.0101139	0.345523	0.00628068	0.0144988	0.665978
cg24640735	0.00986388	0.0134245	0.464505	-0.00170638	0.00755209	0.821784	-0.00540424	0.0108263	0.618945
cg24640736	0.00865669	0.0193347	0.655488	-0.00111402	0.0108769	0.918664	-0.00606813	0.0155926	0.698125
cg24640746	0.0165634	0.0136388	0.227944	-0.00830824	0.00767261	0.28194	-0.0126289	0.0109991	0.254119
cg24640783	0.0149482	0.02556	0.560212	-0.0159381	0.014379	0.270804	-0.00733331	0.0206131	0.722902
cg24640802	-0.00154914	0.00841438	0.854369	0.000884007	0.00473357	0.8523	0.00374128	0.00678584	0.582849
cg24640821	-0.043752	0.0227757	0.0580846	0.0225264	0.0128127	0.082324	0.0316697	0.0183676	0.0883046
cg24641014	-0.00691526	0.0135591	0.611367	0.00277512	0.00762778	0.716898	0.0105568	0.0109348	0.33707
cg24641027	0.000670419	0.003477	0.847563	0.00123666	0.00195601	0.528929	-0.00123107	0.00280405	0.661752
cg24641105	0.0112548	0.0098559	0.256689	-0.00106888	0.00554451	0.847589	-0.0128163	0.00794836	0.110571
cg24641186	0.00767813	0.00688793	0.268111	-0.00203014	0.00387486	0.601693	0.00139636	0.00555482	0.802129
cg24641193	0.00609877	0.00936633	0.516714	-0.00229366	0.0052691	0.664446	0.00264914	0.00755354	0.72667
cg24641201	0.0115092	0.0237962	0.629873	0.00255737	0.0133868	0.848952	-0.00162278	0.0191907	0.932809
cg24641254	0.00918059	0.00732327	0.213418	-0.0088908	0.00411977	0.0337419	-0.00473451	0.00590591	0.424987
cg24641276	-0.0031868	0.00352732	0.368834	0.00370907	0.00198432	0.0650402	0.00137913	0.00284463	0.629052
cg24641302	-0.000984004	0.00974299	0.919791	-0.000590872	0.005481	0.914405	0.00320804	0.00785731	0.684089
cg24641352	0.00804516	0.0132275	0.544667	-0.0013213	0.00744123	0.859487	-0.00307876	0.0106674	0.77358
cg24641417	0.00160511	0.00248919	0.520773	0.000178589	0.00140032	0.898818	-0.00117419	0.00200743	0.560151
cg24641427	-0.0180123	0.0191862	0.350486	-0.000737439	0.0107933	0.945689	0.0130978	0.0154728	0.399647
cg24641522	-0.00114893	0.00255077	0.65355	0.00155804	0.00143495	0.280648	0.00115334	0.00205709	0.5765
cg24641646	-0.0287128	0.0286166	0.318534	0.0245801	0.0160985	0.13051	0.0267423	0.0230781	0.249794
cg24641664	-0.00229072	0.00287907	0.428454	0.00123756	0.00161964	0.446928	0.0029394	0.00232185	0.20898
cg24641773	-0.00223926	0.0163045	0.891087	-0.00742206	0.00917221	0.420665	0.011534	0.0131489	0.382856
cg24641819	0.00611972	0.017695	0.730314	-0.00213548	0.00995445	0.830652	-0.0067232	0.0142702	0.638752
cg24641829	0.000107862	0.023169	0.996296	-0.0113612	0.0130339	0.385848	-0.0064396	0.0186848	0.731214
cg24641901	-0.00318742	0.00621078	0.609138	-0.00555789	0.00349393	0.115383	0.0050284	0.00500873	0.318263
cg24641993	-0.00212025	0.00589578	0.720022	0.00522975	0.00331672	0.11856	-0.000134816	0.00475469	0.977446
cg24642015	-0.00485474	0.00923191	0.600351	0.000878932	0.00519349	0.866012	-0.000988651	0.00744515	0.894672
cg24642022	-0.0010213	0.00914857	0.911376	-0.00761166	0.0051466	0.142845	0.00412682	0.00737793	0.577396
cg24642039	0.0190285	0.0145658	0.194945	-0.00784309	0.00819409	0.341199	-0.0136237	0.0117467	0.249381
cg24642064	-0.0267655	0.0128624	0.0404523	0.0152906	0.00723586	0.0375184	0.0173837	0.010373	0.0974407
cg24642065	0.00438161	0.00452363	0.33549	-0.000755179	0.0025448	0.767379	-0.00157124	0.00364811	0.667776
cg24642151	-0.00741447	0.00958735	0.441455	-0.00113396	0.00539344	0.833978	0.009022	0.00773179	0.246526
cg24642169	0.0051278	0.0102224	0.617229	0.0083391	0.0057507	0.15071	-0.00065301	0.00824394	0.937051
cg24642276	-0.00542813	0.00849042	0.524332	0.00538737	0.00477635	0.262525	0.0015519	0.00684716	0.821241
cg24642320	0.00143573	0.00216956	0.509914	0.000403796	0.0012205	0.741577	-0.000994008	0.00174966	0.571454
cg24642372	0.00316935	0.00374296	0.399512	-0.00297644	0.00210563	0.161143	-0.00111526	0.00301854	0.712697
cg24642438	0.0216384	0.0100825	0.0347133	0.0071219	0.00567199	0.212693	-0.0082144	0.00813111	0.315246
cg24642439	0.00123904	0.00307076	0.687596	0.00151757	0.00172748	0.382156	-0.00319755	0.00247644	0.200139
cg24642459	0.00642176	0.0087054	0.462743	-0.00320584	0.00489729	0.514484	-0.00344304	0.00702053	0.625098
cg24642468	0.0131506	0.0177571	0.460987	0.00240848	0.0099894	0.810055	-0.00529888	0.0143203	0.712285
cg24642483	0.0135991	0.00947382	0.154833	-0.00384162	0.00532957	0.473003	-0.0105678	0.00764024	0.170234
cg24642487	0.00877824	0.00748065	0.24389	-0.00985123	0.0042083	0.0215784	-0.00464057	0.00603283	0.443895
cg24642495	0.0065889	0.0106266	0.53689	-0.00488069	0.00597806	0.416534	0.00172451	0.00856987	0.841
cg24642516	0.004802	0.00422922	0.259385	-0.001168	0.00237918	0.624746	-0.00407553	0.00341069	0.235438
cg24642523	-0.021483	0.00808271	0.00939243	0.00454591	0.00454699	0.320264	0.0173071	0.00651836	0.00946375
cg24642546	0.0139338	0.0140467	0.324029	-0.00984974	0.00790206	0.216013	-0.00792766	0.011328	0.485946
cg24642579	0.00369362	0.00771176	0.633197	-0.000814885	0.00433831	0.851454	-0.000866287	0.00621921	0.889549
cg24642679	-0.0127538	0.00553538	0.0236592	0.00548385	0.00311397	0.0818269	0.00679504	0.00446405	0.131678
cg24642789	-0.00462708	0.0175155	0.792288	0.0133154	0.00985349	0.180172	-0.00658334	0.0141255	0.642365
cg24642820	-0.00489709	0.0088963	0.583445	0.000624294	0.00500468	0.901022	0.00334222	0.00717449	0.642516
cg24642843	-0.0050215	0.0124988	0.68887	0.0055629	0.0070313	0.431052	-0.00326042	0.0100798	0.74714
cg24642844	0.0253294	0.051529	0.624301	0.00522623	0.0289881	0.857355	-0.0394052	0.041556	0.345693
cg24642863	-0.00337816	0.021312	0.874431	-0.00203866	0.0119892	0.865382	0.000297553	0.0171872	0.986228
cg24642916	0.00138309	0.0031374	0.660449	0.00144499	0.00176497	0.415245	-0.00100174	0.00253018	0.693159
cg24642924	-0.0033567	0.00335611	0.320065	0.00137091	0.00188801	0.469764	0.00235098	0.00270656	0.3875
cg24643012	-0.00961815	0.00496049	0.0558253	-0.00043894	0.00279056	0.875386	0.00921126	0.00400043	0.0237467
cg24643029	-0.0130447	0.0155051	0.40253	0.000850738	0.00872249	0.922532	0.00702911	0.0125042	0.575499
cg24643045	0.00315536	0.00597385	0.59874	-0.00513399	0.00336063	0.130304	0.00566643	0.00481765	0.242806
cg24643057	-0.00478598	0.0132315	0.718465	-0.00440044	0.00744346	0.555967	0.00326247	0.0106706	0.760547
cg24643062	-0.0249441	0.019374	0.201413	0.00864277	0.010899	0.429993	0.0199888	0.0156243	0.204258
cg24643102	0.000497979	0.00341867	0.884531	-0.000825506	0.0019232	0.668838	0.00170377	0.00275702	0.538242
cg24643105	-0.0950211	0.150353	0.52909	0.222091	0.0845821	0.010252	-0.0619098	0.121253	0.610966
cg24643158	-0.00511362	0.0378255	0.892782	0.00521302	0.021279	0.807059	-0.0157664	0.0305047	0.606602
cg24643187	-0.00493772	0.00855092	0.565163	-0.00928831	0.00481039	0.0568305	0.00839153	0.00689595	0.227019
cg24643211	0.00109325	0.00246827	0.658946	0.000158811	0.00138854	0.909213	-0.000310083	0.00199055	0.876578
cg24643262	0.00137831	0.0130326	0.916023	-0.000223443	0.0073316	0.975758	-0.00898292	0.0105103	0.39513
cg24643282	-0.00296323	0.00341631	0.388177	0.00295891	0.00192187	0.127373	0.000740557	0.00275511	0.78874
cg24643286	0.0323894	0.0270524	0.234525	-0.018328	0.0152186	0.23181	-0.03312	0.0218166	0.132698
cg24643381	-0.00529454	0.0106091	0.619028	0.00803138	0.00596821	0.18198	-0.00252122	0.00855576	0.768956
cg24643393	-0.000214899	0.00939903	0.981812	-0.000372403	0.0052875	0.944016	0.00142454	0.00757992	0.851374
cg24643429	0.0266836	0.0217536	0.223348	0.00294226	0.0122377	0.810579	-0.00297906	0.0175434	0.865562
cg24643461	-0.00425378	0.0115868	0.714441	-0.00186477	0.00651827	0.775511	-0.00730726	0.0093443	0.436387
cg24643514	9.70138e-05	0.00305686	0.974757	0.00176351	0.00171966	0.308038	0.000617524	0.00246523	0.80281
cg24643543	0.000557997	0.0049274	0.910104	0.00296609	0.00277195	0.287631	-0.00204172	0.00397374	0.608723
cg24643587	0.0189804	0.0120446	0.118777	-0.00515985	0.0067758	0.44846	-0.00901637	0.00971348	0.355915
cg24643625	0.000467008	0.00617281	0.939871	0.00341896	0.00347256	0.327633	-0.00162284	0.00497811	0.745229
cg24643649	0.04623	0.0268745	0.0890313	-0.0116709	0.0151184	0.442277	-0.0285959	0.0216731	0.190572
cg24643709	0.000203915	0.00279126	0.941934	-0.000940791	0.00157024	0.550675	2.5729e-05	0.00225103	0.990907
cg24643715	0.0210548	0.0200862	0.297506	-0.0045166	0.0112996	0.690371	-0.000209889	0.0161986	0.989692
cg24643749	-0.0101097	0.0135683	0.458268	0.00719154	0.00763298	0.348777	0.00305519	0.0109423	0.780763
cg24643801	-0.00210094	0.00588168	0.721826	-0.00236907	0.00330878	0.475957	-0.00197274	0.00474332	0.678533
cg24643922	-0.00581686	0.0089676	0.518311	-0.00321317	0.00504479	0.525883	0.00764567	0.00723199	0.293415
cg24643995	0.0218567	0.0214307	0.310681	-0.0114458	0.012056	0.345115	-0.00058753	0.017283	0.972961
cg24644026	0.0464346	0.0189211	0.0161641	0.000108771	0.0106442	0.991871	-0.0389251	0.0152591	0.0125341
cg24644038	-0.0141335	0.00886119	0.114426	0.000652651	0.00498493	0.896144	0.0106143	0.00714618	0.141162
cg24644049	0.034872	0.0268327	0.197248	-0.00880297	0.0150949	0.56132	-0.0362341	0.0216394	0.0977182
cg24644071	-0.0146284	0.0135045	0.281773	0.0156492	0.00759705	0.0424665	0.00234827	0.0108908	0.8298
cg24644110	0.00576033	0.00935317	0.539627	0.00358642	0.0052617	0.497339	0.00117289	0.00754294	0.876799
cg24644113	-0.00709904	0.0262925	0.787813	0.0236955	0.0147911	0.112862	0.00529423	0.0212038	0.803435
cg24644188	-0.0427739	0.0163364	0.0104605	0.00925166	0.00919017	0.316941	0.0323752	0.0131746	0.0160273
cg24644190	0.00962786	0.01286	0.456126	0.000953606	0.00723452	0.895443	-0.00754708	0.0103711	0.468794
cg24644196	0.00378072	0.00616247	0.541179	0.000438874	0.00346674	0.89956	-0.00154102	0.00496977	0.757259
cg24644262	0.0134667	0.00891797	0.134735	-0.00552572	0.00501687	0.27382	-0.00720662	0.00719196	0.319169
cg24644367	-0.00914129	0.0305773	0.765703	0.010762	0.0172015	0.533223	0.0141563	0.0246593	0.567431
cg24644373	0.00541782	0.019163	0.778077	0.0116753	0.0107803	0.28186	0.00381429	0.0154541	0.805648
cg24644436	0.00716722	0.0083453	0.392848	-0.00505959	0.00469471	0.284207	-0.0056869	0.00673013	0.400488
cg24644448	-0.0130271	0.0106952	0.226584	-0.00611932	0.00601669	0.312012	0.0125017	0.00862525	0.150897
cg24644487	-0.00657492	0.0082666	0.428619	-0.000742907	0.00465044	0.873457	0.00933491	0.00666666	0.165082
cg24644540	0.00111811	0.0035518	0.753684	-0.000967981	0.00199809	0.629311	0.000469727	0.00286438	0.870129
cg24644551	-0.0128919	0.00711548	0.0735478	0.00260574	0.00400287	0.516822	0.0143288	0.00573833	0.0144527
cg24644605	0.00923077	0.0131998	0.486265	-0.0105597	0.00742563	0.158666	-0.0171025	0.010645	0.111847
cg24644629	0.0117107	0.00886481	0.190034	-0.00173449	0.00498697	0.728847	-0.00981451	0.00714909	0.173416
cg24644672	0.0378742	0.0331307	0.256176	-0.0286555	0.0186379	0.12789	-0.0119963	0.0267185	0.654581
cg24644689	-0.00919822	0.00966177	0.343785	0.00575053	0.0054353	0.293055	0.003093	0.0077918	0.692395
cg24644691	0.0206295	0.0135169	0.130673	0.00536932	0.00760406	0.482049	-0.0134915	0.0109008	0.219253
cg24644712	0.0229742	0.0165677	0.169162	0.00364692	0.00932027	0.696562	-0.0217718	0.0133611	0.10691
cg24644740	0.00541564	0.0161077	0.737538	0.00154583	0.00906152	0.864949	-0.00431215	0.0129902	0.740741
cg24644830	-0.000356781	0.00409494	0.930775	0.000105632	0.00230364	0.963534	0.000285187	0.0033024	0.931385
cg24644904	0.00322352	0.0110977	0.772166	0.00589595	0.00624309	0.347644	-0.00974131	0.00894982	0.279479
cg24645123	0.000958966	0.0058783	0.870798	-0.00246836	0.00330688	0.457467	-0.000662966	0.0047406	0.88911
cg24645149	-0.00672969	0.00819938	0.414081	0.00184173	0.00461262	0.690688	0.0057038	0.00661245	0.390793
cg24645221	-0.0023769	0.00397146	0.551101	0.00146995	0.00223417	0.512356	0.00496335	0.00320281	0.124932
cg24645247	-0.000728692	0.00235528	0.757785	-7.5372e-05	0.00132498	0.95477	-4.13512e-06	0.00189943	0.998268
cg24645259	0.00918767	0.00426091	0.0338878	0.00144291	0.00239701	0.5488	-0.00438397	0.00343624	0.205501
cg24645447	-0.0156084	0.0357203	0.663248	0.0391365	0.0200947	0.0547638	0.00537156	0.0288069	0.852522
cg24645497	0.00608374	0.0085418	0.478271	-0.000832196	0.00480526	0.862918	-0.00424006	0.0068886	0.539857
cg24645513	0.00353461	0.0121149	0.771184	-0.00930589	0.00681536	0.175721	0.00808403	0.00977019	0.410317
cg24645532	0.00764233	0.0229324	0.739763	0.0104552	0.0129008	0.419958	-0.0126055	0.018494	0.497344
cg24645602	0.0115347	0.0165724	0.488316	-0.0125683	0.00932293	0.181206	-0.00552564	0.0133649	0.680323
cg24645635	-0.00217458	0.0157409	0.89045	-0.000627747	0.00885515	0.943651	1.60142e-05	0.0126943	0.998996
cg24645652	-0.00222281	0.0131098	0.865765	0.00772519	0.00737503	0.297848	0.0116278	0.0105725	0.274519
cg24645666	-0.00983297	0.00688574	0.156951	0.00204218	0.00387363	0.599427	0.00794451	0.00555306	0.156195
cg24645670	-0.013476	0.0146675	0.360818	0.00593722	0.00825133	0.473777	0.00480087	0.0118287	0.685861
cg24645671	0.00288275	0.0133102	0.829053	-0.00453432	0.00748775	0.546417	-0.00551181	0.0107341	0.608944
cg24645679	0.00988012	0.00853916	0.250499	-0.00126803	0.00480377	0.792445	-0.00870505	0.00688647	0.209657
cg24645719	0.000585844	0.00322091	0.856104	0.00224636	0.00181195	0.218479	0.000459045	0.00259752	0.860146
cg24645778	-0.00250707	0.00635044	0.693989	-0.0011234	0.00357249	0.753944	-0.00571528	0.00512136	0.26758
cg24645812	-0.0129977	0.0128169	0.313412	0.0162366	0.00721028	0.0269084	0.0107662	0.0103363	0.300557
cg24645839	-0.000922339	0.0170373	0.956953	-0.00475007	0.00958447	0.621455	0.000578766	0.0137399	0.966499
cg24645868	-0.0258228	0.0292499	0.379817	0.0278994	0.0164548	0.0936373	0.0113615	0.0235888	0.631294
cg24645896	0.00858633	0.00858055	0.319825	-0.00432833	0.00482706	0.372422	-0.00857908	0.00691985	0.218469
cg24645962	0.00496603	0.00714289	0.488801	-0.00777379	0.00401829	0.0563657	0.00118874	0.00576044	0.837001
cg24645982	-0.0110935	0.013342	0.408035	-0.00990558	0.00750562	0.190461	0.0110116	0.0107597	0.309017
cg24646009	0.0116815	0.00985845	0.23935	0.00424395	0.00554595	0.446251	-0.0140685	0.00795042	0.0803932
cg24646027	-0.000670687	0.0115266	0.953737	0.00288232	0.00648438	0.657809	0.000983766	0.00929571	0.915966
cg24646035	-0.00626125	0.00417133	0.137056	0.00295258	0.00234662	0.211754	0.00248842	0.003364	0.461508
cg24646067	0.0127493	0.0257379	0.621631	-0.00799997	0.0144791	0.582042	-0.00737097	0.0207565	0.723383
cg24646087	0.00820574	0.00742998	0.272532	-0.00471608	0.00417979	0.262366	0.00131615	0.00599196	0.826668
cg24646217	0.00208256	0.0120204	0.862865	-0.0113746	0.00676217	0.0962211	0.0012562	0.00969394	0.8972
cg24646285	-0.00156098	0.00269359	0.563774	0.000113768	0.0015153	0.940328	0.00361843	0.00217227	0.0994476
cg24646296	-0.0193913	0.00909553	0.0358958	0.00818179	0.00511676	0.113528	0.00604111	0.00733516	0.412482
cg24646359	0.000758963	0.00627808	0.904063	0.00423409	0.00353178	0.233917	0.00147131	0.005063	0.772066
cg24646393	0.000911492	0.00446937	0.838886	-0.00143788	0.00251428	0.56891	-0.000280919	0.00360436	0.93806
cg24646445	-0.00712228	0.00700911	0.312443	-0.00228764	0.00394303	0.563332	0.00773844	0.00565255	0.1746
cg24646457	0.00770977	0.0186189	0.679857	-0.00581538	0.0104742	0.580211	-0.00285442	0.0150154	0.849684
cg24646475	-0.00145927	0.0155497	0.925453	-0.00638734	0.0087476	0.467287	0.0106189	0.0125402	0.399488
cg24646487	-0.0084262	0.00785788	0.286609	-0.00508538	0.00442051	0.253204	0.00261913	0.00633705	0.680424
cg24646495	0.00813213	0.0102082	0.427888	-0.00882631	0.00574272	0.128018	-0.00242828	0.0082325	0.768741
cg24646503	0.00100722	0.00312221	0.747791	-0.00202906	0.00175642	0.251238	-0.000901712	0.00251793	0.721144
cg24646513	0.000939202	0.00406724	0.817933	-0.00366128	0.00228806	0.113271	0.000567037	0.00328005	0.863161
cg24646529	-0.00418691	0.0051656	0.419895	-0.000979068	0.00290595	0.737009	0.00455681	0.00416583	0.277109
cg24646561	-0.00298901	0.00818612	0.71592	0.000122588	0.00460517	0.978826	0.00533245	0.00660176	0.4215
cg24646703	0.00628634	0.018029	0.728192	-0.00216924	0.0101423	0.831153	-0.00769626	0.0145396	0.597956
cg24646748	0.0161174	0.021114	0.447368	0.00259327	0.0118779	0.827697	-0.0206084	0.0170276	0.229519
cg24646803	-0.0267169	0.0152268	0.0829323	0.013279	0.00856596	0.124807	0.024522	0.0122798	0.0490307
cg24646841	0.0178744	0.00864881	0.0418071	-0.00720514	0.00486546	0.142337	-0.00617374	0.0069749	0.37858
cg24646846	-0.00748895	0.0133388	0.575976	0.00814676	0.00750387	0.280693	0.0115123	0.0107572	0.287562
cg24646951	0.00192602	0.0130856	0.883334	-0.00259218	0.00736141	0.725612	-0.0092265	0.010553	0.384417
cg24646972	-0.0112164	0.0185552	0.547129	-0.00220154	0.0104384	0.833463	0.0002713	0.014964	0.985577
cg24646978	-0.00498439	0.0234545	0.832216	0.00714612	0.0131945	0.589513	0.0148804	0.0189151	0.433648
cg24647015	0.00576886	0.0121375	0.635798	0.00248469	0.00682804	0.71684	0.00467099	0.00978837	0.634446
cg24647029	-0.00688602	0.00785077	0.382897	-0.00540938	0.00441651	0.224031	0.0111996	0.00633131	0.0804953
cg24647031	0.01386	0.012546	0.27239	-0.00987698	0.00705785	0.165322	0.00142216	0.0101178	0.88855
cg24647108	0.00120955	0.00702161	0.863642	-0.00727097	0.00395006	0.0691514	0.00751792	0.00566263	0.187853
cg24647207	0.0147151	0.0105409	0.166348	-0.0161268	0.00592984	0.00792368	-0.00611649	0.00850075	0.473792
cg24647253	0.000121978	0.00979272	0.990091	0.000358234	0.00550897	0.948305	0.00601586	0.00789741	0.448317
cg24647271	0.000301472	0.0244394	0.990187	0.013101	0.0137486	0.343341	0.00734821	0.0197093	0.710204
cg24647276	-0.00547363	0.00319116	0.0899436	0.0022542	0.00179521	0.212675	0.00638311	0.00257354	0.0151
cg24647286	0.0240958	0.0286926	0.403381	0.00951459	0.0161412	0.557117	-0.0292847	0.0231394	0.209122
cg24647339	-0.0103142	0.0132965	0.440076	-0.00574882	0.00748005	0.444289	0.0201433	0.0107231	0.0637404
cg24647391	-0.00653504	0.00772106	0.39971	0.00506237	0.00434354	0.247079	0.00465104	0.0062267	0.457155
cg24647403	-0.00131092	0.00307358	0.670814	-0.000120475	0.00172907	0.944615	0.0033241	0.00247871	0.183474
cg24647428	-0.0295005	0.0336026	0.382459	-0.00079289	0.0189034	0.966641	0.0179235	0.027099	0.510141
cg24647448	-0.00554538	0.010555	0.600686	-0.00440667	0.00593778	0.460047	0.00553734	0.00851213	0.517109
cg24647506	0.00446503	0.0151223	0.768515	0.00512005	0.00850718	0.548876	-0.00307819	0.0121955	0.801339
cg24647551	0.0119762	0.0166304	0.473416	0.00242775	0.00935558	0.795879	-0.00991938	0.0134117	0.461578
cg24647646	0.000321455	0.00378499	0.932518	-0.0037712	0.00212928	0.080126	0.000838713	0.00305244	0.784161
cg24647686	-0.00251076	0.0224603	0.911256	-0.00299781	0.0126352	0.813027	-0.0105397	0.0181133	0.562188
cg24647724	0.01146	0.00474779	0.0179363	0.000950933	0.0026709	0.722697	-0.00929998	0.00382889	0.017252
cg24647726	-0.0172034	0.021	0.414959	-0.0286234	0.0118137	0.0175205	0.0201102	0.0169356	0.238357
cg24647794	0.00720642	0.00532236	0.179329	-0.000933954	0.00299413	0.755859	-0.00814487	0.00429226	0.0611471
cg24647804	0.00542297	0.00496572	0.277883	0.0010156	0.00279351	0.717092	-0.00578319	0.00400464	0.152381
cg24647820	0.00918669	0.00482232	0.0601568	-0.00429783	0.00271283	0.116848	-0.00501291	0.00388899	0.200895
cg24647919	-0.00890852	0.0154452	0.565612	0.00607749	0.00868884	0.486174	0.00165535	0.0124559	0.894589
cg24647971	0.00215597	0.00802649	0.788883	0.002733	0.00451537	0.546615	-0.00200501	0.00647303	0.757511
cg24648061	0.0361895	0.0282232	0.203238	-0.0226416	0.0158772	0.157518	-0.0371157	0.0227609	0.106657
cg24648119	-0.00594894	0.0161962	0.714304	0.0133562	0.00911128	0.146367	-0.0127693	0.0130615	0.331032
cg24648156	-0.0105149	0.0165944	0.528017	-9.58839e-05	0.00933532	0.991829	0.00315856	0.0133827	0.813986
cg24648163	-0.00427899	0.0156625	0.785362	-0.0032352	0.00881107	0.714401	0.00282674	0.0126312	0.823457
cg24648166	-0.00524108	0.00682924	0.444943	0.00460438	0.00384184	0.23406	0.00251105	0.00550749	0.649601
cg24648187	0.00660789	0.0108606	0.544525	0.0046582	0.0061097	0.447916	-0.0106131	0.00875859	0.228973
cg24648241	0.0442965	0.0432091	0.308194	-0.0295135	0.0243076	0.228047	-0.00948608	0.0348463	0.786108
cg24648337	0.00346041	0.00854605	0.686558	0.00599598	0.00480765	0.215759	-0.00194212	0.00689203	0.778788
cg24648384	0.0294904	0.047278	0.534452	-0.0102663	0.0265966	0.70046	-0.077705	0.0381277	0.044657
cg24648385	-0.0132594	0.0193446	0.494936	0.00392941	0.0108824	0.718937	0.0129137	0.0156006	0.410118
cg24648425	0.0127335	0.0120684	0.294361	-0.0126146	0.00678915	0.0666227	-0.0121743	0.00973262	0.214412
cg24648543	0.0114056	0.00970632	0.243247	-0.00159197	0.00546037	0.771341	-0.0057349	0.00782774	0.465794
cg24648549	0.0213709	0.0161204	0.188489	-0.0167475	0.00906867	0.068264	-0.0200066	0.0130004	0.127539
cg24648594	0.0059901	0.0033618	0.0783515	-0.00367	0.00189121	0.0556266	-0.00296324	0.00271115	0.27749
cg24648682	0.0041098	0.0129279	0.751339	-0.00259727	0.0072727	0.721883	-0.0118724	0.0104258	0.258006
cg24648715	-0.0313616	0.0123055	0.0126133	0.0108444	0.00692258	0.120943	0.0235427	0.0099239	0.0199342
cg24648741	0.0128118	0.0143948	0.375964	-0.0044304	0.00809792	0.585741	-0.0104375	0.0116088	0.371138
cg24648864	0.000503653	0.00279625	0.857489	-0.000748479	0.00157305	0.635428	-0.000533658	0.00225505	0.813498
cg24648930	-0.00662691	0.0210912	0.754137	0.027698	0.011865	0.0219323	0.0134592	0.0170092	0.430977
cg24648947	0.0403387	0.0213038	0.0616937	-0.0260392	0.0119846	0.032585	-0.0197005	0.0171806	0.254734
cg24648986	-0.00109722	0.0129048	0.932442	-0.00696625	0.00725972	0.339991	0.00584692	0.0104072	0.575721
cg24649023	-0.0034886	0.00787145	0.658749	-0.001627	0.00442815	0.714217	-3.21294e-08	0.00634799	0.999996
cg24649046	0.0112983	0.0121769	0.356113	-0.0105417	0.00685018	0.127544	-0.0105545	0.00982011	0.285512
cg24649109	0.00828308	0.0220497	0.70811	-0.0155021	0.0124042	0.214823	-0.00682958	0.0177822	0.701886
cg24649139	0.00151984	0.0102813	0.882831	-0.00485666	0.00578383	0.403435	-0.000974303	0.00829144	0.906735
cg24649189	-0.0124297	0.0118695	0.29798	-0.00571789	0.00667731	0.394231	0.0132842	0.00957229	0.168831
cg24649223	-0.0118723	0.012515	0.34549	0.00593557	0.00704041	0.401554	0.0176235	0.0100928	0.0843991
cg24649229	-0.00577936	0.0041611	0.168491	-0.00256336	0.00234086	0.276589	0.0051693	0.00335575	0.127171
cg24649269	0.00463942	0.00660536	0.484367	-0.00833255	0.0037159	0.0275381	-0.000292955	0.00532694	0.956272
cg24649332	-0.0142258	0.0203063	0.485489	0.0186393	0.0114235	0.106449	0.0135712	0.0163762	0.409585
cg24649335	-0.0265668	0.0395102	0.50315	0.0309789	0.0222268	0.167021	0.0326345	0.0318633	0.308645
cg24649337	-0.0118412	0.00892428	0.188111	0.000160634	0.00502043	0.97455	0.0111748	0.00719706	0.124214
cg24649341	-0.00893039	0.0204283	0.663106	-0.00707042	0.0114921	0.54004	0.0060391	0.0164746	0.71485
cg24649346	0.00224242	0.00411822	0.587514	-0.00255018	0.00231674	0.274108	-0.000461744	0.00332117	0.889755
cg24649393	0.00244876	0.0112192	0.827746	-0.000172388	0.00631147	0.978274	0.000794831	0.00904783	0.930204
cg24649394	0.0219926	0.0122318	0.0757289	-0.00771642	0.00688108	0.265277	-0.0114646	0.0098644	0.248398
cg24649459	-0.0188726	0.0120336	0.120521	0.00263975	0.00676959	0.697554	0.0152235	0.00970458	0.120436
cg24649475	0.000174958	0.00297958	0.953314	-0.000524004	0.00167618	0.755337	0.000795482	0.0024029	0.741421
cg24649498	-0.023964	0.0158301	0.13378	-0.00559759	0.00890534	0.531319	0.0245815	0.0127663	0.0575108
cg24649554	0.00577614	0.00683775	0.400626	0.00202058	0.00384663	0.600752	-0.00600253	0.00551436	0.279439
cg24649600	0.0125592	0.00801378	0.120783	-0.00155268	0.00450822	0.731387	-0.0121491	0.00646278	0.0635539
cg24649713	-0.00452853	0.00744638	0.544708	0.0022426	0.00418902	0.593804	0.00876002	0.00600519	0.148322
cg24649856	-0.00302526	0.00863185	0.726849	-0.00377895	0.00485592	0.438602	0.00583225	0.00696122	0.404482
cg24649967	0.0334898	0.0152349	0.0306514	-0.0111681	0.00857053	0.196065	-0.0268912	0.0122863	0.0313607
cg24650034	-0.00621479	0.00893141	0.48843	0.00168208	0.00502443	0.738616	-0.000571965	0.0072028	0.936894
cg24650114	0.0075394	0.020441	0.713166	0.010794	0.0114992	0.350559	-0.00915202	0.0164848	0.58023
cg24650120	0.00362197	0.0268904	0.893173	0.00642771	0.0151274	0.67198	0.00319002	0.021686	0.883401
cg24650171	-0.000857509	0.00894045	0.923815	-0.00630395	0.00502952	0.213501	-0.00486466	0.00721009	0.501696
cg24650229	0.00862109	0.00726572	0.238713	-0.00474271	0.00408739	0.249164	-0.00377111	0.00585949	0.521573
cg24650262	0.0103619	0.010233	0.314128	-0.00503122	0.00575667	0.384591	-0.00653456	0.0082525	0.430665
cg24650264	0.0101002	0.00891137	0.260229	0.00484506	0.00501316	0.336552	-0.0122806	0.00718664	0.091135
cg24650267	-0.0149825	0.0135874	0.27328	0.00545183	0.00764372	0.477649	0.0192513	0.0109577	0.0825399
cg24650279	-0.0178991	0.0202728	0.379773	0.000253307	0.0114046	0.982332	0.0163461	0.0163491	0.320238
cg24650296	0.000210907	0.0083499	0.979908	-0.00241447	0.0046973	0.608578	0.00321438	0.00673384	0.63434
cg24650350	0.0249826	0.0109583	0.0251241	0.00245019	0.00616465	0.692026	-0.0250642	0.00883737	0.00570593
cg24650353	-0.0012691	0.00331001	0.702371	0.00013932	0.00186207	0.940534	0.00205256	0.00266938	0.444069
cg24650391	-0.00798464	0.0168692	0.637193	0.0116798	0.00948988	0.221805	0.0105222	0.0136043	0.441402
cg24650480	0.00828465	0.00897714	0.358692	-0.00171175	0.00505016	0.735483	-0.00102896	0.00723968	0.887315
cg24650501	-0.00721172	0.00569018	0.208475	0.00275792	0.00320106	0.391351	0.00710733	0.00458889	0.125142
cg24650522	0.00329927	0.00801882	0.681785	-0.00122128	0.00451105	0.787255	-0.000239549	0.00646684	0.970538
cg24650672	-0.00246232	0.0186707	0.89539	-0.012528	0.0105034	0.236281	-0.00700072	0.0150572	0.643161
cg24650734	-0.0240261	0.0146828	0.105466	0.00768786	0.00825995	0.354625	0.0116814	0.0118411	0.32668
cg24650748	-0.010586	0.0195988	0.590516	0.0164156	0.0110254	0.140218	0.0164551	0.0158056	0.300785
cg24650785	0.00220513	0.00610164	0.718698	-0.00683594	0.00343253	0.0496349	0.00440529	0.00492071	0.37318
cg24650913	0.00747586	0.0112566	0.508405	-0.0027782	0.00633251	0.661978	-0.0106277	0.009078	0.244985
cg24650915	-0.000247505	0.0163365	0.987948	-0.00605148	0.00919024	0.512017	0.00406825	0.0131747	0.758235
cg24650940	-0.00302215	0.017279	0.861572	0.0135404	0.00972044	0.167258	0.00102559	0.0139348	0.941502
cg24650943	0.00241802	0.00799211	0.762971	-0.0035855	0.00449602	0.427393	0.00140667	0.0064453	0.827759
cg24650973	0.0078243	0.0143737	0.587626	-0.00528018	0.00808602	0.515518	0.000875091	0.0115918	0.94
cg24651080	0.0294988	0.0161476	0.0712366	0.00874127	0.00908397	0.338642	-0.0233549	0.0130224	0.0764578
cg24651092	-0.00746751	0.0100497	0.459496	-0.00988916	0.00565354	0.0838667	0.00531216	0.00810466	0.513952
cg24651110	0.0139745	0.0421169	0.740855	-0.00289421	0.0236932	0.903066	-0.028061	0.0339655	0.411026
cg24651200	-0.00669975	0.00376578	0.0787964	0.00280687	0.00211847	0.188738	0.00501145	0.00303694	0.102601
cg24651215	-0.0430778	0.0158334	0.00789954	0.00548414	0.0089072	0.539739	0.0191884	0.012769	0.136612
cg24651226	-0.00521373	0.0122045	0.670315	0.0026595	0.00686571	0.699458	-0.00127595	0.00984237	0.897158
cg24651259	-0.021095	0.0160096	0.191162	0.000212075	0.00900633	0.981269	0.0179505	0.0129111	0.168062
cg24651283	-0.00137169	0.00286488	0.633313	-0.000283951	0.00161166	0.860568	0.0026356	0.00231041	0.257176
cg24651312	0.0162248	0.0148191	0.27667	0.00285992	0.00833659	0.732403	-0.0152433	0.011951	0.205611
cg24651604	-0.00309959	0.0193075	0.872838	0.00576189	0.0108616	0.597159	0.00326717	0.0155706	0.834303
cg24651706	0.00428781	0.00276302	0.124412	-0.00100043	0.00155436	0.521547	-0.00502577	0.00222826	0.0266721
cg24651708	-0.0121212	0.0115945	0.298792	0.00119521	0.00652259	0.855045	0.0096839	0.00935049	0.3033
cg24651824	0.0129742	0.0101216	0.203386	-0.00352571	0.00569397	0.53744	-0.00989243	0.00816261	0.228901
cg24651828	0.00420356	0.0230986	0.856029	-0.00316131	0.0129943	0.808371	-0.00617753	0.0186281	0.740989
cg24651908	-0.0113462	0.0339089	0.738745	0.00982458	0.0190757	0.607868	-0.00572663	0.0273461	0.834627
cg24651966	0.00361496	0.00606033	0.55243	0.00046665	0.00340929	0.891452	-0.00118743	0.0048874	0.808623
cg24651969	-0.0460819	0.0195517	0.0207257	0.0269571	0.010999	0.0163001	0.0178353	0.0157676	0.261181
cg24651977	-0.000638989	0.0113737	0.955329	0.00367003	0.00639834	0.567759	-0.00954	0.00917237	0.301252
cg24652001	0.00157365	0.00584469	0.788393	0.00126671	0.00328797	0.70101	-0.00173724	0.00471349	0.713367
cg24652018	-0.0122535	0.0135214	0.367375	0.0026285	0.00760658	0.73053	0.00403779	0.0109044	0.712089
cg24652049	0.0185195	0.00842098	0.0305782	-0.00784906	0.00473729	0.101233	-0.0119321	0.00679116	0.0825176
cg24652114	0.00423229	0.0227293	0.852728	-5.91869e-05	0.0127865	0.996318	-0.000999899	0.0183302	0.956626
cg24652204	-0.00639013	0.00766695	0.406919	0.0038004	0.00431311	0.380733	0.00253493	0.00618307	0.682852
cg24652205	-0.00913483	0.0163257	0.577268	0.00573829	0.00918417	0.533775	0.00385205	0.013166	0.77056
cg24652271	0.00357491	0.00322085	0.27016	-0.00202602	0.00181192	0.266647	-0.00405521	0.00259748	0.12219
cg24652273	0.00389145	0.00785235	0.621472	-0.00222076	0.0044174	0.616454	0.000772009	0.00633258	0.903258
cg24652281	-0.00611273	0.0103684	0.557054	0.00562802	0.00583283	0.337339	0.00760814	0.00836168	0.365458
cg24652288	0.00356141	0.0112678	0.752725	-0.00802218	0.00633881	0.209127	0.000699316	0.00908703	0.938838
cg24652361	-0.00907437	0.00902198	0.317363	0.00328437	0.00507539	0.5193	0.00555882	0.00727584	0.446977
cg24652377	0.0106327	0.0275613	0.700622	-4.11386e-05	0.0155048	0.997889	0.00300644	0.022227	0.892726
cg24652379	-0.00846654	0.0117417	0.472848	0.00456356	0.0066054	0.491521	0.00694305	0.00946921	0.465439
cg24652415	0.00297671	0.0128724	0.817678	0.010598	0.00724146	0.147014	0.00365507	0.010381	0.725641
cg24652471	0.00830861	0.0204529	0.685594	-0.00982497	0.0115059	0.395558	-0.0195361	0.0164944	0.239552
cg24652552	0.0074326	0.0157677	0.638575	-0.00250396	0.00887022	0.778409	-0.00601554	0.0127159	0.637375
cg24652576	0.0152579	0.00910056	0.0972975	-0.00812116	0.00511959	0.116387	0.00218699	0.00733921	0.76644
cg24652590	0.013536	0.0111199	0.22687	-0.00238427	0.00625561	0.704049	-0.00399696	0.00896775	0.656945
cg24652615	-0.0138712	0.00958292	0.151439	0.00368031	0.00539095	0.496664	0.00747319	0.00772822	0.336287
cg24652620	-0.00727882	0.00346828	0.0388124	0.00464764	0.00195111	0.0194483	0.0024248	0.00279702	0.388427
cg24652652	-0.00272239	0.0102458	0.791107	0.00608658	0.00576385	0.293964	0.0028415	0.00826279	0.731778
cg24652679	-0.00468763	0.00299003	0.120654	-0.0015702	0.00168207	0.35321	0.00463153	0.00241133	0.0581177
cg24652706	-0.00814252	0.00769953	0.293264	0.0100148	0.00433143	0.0231892	0.00152389	0.00620935	0.806724
cg24652786	-0.00704815	0.00872326	0.421363	0.00162443	0.00490734	0.741444	0.00771539	0.00703494	0.275859
cg24652809	-0.00764968	0.0074982	0.310528	-0.00139728	0.00421817	0.741269	0.00478387	0.00604698	0.431078
cg24652817	-0.00735626	0.00680597	0.282819	0.00377262	0.00382875	0.327253	0.00469228	0.00548873	0.395013
cg24652842	0.016426	0.0155747	0.29457	0.00549	0.00876166	0.532605	-0.0132794	0.0125603	0.293395
cg24652913	0.0302158	0.0161732	0.065171	-0.0110442	0.00909838	0.228163	-0.0308951	0.013043	0.0201178
cg24652919	-0.00350446	0.0211767	0.868954	0.00329194	0.0119131	0.782966	0.0117116	0.0170781	0.494725
cg24652941	0.012196	0.0143908	0.399105	-0.0035276	0.00809565	0.66413	-0.00313667	0.0116056	0.787605
cg24652956	0.00302552	0.0132571	0.820024	0.00601608	0.00745787	0.422105	-0.00964523	0.0106913	0.369522
cg24652982	0.0115203	0.0112254	0.307677	0.00063136	0.00631493	0.920596	-0.00163587	0.0090528	0.85703
cg24652994	0.00422869	0.00790782	0.594221	-0.00263285	0.00444861	0.555531	-0.00312115	0.00637732	0.625809
cg24653002	0.00117201	0.00954653	0.90258	-0.00545976	0.00537048	0.312217	-0.000585647	0.00769887	0.939543
cg24653040	0.00551732	0.00957198	0.565866	-0.000646303	0.00538479	0.904748	-0.00327282	0.00771939	0.672656
cg24653055	0.00965198	0.00648573	0.140402	-0.00277812	0.0036486	0.448513	-0.0107249	0.00523047	0.0434004
cg24653059	0.0337786	0.0182508	0.067671	-0.0138309	0.0102671	0.181526	-0.0265659	0.0147185	0.0746255
cg24653100	-0.000364309	0.00512883	0.943539	0.000704287	0.00288526	0.807743	-0.000394533	0.00413618	0.924233
cg24653125	-0.00500767	0.00729934	0.494552	0.00294321	0.0041063	0.475491	0.00200254	0.0058866	0.734556
cg24653167	-0.00372924	0.0146339	0.799465	0.000276896	0.00823241	0.973247	0.00182278	0.0118016	0.877619
cg24653181	0.00307273	0.020225	0.879604	0.00563679	0.0113777	0.62158	0.00346464	0.0163106	0.832291
cg24653238	-0.0234549	0.0144889	0.109192	0.0121093	0.00815087	0.141074	0.0148547	0.0116847	0.207093
cg24653263	-0.00275013	0.00372816	0.462749	-0.000863375	0.0020973	0.681626	0.00331513	0.0030066	0.273306
cg24653270	0.00293412	0.0474304	0.950818	-0.00647089	0.0266824	0.808965	-0.0102615	0.0382506	0.78914
cg24653655	-0.00462007	0.0310384	0.882024	0.00824432	0.0174609	0.638023	0.000723785	0.0250311	0.977
cg24653728	-0.00480858	0.0107102	0.654594	-0.000367944	0.0060251	0.951448	0.0065413	0.00863731	0.450946
cg24653737	-0.0249271	0.01593	0.121347	0.00287893	0.00896155	0.748806	0.0227537	0.0128469	0.0801203
cg24653772	-0.0136992	0.0172092	0.428226	-0.00207999	0.00968115	0.830399	0.0130899	0.0138785	0.348261
cg24653867	-0.00899648	0.0134962	0.506837	0.00807788	0.00759239	0.290367	0.0154905	0.0108841	0.158332
cg24653934	-0.00970811	0.0185948	0.602967	0.0228066	0.0104606	0.0320048	0.00788843	0.0149959	0.600231
cg24653967	0.00557582	0.00697141	0.426049	-0.0013246	0.00392182	0.736383	-0.00934643	0.00562214	0.10011
cg24654025	-0.00167538	0.00764665	0.827098	0.00316602	0.00430168	0.463759	0.000638765	0.0061667	0.917744
cg24654028	-0.0165469	0.0210349	0.433682	0.0143861	0.0118334	0.227455	0.0255431	0.0169638	0.135841
cg24654094	0.000285972	0.00480394	0.952671	0.000998808	0.0027025	0.712609	-0.00093856	0.00387418	0.809162
cg24654145	0.0033476	0.020478	0.870534	0.00286709	0.01152	0.804055	-0.004261	0.0165146	0.79702
cg24654176	0.00496434	0.0030765	0.110314	-0.000685734	0.00173071	0.692939	-0.00485306	0.00248107	0.0537451
cg24654177	-0.043227	0.0239552	0.0746957	0.00364719	0.0134762	0.787324	0.0214197	0.0193188	0.270667
cg24654205	-0.00725042	0.00566453	0.204038	0.00235896	0.00318663	0.461176	-9.54094e-06	0.0045682	0.998338
cg24654224	-0.0170706	0.0216114	0.43179	0.0279957	0.0121577	0.0237378	-0.00280478	0.0174287	0.872531
cg24654233	-0.000630606	0.00698243	0.928251	0.00212619	0.00392802	0.589725	-0.00192281	0.00563103	0.733595
cg24654264	-0.00170409	0.00345362	0.622988	-0.00206804	0.00194286	0.290147	0.00412848	0.0027852	0.14196
cg24654266	-0.0163253	0.0211155	0.441584	-0.0169319	0.0118787	0.157704	0.0363295	0.0170288	0.035773
cg24654279	0.060217	0.0396886	0.132918	-0.0205901	0.0223271	0.359034	-0.0646792	0.0320072	0.046451
cg24654385	-0.00458669	0.016737	0.784715	0.00737044	0.00941552	0.435922	0.000810212	0.0134977	0.952276
cg24654390	0.00618757	0.0244203	0.800588	0.00224118	0.0137378	0.870796	-0.00582048	0.0196939	0.768297
cg24654492	0.0227611	0.0151925	0.13779	-0.00437299	0.00854666	0.610215	-0.0209744	0.0122521	0.0905609
cg24654547	0.00328296	0.00392216	0.404924	-0.000917988	0.00220644	0.678423	-0.00232472	0.00316305	0.464387
cg24654559	-0.0195911	0.0207664	0.348148	0.00788061	0.0116823	0.501775	0.00293172	0.0167472	0.861451
cg24654613	0.0107888	0.0114431	0.348444	-0.00991366	0.00643738	0.127271	-0.0104714	0.00922833	0.25969
cg24654650	0.00295566	0.00880616	0.737972	0.00229622	0.00495397	0.644183	0.00426825	0.00710179	0.549433
cg24654664	-0.00610491	0.0132818	0.646945	0.00333929	0.00747179	0.65607	0.00811299	0.0107112	0.450887
cg24654674	-0.00874411	0.0103195	0.399185	0.0032552	0.0058053	0.576458	0.00632773	0.00832222	0.449154
cg24654681	0.000744968	0.00685558	0.913724	0.000177434	0.00385666	0.963412	2.40943e-06	0.00552873	0.999653
cg24654737	-0.0385586	0.0137392	0.00620913	0.0138552	0.00772908	0.0765934	0.0387904	0.0110801	0.000741167
cg24654765	0.00207064	0.00294498	0.483908	-0.00414398	0.00165672	0.0142911	0.000168856	0.002375	0.943487
cg24654800	-0.00494896	0.0103343	0.633248	-0.01025	0.00581363	0.0814782	0.00635327	0.00833415	0.447981
cg24654874	-0.00484342	0.014238	0.734564	-0.0012943	0.00800972	0.872011	0.00964839	0.0114824	0.403109
cg24654877	-0.00604937	0.0137442	0.660954	0.000659637	0.00773192	0.932213	0.00473496	0.0110841	0.670326
cg24654907	-0.000108481	0.00858103	0.989943	-0.00141895	0.00482733	0.769519	0.00622934	0.00692023	0.370577
cg24654963	-0.000946302	0.00308388	0.759705	-0.000433633	0.00173486	0.803227	0.00416114	0.00248702	0.0979753
cg24655009	-0.0146633	0.013053	0.264446	0.00910462	0.0073431	0.218429	0.0133221	0.0105267	0.209134
cg24655012	0.00115862	0.0101213	0.909132	-0.0049927	0.0056938	0.383031	-0.00882595	0.00816238	0.282624
cg24655016	-0.000705664	0.00807115	0.930535	0.00639888	0.00454049	0.162397	-0.00188985	0.00650904	0.772261
cg24655022	0.0101179	0.0158873	0.525933	-0.0129748	0.00893754	0.15026	-0.00786632	0.0128124	0.540882
cg24655030	0.0060679	0.0145083	0.67683	-0.00216914	0.00816179	0.791061	-0.00509013	0.0117004	0.664636
cg24655066	0.0161694	0.00876235	0.0684721	-0.00712034	0.00492933	0.152279	-0.00885478	0.00706646	0.213616
cg24655089	0.0166203	0.00703211	0.0203848	-0.00622217	0.00395597	0.119467	-0.00576751	0.0056711	0.312039
cg24655125	0.072923	0.0362066	0.0471638	-0.0410319	0.0203683	0.0471188	-0.0498661	0.0291991	0.0913246
cg24655135	-0.00438821	0.0029541	0.141121	0.000748624	0.00166185	0.653515	0.00185344	0.00238236	0.438739
cg24655167	-0.0375273	0.0266105	0.162117	0.0248742	0.01497	0.100276	0.0293951	0.0214603	0.174373
cg24655168	0.0120582	0.0109079	0.27208	-0.011035	0.00613632	0.0756794	-0.00210785	0.00879675	0.811204
cg24655222	0.00375853	0.00924119	0.68524	-0.00472872	0.0051987	0.365608	-0.00589585	0.00745263	0.431081
cg24655262	0.00396153	0.0118645	0.739278	-0.00433405	0.00667444	0.517863	-0.00395375	0.00956818	0.680487
cg24655269	-0.0134427	0.0188739	0.478269	0.0200299	0.0106177	0.0626453	-0.000589233	0.015221	0.969211
cg24655284	-0.00428254	0.00611705	0.485778	0.00103268	0.0034412	0.764838	0.00395433	0.00493314	0.425028
cg24655310	-0.0208335	0.0198196	0.296166	0.0206361	0.0111497	0.0676676	0.0165621	0.0159836	0.303051
cg24655336	0.0178389	0.0118089	0.13459	-0.00782446	0.00664319	0.242157	-0.00926226	0.00952338	0.333521
cg24655363	0.00138237	0.00981333	0.888309	-0.00333183	0.00552057	0.547764	-0.000933714	0.00791404	0.90636
cg24655422	0.00144586	0.0150513	0.923697	0.0126903	0.00846722	0.137642	0.00478916	0.0121382	0.694162
cg24655427	-0.0238726	0.0102321	0.0220043	0.0018979	0.00575614	0.742425	0.01653	0.00825174	0.0483409
cg24655475	-0.0115052	0.00784327	0.146098	0.00136886	0.00441229	0.757139	0.01207	0.00632527	0.0597391
cg24655476	-0.0371526	0.0595033	0.534051	0.0562262	0.0334741	0.096689	0.00908663	0.0479869	0.850265
cg24655566	-0.00806226	0.00840215	0.340005	0.000872905	0.0047267	0.853923	0.0126956	0.00677598	0.0644202
cg24655570	0.0116871	0.0100524	0.248237	-0.00173792	0.00565503	0.75935	-0.0149733	0.0081068	0.0682267
cg24655669	0.00316531	0.0250941	0.899921	0.000741789	0.0141169	0.958217	0.0220462	0.0202373	0.279063
cg24655685	0.00214215	0.00242252	0.379048	-0.000794004	0.00136281	0.561689	-0.0025736	0.00195366	0.191271
cg24655701	0.0147147	0.0114313	0.201507	-0.0181904	0.00643076	0.00582955	-0.0120672	0.00921885	0.194072
cg24655706	-0.0154103	0.0168885	0.364102	0.00657178	0.00950077	0.491004	0.00356005	0.0136199	0.794427
cg24655777	0.019878	0.0181006	0.275219	-0.0160508	0.0101826	0.118672	0.00214438	0.0145974	0.883557
cg24655865	0.0208612	0.0148667	0.164195	-0.0220422	0.00836338	0.00998235	-0.0123253	0.0119894	0.306857
cg24655899	-0.00226202	0.00322803	0.485377	0.00305957	0.00181595	0.0956907	0.000799956	0.00260327	0.759375
cg24655900	0.0153531	0.00814272	0.0627793	-0.000436311	0.00458075	0.924342	-0.0111821	0.00656676	0.0922538
cg24655959	0.0107754	0.0179704	0.550354	-0.00351064	0.0101094	0.72925	0.0155786	0.0144923	0.285438
cg24656005	-0.0145813	0.0132697	0.274939	0.0163918	0.00746496	0.0308278	0.0062721	0.0107014	0.559362
cg24656098	0.0115933	0.0145757	0.428604	-0.0144024	0.00819968	0.0826107	-0.00133342	0.0117547	0.909951
cg24656116	-0.0132325	0.00879146	0.135993	-0.004428	0.0049457	0.373144	0.0136122	0.00708994	0.0582197
cg24656125	-0.00216068	0.00319916	0.501261	0.00133508	0.00179971	0.460237	0.00404093	0.00257999	0.121004
cg24656133	0.00956104	0.00812162	0.242389	-0.00648414	0.00456888	0.159499	-0.00341053	0.00654974	0.603921
cg24656153	0.0207091	0.020187	0.307867	-0.00960616	0.0113564	0.399993	-0.00627474	0.01628	0.700884
cg24656207	0.0530593	0.0358148	0.142173	-0.0238353	0.0201479	0.2401	-0.0558836	0.0288831	0.0563381
cg24656218	0.0176825	0.00999908	0.0805798	-0.00929576	0.00562506	0.102109	-0.0174603	0.00806383	0.0331697
cg24656344	-0.0044784	0.0255191	0.861111	-0.0136398	0.014356	0.344748	0.010479	0.0205801	0.611945
cg24656388	0.00448035	0.0171656	0.794718	0.00800083	0.00965664	0.40969	-0.0207173	0.0138433	0.138213
cg24656492	-0.000103447	0.00272654	0.969824	-0.000263999	0.00153384	0.863755	0.000553437	0.00219884	0.801884
cg24656517	0.0385547	0.0224666	0.0897878	-0.0171276	0.0126387	0.178954	-0.038062	0.0181183	0.0386258
cg24656529	0.00234076	0.00859558	0.786035	-0.00188777	0.00483551	0.697219	-0.000562399	0.00693197	0.935528
cg24656594	0.0243907	0.0176036	0.16951	-0.00197365	0.00990306	0.842506	-0.0179818	0.0141966	0.208749
cg24656596	-0.00880911	0.0184653	0.634542	0.00981082	0.0103878	0.347615	0.00713991	0.0148915	0.632842
cg24656696	-0.000891214	0.00824352	0.914163	-0.00354002	0.00463746	0.447366	0.00289368	0.00664805	0.664471
cg24656834	0.011915	0.0178147	0.505415	-0.002868	0.0100218	0.775439	-0.00684626	0.0143668	0.634916
cg24656924	-0.00468811	0.0120904	0.699166	-0.000342891	0.00680154	0.959911	0.00387403	0.00975038	0.692127
cg24656976	0.000843296	0.0114027	0.941219	0.000559436	0.00641466	0.930708	-0.00295066	0.00919577	0.749095
cg24656992	0.0178932	0.0235	0.448518	-0.00972597	0.0132201	0.463941	0.00153817	0.0189517	0.935504
cg24657005	-0.00528041	0.00666796	0.430619	-0.00345315	0.00375112	0.359882	0.00412463	0.00537743	0.445191
cg24657022	0.0130461	0.0206549	0.52933	0.00153702	0.0116196	0.895077	-0.0190525	0.0166573	0.25592
cg24657047	0.0038865	0.0109986	0.724691	-0.00181769	0.00618735	0.769646	-0.00278609	0.0088699	0.75421
cg24657085	-0.0119997	0.00792026	0.133466	0.00659368	0.00445561	0.142607	0.014448	0.00638736	0.0262509
cg24657156	0.0116683	0.0118175	0.326258	-0.0139521	0.00664801	0.0388112	-0.00643271	0.00953028	0.501523
cg24657313	0.0244728	0.0176888	0.170126	-0.0108477	0.00995095	0.278743	-0.00533137	0.0142652	0.709535
cg24657337	0.00052274	0.00331426	0.875048	0.00189387	0.00186446	0.31262	0.000460839	0.00267281	0.863519
cg24657347	0.090078	0.0912514	0.326375	-0.0179836	0.0513342	0.726962	-0.0848313	0.0735904	0.252245
cg24657419	0.0106491	0.0226517	0.63947	-0.0156097	0.0127429	0.22397	-0.0053009	0.0182676	0.772385
cg24657461	0.00168143	0.0185814	0.928111	0.0177254	0.0104531	0.0936033	-0.0106988	0.0149851	0.477207
cg24657463	-0.0377682	0.0218952	0.0881698	0.0165467	0.0123173	0.182728	0.0375985	0.0176575	0.0361206
cg24657473	0.00636238	0.0252915	0.801987	-0.0287213	0.0142279	0.0466752	0.0111805	0.0203965	0.585019
cg24657503	-0.00961609	0.00939318	0.308867	0.00594551	0.00528421	0.263694	0.00576242	0.0075752	0.448944
cg24657518	0.00728553	0.00874823	0.407291	-0.0048122	0.00492139	0.330941	0.00106715	0.00705507	0.88013
cg24657520	-0.00237947	0.00246863	0.337838	0.000484134	0.00138875	0.728242	0.00223749	0.00199084	0.264223
cg24657523	0.0158395	0.0179972	0.381279	-0.00366125	0.0101244	0.71853	-0.0188942	0.0145139	0.196503
cg24657535	0.0124068	0.0139456	0.376161	0.00333635	0.00784519	0.671712	-0.0169934	0.0112465	0.1345
cg24657601	0.000447021	0.0085151	0.958256	0.00170158	0.00479024	0.723307	-0.00233377	0.00686707	0.734808
cg24657604	-0.000546998	0.00219925	0.804177	0.00203936	0.00123721	0.10297	-0.00114439	0.0017736	0.520513
cg24657687	-0.00241278	0.00360477	0.505099	0.000240647	0.00202789	0.905818	0.00364085	0.00290709	0.213858
cg24657691	0.0116724	0.020915	0.578253	-0.00677719	0.0117659	0.566136	-0.0129258	0.0168671	0.445599
cg24657788	-0.00997311	0.0238545	0.676943	0.00457056	0.0134195	0.734253	0.00363557	0.0192377	0.850557
cg24657816	0.00203577	0.00749214	0.786496	-0.00139156	0.00421476	0.742089	0.0011786	0.00604209	0.845807
cg24657817	-0.000378128	0.00372831	0.919455	0.00340585	0.00209739	0.10811	0.0001478	0.00300672	0.96091
cg24657846	-0.00499166	0.028357	0.86069	0.0220519	0.0159525	0.170486	-0.00165774	0.0228687	0.942383
cg24657965	0.0295967	0.0272742	0.280922	-0.0118482	0.0153433	0.442135	-0.02374	0.0219955	0.283501
cg24657977	0.00285986	0.0082155	0.728621	0.0019715	0.00462169	0.670767	-0.00609464	0.00662545	0.360237
cg24658158	0.00383839	0.00370013	0.302507	-0.00208283	0.00208154	0.319851	-0.00169272	0.002984	0.572028
cg24658280	0.00074539	0.00243933	0.760678	0.00108843	0.00137227	0.429889	-0.00174571	0.00196722	0.377367
cg24658321	0.00518147	0.0187565	0.783027	-0.0112573	0.0105516	0.289047	-0.0104177	0.0151263	0.492881
cg24658336	-0.0159829	0.0134123	0.236713	0.014733	0.00754521	0.0541546	0.00345443	0.0108165	0.750232
cg24658349	0.00794344	0.00996159	0.427436	-0.00255336	0.00560397	0.649815	-0.0019191	0.0080336	0.81177
cg24658360	0.000293201	0.0109428	0.978687	0.00807134	0.00615594	0.193339	-0.00199903	0.00882488	0.821339
cg24658413	-0.000216	0.00764425	0.977524	-0.0132414	0.00430034	0.00279525	0.00435618	0.00616477	0.481732
cg24658487	-0.0233936	0.0409947	0.569743	-0.0280411	0.0230619	0.227388	0.0353874	0.0330605	0.287477
cg24658517	-0.00547663	0.0166855	0.743547	-0.00144891	0.00938655	0.877692	0.013554	0.0134561	0.316664
cg24658548	-0.0143395	0.0097264	0.144098	-0.00155308	0.00547167	0.777223	0.0160685	0.00784393	0.0435931
cg24658589	-0.0110644	0.0122762	0.369983	0.0105674	0.00690608	0.12969	0.0121672	0.00990024	0.222471
cg24658605	2.78687e-06	0.0187248	0.999882	-0.00253596	0.0105338	0.810332	-0.00997922	0.0151008	0.5105
cg24658658	0.0211686	0.00932691	0.0257618	-0.00867287	0.00524693	0.102032	-0.00622748	0.00752176	0.41003
cg24658737	0.0154766	0.00780717	0.0506691	-0.00287766	0.00439199	0.514103	-0.00992222	0.00629615	0.118759
cg24658778	-0.00306547	0.0239018	0.898252	0.0131738	0.0134461	0.329994	-0.00048753	0.0192758	0.979881
cg24658837	-0.00651486	0.0129963	0.617466	0.00143011	0.00731117	0.845385	0.00404319	0.010481	0.700635
cg24658874	-0.000276652	0.00605716	0.963678	-0.00199576	0.0034075	0.559632	-0.00339008	0.00488484	0.489575
cg24658899	0.00182733	0.00833472	0.826986	0.00360887	0.00468876	0.44362	-0.00759105	0.00672159	0.261926
cg24658943	-0.00684634	0.00689902	0.323837	0.000757671	0.0038811	0.845686	0.00460208	0.00556377	0.410468
cg24659037	0.0124267	0.0148533	0.405149	-0.00858454	0.00835587	0.307163	-0.00633526	0.0119786	0.598266
cg24659064	0.00650407	0.0136205	0.634217	0.000684248	0.00766232	0.929053	0.0031735	0.0109844	0.773353
cg24659093	0.00440685	0.00404774	0.279356	-0.00475832	0.00227709	0.0396381	-0.00283886	0.00326433	0.386936
cg24659171	0.00594691	0.00721744	0.412266	-0.00041176	0.00406023	0.919461	-0.00764977	0.00582056	0.192292
cg24659216	-0.00226263	0.00312386	0.470866	0.00080303	0.00175735	0.648869	0.000351602	0.00251926	0.889333
cg24659224	-0.00503725	0.00839364	0.550018	0.00275106	0.00472191	0.561694	-0.00118384	0.00676912	0.861584
cg24659229	-0.0104404	0.0282611	0.712727	0.0300929	0.0158985	0.0617861	0.0118519	0.0227913	0.604404
cg24659230	0.00831127	0.0125787	0.510566	0.000683067	0.00707627	0.923328	0.000874295	0.0101442	0.931521
cg24659232	-0.00429638	0.00979337	0.66199	0.00195175	0.00550934	0.724019	0.00183639	0.00789794	0.816697
cg24659295	0.00612154	0.00991111	0.538461	-3.25736e-05	0.00557558	0.995352	-0.00511869	0.00799289	0.523632
cg24659328	-0.0167165	0.0286827	0.561566	-0.00292298	0.0161357	0.856681	0.0227052	0.0231314	0.329095
cg24659348	0.00351771	0.0269527	0.896468	-0.00373395	0.0151625	0.806073	0.00502772	0.0217362	0.817633
cg24659411	-0.00344194	0.00592709	0.56297	-0.00056219	0.00333433	0.866507	0.0039842	0.00477994	0.406885
cg24659419	-0.0105418	0.0194828	0.589867	0.0125798	0.0109602	0.254285	0.00931097	0.0157121	0.555022
cg24659437	-0.00250845	0.0192884	0.896835	-0.00266399	0.0108508	0.806653	0.0093964	0.0155553	0.547409
cg24659501	-0.0145352	0.00853103	0.0920721	0.00727945	0.0047992	0.133027	0.00906419	0.00687992	0.191216
cg24659527	-0.0311222	0.0191366	0.107584	0.0191869	0.0107654	0.0782759	0.0223279	0.0154328	0.151637
cg24659538	0.00406797	0.0118169	0.731509	0.00353611	0.00664771	0.596163	0.00143085	0.00952986	0.881007
cg24659638	0.00145234	0.0184372	0.937399	0.0105966	0.010372	0.309844	-0.00167604	0.0148688	0.910517
cg24659646	-0.0112818	0.0104946	0.285413	-0.00246469	0.00590382	0.677385	0.00335529	0.00846344	0.69277
cg24659712	0.0279548	0.0104255	0.00880605	-0.00634148	0.00586493	0.282642	-0.0173919	0.00840769	0.0416252
cg24659812	-0.00859767	0.0151769	0.572548	-0.00811125	0.00853786	0.344789	0.0137078	0.0122395	0.265885
cg24659836	-0.0218486	0.0125427	0.0851372	0.00794659	0.007056	0.263243	0.0184651	0.0101152	0.0714394
cg24659854	0.00473283	0.016792	0.778744	-0.00234943	0.00944648	0.804186	-0.0156896	0.0135421	0.249871
cg24659858	0.00574114	0.00602526	0.34337	-0.00396644	0.00338956	0.245193	-0.00378158	0.00485911	0.438585
cg24659873	0.0115465	0.0110096	0.297259	-0.00481058	0.00619356	0.439488	-0.00761797	0.00887881	0.393308
cg24659899	-0.0170339	0.0227586	0.456249	0.00837395	0.012803	0.51484	0.00857241	0.0183539	0.64165
cg24659996	0.00936813	0.0102868	0.365032	-0.00601432	0.00578693	0.301615	-0.00716862	0.00829587	0.389955
cg24660009	-0.013944	0.00906116	0.12755	-0.00249514	0.00509743	0.625756	0.0227159	0.00730744	0.00255709
cg24660028	-0.00264392	0.0049953	0.59799	0.0013359	0.00281014	0.635733	0.00400241	0.0040285	0.323274
cg24660030	-0.0015638	0.0054115	0.773303	-0.00111359	0.00304428	0.715426	-5.43043e-05	0.00436415	0.990101
cg24660035	-0.0131987	0.0279256	0.637682	0.012127	0.0157098	0.442291	0.02403	0.0225208	0.288986
cg24660073	-0.00722988	0.0131178	0.582977	0.000699897	0.00737954	0.924663	0.00172947	0.010579	0.870527
cg24660086	0.00406247	0.00747773	0.588362	0.00126397	0.00420666	0.764552	-0.00357262	0.00603048	0.555138
cg24660098	-0.0088485	0.0135641	0.515937	0.0166021	0.00763058	0.0323514	0.00440251	0.0109388	0.688352
cg24660120	-0.00628944	0.0369018	0.865071	-0.0017177	0.0207594	0.93425	-0.0159925	0.0297597	0.592404
cg24660126	0.00617372	0.00705452	0.383962	-0.004841	0.00396858	0.225902	0.0046708	0.00568917	0.413944
cg24660199	0.0124186	0.00732639	0.0937276	0.000801713	0.00412152	0.846234	-0.0100492	0.00590842	0.0926327
cg24660211	-0.0103366	0.00680339	0.13239	0.00300154	0.0038273	0.435077	0.00193767	0.00548665	0.724842
cg24660247	-0.000786749	0.0109821	0.943057	-0.00199914	0.00617805	0.747046	0.00299476	0.00885657	0.736092
cg24660320	-0.00155928	0.0029447	0.597825	-0.000419616	0.00165656	0.800644	0.00206451	0.00237477	0.387103
cg24660376	0.0167107	0.0205806	0.419082	-0.00615697	0.0115778	0.596258	-0.0182622	0.0165974	0.274307
cg24660387	0.00604749	0.00950431	0.526297	0.00104316	0.00534672	0.845779	-0.0104944	0.00766482	0.174553
cg24660450	0.0107125	0.0224298	0.63416	-0.0193595	0.012618	0.128676	-0.0159651	0.0180886	0.379941
cg24660631	-0.00811721	0.0159953	0.613137	-0.00289764	0.00899831	0.748228	0.00104118	0.0128996	0.935859
cg24660635	0.00575928	0.0113383	0.612803	0.00542279	0.00637843	0.397616	-0.00480029	0.00914383	0.600967
cg24660645	-0.00979287	0.0096896	0.315048	0.00468724	0.00545096	0.392268	0.00798469	0.00781425	0.30977
cg24660669	0.00174007	0.00824769	0.833411	-0.00529655	0.0046398	0.256849	-0.00348864	0.00665141	0.601299
cg24660670	0.00100119	0.00418119	0.811332	-0.00101516	0.00235216	0.667134	-0.00104304	0.00337195	0.757829
cg24660675	0.00425104	0.00794774	0.594133	0.000656804	0.00447106	0.883558	-0.00760537	0.00640951	0.238701
cg24660686	0.0168682	0.00966603	0.0845816	0.000702396	0.0054377	0.897527	-0.0206841	0.00779524	0.00950793
cg24660710	-0.00726079	0.0092093	0.432645	-0.00368613	0.00518076	0.47872	0.0101135	0.00742691	0.176878
cg24660715	0.00906268	0.0197057	0.646761	-0.0020842	0.0110856	0.851317	-0.00998008	0.0158918	0.531686
cg24660824	0.00504255	0.00914225	0.582693	0.00133327	0.00514305	0.796079	-0.00465667	0.00737284	0.529345
cg24660828	0.000385497	0.00330374	0.907385	-0.000245818	0.00185855	0.895089	0.000491664	0.00266433	0.854033
cg24660890	0.00880121	0.0126867	0.489739	-0.00525731	0.00713699	0.463376	-0.00531251	0.0102313	0.604941
cg24661016	-0.00780901	0.0198942	0.695652	0.00967735	0.0111917	0.389641	0.0259979	0.0160439	0.108845
cg24661046	-0.00512846	0.011483	0.656291	0.00487301	0.00645986	0.452722	0.00764872	0.00926057	0.411148
cg24661104	0.00621958	0.0172387	0.71915	0.00717199	0.00969775	0.461609	-0.00658819	0.0139023	0.636791
cg24661126	-0.00530712	0.00888812	0.552026	-0.00016478	0.00500008	0.973787	0.0037279	0.00716789	0.604357
cg24661168	0.00923336	0.00735987	0.213079	-0.00406548	0.00414035	0.328928	-0.00342979	0.00593542	0.564892
cg24661184	0.00153029	0.0133157	0.908777	-0.00027913	0.00749084	0.970363	0.00241834	0.0107385	0.822362
cg24661236	0.00970475	0.0293755	0.741935	-0.019095	0.0165254	0.251128	-0.00685583	0.0236901	0.772983
cg24661245	0.0207785	0.0127381	0.106546	-0.0134708	0.00716593	0.0635565	-0.00880655	0.0102727	0.393704
cg24661255	0.01476	0.0127004	0.248419	-0.00597988	0.00714472	0.404959	-0.0134568	0.0102423	0.192435
cg24661274	0.00695047	0.0280192	0.804686	-0.015049	0.0157624	0.342417	-0.0168868	0.0225963	0.456928
cg24661306	0.0101991	0.00832508	0.223921	-0.001927	0.00468334	0.681772	-0.00832259	0.00671382	0.218528
cg24661375	0.0175257	0.0196532	0.375044	-0.00186865	0.011056	0.866185	-0.0124435	0.0158494	0.434574
cg24661457	0.0276003	0.0212147	0.196776	-0.0114914	0.0119345	0.338344	-0.0246493	0.0171088	0.153331
cg24661595	-0.00286248	0.00590989	0.62938	0.00320884	0.00332466	0.3372	0.00509439	0.00476607	0.288147
cg24661624	0.00211631	0.00641196	0.742169	-0.00352414	0.0036071	0.331341	-3.00532e-05	0.00517097	0.995376
cg24661687	-0.00506703	0.00720655	0.483906	0.00155521	0.0040541	0.702222	0.0023357	0.00581178	0.688773
cg24661695	-0.00387506	0.0242078	0.873202	-0.0103437	0.0136183	0.449629	-0.0118724	0.0195225	0.544716
cg24661740	-0.00175064	0.00945803	0.853595	0.000995558	0.00532069	0.85202	0.000365009	0.0076275	0.961945
cg24661752	0.00226745	0.0109194	0.835996	0.00620797	0.00614279	0.315071	-0.0107346	0.00880602	0.226213
cg24661805	0.00999804	0.00764945	0.194728	-0.00501882	0.00430326	0.246761	-0.00905501	0.00616895	0.14584
cg24661860	0.0108738	0.00982247	0.271402	-0.012879	0.00552571	0.0221353	-0.00123852	0.00792141	0.876127
cg24661867	-0.0153483	0.0123493	0.217341	0.000978542	0.00694718	0.888318	0.00771941	0.00995916	0.440427
cg24661871	-0.00292539	0.00533707	0.585042	0.00129024	0.00300241	0.668477	0.00136174	0.00430412	0.752488
cg24661931	-0.00540553	0.0100028	0.590332	0.00316504	0.00562713	0.575283	-0.00781072	0.0080668	0.335664
cg24661986	0.00481236	0.00308462	0.122449	-0.00348945	0.00173528	0.0475065	-0.00334331	0.00248762	0.182531
cg24662062	0.000731682	0.00358355	0.838702	-0.000460237	0.00201595	0.819963	-0.000293093	0.00288998	0.919458
cg24662086	0.0125964	0.0169123	0.458443	-0.0148418	0.00951416	0.122484	0.00447215	0.0136391	0.743799
cg24662107	-0.00518242	0.00426138	0.227299	0.00276309	0.00239727	0.252306	0.00103294	0.00343662	0.764478
cg24662127	0.0083691	0.0114665	0.467474	0.00178689	0.00645057	0.782443	-0.00841194	0.00924724	0.365569
cg24662139	-0.000823529	0.0155403	0.957862	0.00868588	0.00874233	0.323266	-0.00343799	0.0125326	0.784502
cg24662195	-0.0339958	0.0168473	0.0467583	-0.000954328	0.00947759	0.920031	0.0326342	0.0135866	0.0184876
cg24662205	-0.0163776	0.0159076	0.306143	0.0137973	0.00894893	0.126841	0.00787689	0.0128288	0.540854
cg24662214	-0.000386945	0.00864628	0.964409	-0.000914164	0.00486403	0.851369	0.00325731	0.00697285	0.641593
cg24662224	0.00408168	0.00943184	0.666288	-0.00389759	0.00530596	0.464624	-0.00376516	0.00760638	0.621877
cg24662228	-0.0302488	0.0332571	0.365635	-0.00130767	0.0187091	0.944441	0.00339504	0.0268205	0.899569
cg24662231	0.0112493	0.00899678	0.214596	-0.00749237	0.00506121	0.142477	-0.0114482	0.00725552	0.118312
cg24662243	0.0157513	0.00918991	0.0901773	-0.00301069	0.00516986	0.561869	-0.0134002	0.00741127	0.074131
cg24662247	-0.00707592	0.00690946	0.308697	0.00502363	0.00388697	0.199711	0.00311244	0.00557218	0.577926
cg24662269	-0.0105042	0.014573	0.473011	0.0102835	0.00819814	0.213145	-0.00603594	0.0117525	0.608872
cg24662360	-0.000454008	0.00330847	0.891177	-0.00149029	0.00186121	0.42553	0.00123523	0.00266814	0.644579
cg24662389	0.00740559	0.0134367	0.58298	-0.0077436	0.00755894	0.308539	-0.000710687	0.0108362	0.947862
cg24662493	0.005323	0.0083668	0.526352	-0.00524264	0.00470681	0.268487	0.000630333	0.00674747	0.925792
cg24662533	-0.00660605	0.0148841	0.658291	-0.000505231	0.00837316	0.952027	0.00431533	0.0120034	0.720105
cg24662576	0.0101334	0.00638814	0.116388	-0.0068686	0.0035937	0.0593374	-0.00944292	0.00515176	0.0703112
cg24662666	0.0109565	0.0118447	0.357577	-0.00946373	0.00666331	0.159186	-0.00170177	0.00955222	0.859025
cg24662718	-0.00276614	0.00341582	0.420315	0.00130722	0.0019216	0.498178	0.00124966	0.00275471	0.651241
cg24662789	-0.00343361	0.0138047	0.804171	0.00856707	0.00776592	0.27307	0.00192418	0.0111329	0.86319
cg24662823	0.0172054	0.00991002	0.0861594	-0.00143059	0.00557496	0.7981	-0.0119111	0.00799201	0.139828
cg24662827	0.0108575	0.00672248	0.109995	-0.00151736	0.00378179	0.689259	-0.00792527	0.0054214	0.14747
cg24662867	-0.00213416	0.00799472	0.790157	-0.00288708	0.0044975	0.522646	0.00791262	0.00644741	0.223114
cg24662880	-0.00606089	0.0123475	0.624791	0.00289783	0.0069462	0.677597	0.00915617	0.00995776	0.360436
cg24662926	-0.0503833	0.0239415	0.0382942	0.00629512	0.0134685	0.641413	0.0350163	0.0193078	0.0732713
cg24662961	-0.00270558	0.00240286	0.263341	0.00175235	0.00135175	0.19836	0.00204346	0.0019378	0.294632
cg24662976	0.0118098	0.00732289	0.11051	-0.00348403	0.00411955	0.400077	-0.0140393	0.0059056	0.0196845
cg24662991	0.0121555	0.013357	0.365374	0.00256211	0.00751411	0.733965	-0.00772264	0.0107719	0.475385
cg24663003	-0.0288144	0.0251329	0.254813	0.023158	0.0141387	0.105137	0.0176847	0.0202686	0.385384
cg24663022	-0.0114013	0.00693176	0.103705	0.00318439	0.00389952	0.416434	0.0105981	0.00559017	0.061379
cg24663090	-0.000336451	0.00725005	0.963095	-0.00338783	0.00407857	0.408504	0.00679505	0.00584686	0.248419
cg24663131	0.0107162	0.00944789	0.259882	-0.000148001	0.00531499	0.97785	-0.0127876	0.00761932	0.0969583
cg24663170	0.0163093	0.0167502	0.332982	-0.00900133	0.00942299	0.342159	-0.0111976	0.0135084	0.40946
cg24663206	-0.0241201	0.0158252	0.131181	0.000562446	0.00890259	0.949773	0.0206555	0.0127623	0.109266
cg24663215	0.00195068	0.00597367	0.744815	0.00465846	0.00336054	0.169304	-0.00731317	0.00481751	0.132716
cg24663255	4.34011e-05	0.00416981	0.99172	-0.000767639	0.00234576	0.744287	-0.00324983	0.00336277	0.336579
cg24663256	-0.00383097	0.0040228	0.343637	0.000282308	0.00226306	0.901019	0.00559127	0.00324421	0.0884414
cg24663315	-0.0164968	0.0201003	0.4141	-0.000316216	0.0113076	0.977756	0.00488933	0.01621	0.763676
cg24663338	-0.00688192	0.00935328	0.463893	0.00707561	0.00526176	0.182292	0.00757759	0.00754302	0.317949
cg24663375	-0.0170372	0.0145088	0.243569	0.0179799	0.00816205	0.0303102	0.00725014	0.0117007	0.537158
cg24663378	0.0105354	0.0098957	0.290051	-0.0069683	0.00556691	0.2141	-0.00928654	0.00798047	0.247818
cg24663419	-0.00645572	0.0128065	0.615497	-0.00155576	0.00720439	0.829547	0.00270685	0.0103279	0.793885
cg24663434	0.0253342	0.0165806	0.130239	-0.0158769	0.00932752	0.0923817	-0.0171213	0.0133715	0.203878
cg24663467	-0.0028846	0.00660212	0.663277	-0.00348044	0.00371407	0.351364	0.00343616	0.00532433	0.520426
cg24663490	0.00442667	0.00861498	0.608701	-0.00127509	0.00484643	0.793112	-0.00190398	0.00694762	0.784713
cg24663498	0.00389673	0.0103595	0.707743	-0.00640136	0.00582783	0.275127	0.0130154	0.00835452	0.122975
cg24663514	0.0140465	0.018698	0.454588	-0.00905286	0.0105187	0.391855	-0.00637724	0.0150791	0.673423
cg24663517	0.0045248	0.00772077	0.559391	-0.00443914	0.00434338	0.309658	0.000552154	0.00622647	0.929546
cg24663521	0.00886439	0.0256687	0.730693	-0.00628884	0.0144401	0.664296	-0.0207111	0.0207007	0.319908
cg24663541	0.00553014	0.00373805	0.142725	-0.00244312	0.00210287	0.248567	-0.00210851	0.00301458	0.486188
cg24663569	-0.00798564	0.00901562	0.378248	-0.000744036	0.00507181	0.883716	0.00255835	0.00727072	0.725807
cg24663636	0.013774	0.0101115	0.176729	-0.00957334	0.00568832	0.0960481	-0.00166719	0.00815451	0.838491
cg24663638	-0.001519	0.0125199	0.903718	-0.00589996	0.00704315	0.404555	0.00608002	0.0100967	0.54866
cg24663663	-0.00368602	0.00252572	0.148142	0.0015213	0.00142086	0.28734	0.00366541	0.00203688	0.0754852
cg24663683	-0.000497344	0.0108745	0.963629	-0.000917971	0.00611756	0.881077	-0.00110737	0.00876986	0.899817
cg24663741	0.0367692	0.0238455	0.126794	-0.0283183	0.0134145	0.0377073	-0.0183564	0.0192304	0.342511
cg24663747	-0.00483542	0.0169014	0.775501	-0.000352452	0.00950804	0.970517	0.00409713	0.0136303	0.764461
cg24663798	0.00213691	0.0131836	0.871621	-0.000142714	0.00741656	0.984693	0.000472027	0.010632	0.964692
cg24663878	-0.0209869	0.017601	0.236433	0.00931921	0.00990156	0.349277	0.0138507	0.0141944	0.33194
cg24663970	-0.0107448	0.0150073	0.475972	0.00213255	0.00844247	0.801188	0.00673372	0.0121027	0.579413
cg24663971	-0.0106926	0.0152456	0.484995	0.0150594	0.00857654	0.0827104	-0.00792487	0.0122949	0.520946
cg24663988	0.0110476	0.01023	0.283233	-3.98109e-05	0.00575497	0.994497	-0.00905907	0.00825006	0.275279
cg24664038	-0.000294734	0.00602423	0.961094	-0.00117504	0.00338898	0.729655	0.00221883	0.00485829	0.649044
cg24664079	0.00487575	0.0100964	0.630393	0.00149618	0.00567979	0.792863	-0.00819934	0.00814228	0.316789
cg24664210	-0.013272	0.0183769	0.472146	0.000223999	0.010338	0.982764	0.00896365	0.0148202	0.546904
cg24664275	-0.0295255	0.0234482	0.211412	0.0320211	0.013191	0.0173144	0.017442	0.01891	0.358946
cg24664305	-0.00829103	0.00425354	0.0545685	0.00163488	0.00239286	0.49632	0.00850284	0.0034303	0.0151608
cg24664308	-0.00617672	0.0112261	0.583618	0.00233824	0.00631534	0.712119	0.000896471	0.00905339	0.921355
cg24664312	-0.00517843	0.00466545	0.270149	0.000702969	0.00262459	0.789471	0.00206202	0.00376249	0.585096
cg24664346	0.00934978	0.019301	0.629335	-0.00340451	0.0108579	0.754631	-0.00716879	0.0155655	0.646292
cg24664349	-0.00961494	0.0146278	0.512759	0.00279762	0.00822896	0.734716	0.00520282	0.0117967	0.660303
cg24664351	0.0776366	0.0324234	0.0188434	-0.0393518	0.0182401	0.0337935	-0.0723039	0.0261481	0.00697675
cg24664470	-0.0204528	0.0876454	0.816044	0.01144	0.0493056	0.817078	0.0017891	0.0706823	0.979866
cg24664526	0.00229583	0.00463793	0.62187	0.000985397	0.0026091	0.706612	0.000724682	0.00374029	0.846834
cg24664551	-0.010712	0.0080648	0.187655	-0.000857351	0.00453691	0.850565	0.00787451	0.00650392	0.229353
cg24664570	-0.00142226	0.00816968	0.862209	-0.00248511	0.00459592	0.590114	0.00480435	0.0065885	0.467883
cg24664590	-0.00380303	0.00285893	0.187002	0.00127326	0.00160831	0.430753	0.00237168	0.00230561	0.306559
cg24664672	-0.00238487	0.00912433	0.794436	-0.00375729	0.00513296	0.466187	0.00522933	0.00735839	0.479239
cg24664689	0.000562022	0.00583213	0.923456	0.00463302	0.00328091	0.161567	-0.000715552	0.00470336	0.87944
cg24664721	-0.00958719	0.00504483	0.0607707	0.00034273	0.00283801	0.904163	0.00962535	0.00406844	0.0202633
cg24664798	0.00348019	0.00956656	0.716921	-0.00105283	0.00538175	0.845367	-0.00741965	0.00771503	0.338921
cg24664855	-0.0219494	0.0118219	0.0668233	0.00733122	0.00665053	0.27342	0.0180903	0.0095339	0.0611614
cg24664861	-0.000479705	0.00312618	0.878409	-0.000856898	0.00175866	0.627339	-0.00128065	0.00252113	0.612794
cg24664867	-0.0123105	0.0246679	0.619033	-0.000502051	0.0138771	0.971225	0.0195838	0.0198936	0.3277
cg24664929	0.000498557	0.0133346	0.970263	0.00573891	0.00750149	0.446369	5.37137e-05	0.0107538	0.996026
cg24664942	0.0262848	0.0151087	0.0855291	-0.0140197	0.00849953	0.102742	-0.0198604	0.0121845	0.106809
cg24664957	-0.00411808	0.0145048	0.777169	-0.00676816	0.0081598	0.409172	-0.00391733	0.0116975	0.738536
cg24664976	0.00114414	0.0126352	0.928062	0.0122426	0.007108	0.0886385	-0.0049933	0.0101897	0.625372
cg24665000	-0.00283003	0.0145236	0.84597	-4.53741e-05	0.00817037	0.995582	0.00660323	0.0117127	0.574396
cg24665064	0.00260122	0.00982544	0.791848	-0.00135843	0.00552738	0.806457	-0.00347865	0.0079238	0.661767
cg24665104	-0.0157742	0.00658536	0.018801	0.000691396	0.00370465	0.852396	0.0112194	0.00531081	0.0375718
cg24665113	0.0162791	0.0247804	0.512997	-0.0212255	0.0139404	0.131574	-0.018598	0.0199844	0.354683
cg24665115	-0.0119216	0.00871505	0.17494	0.000878911	0.00490272	0.858152	0.00486414	0.00702831	0.490775
cg24665226	-0.00243832	0.00966413	0.801413	0.00944792	0.00543663	0.0858632	0.00358363	0.00779371	0.646826
cg24665265	0.000460788	0.0213032	0.982794	0.000887328	0.0119843	0.941152	0.0142257	0.0171801	0.40997
cg24665290	0.000819716	0.00303538	0.787773	-0.00109505	0.00170758	0.523059	0.000341959	0.00244791	0.889232
cg24665308	-0.000310811	0.0158428	0.984394	-0.0118804	0.00891247	0.18609	0.000518211	0.0127765	0.967742
cg24665320	-0.000531673	0.00361958	0.883568	0.000185648	0.00203622	0.92757	0.000708476	0.00291904	0.808816
cg24665349	-0.00568044	0.0282768	0.841267	0.0236316	0.0159074	0.141091	0.0062428	0.0228041	0.784935
cg24665412	0.00634175	0.0120067	0.598748	-0.00559896	0.00675447	0.409468	-0.0104954	0.00968291	0.281471
cg24665431	0.00487358	0.00793021	0.540488	-0.00766595	0.0044612	0.0893716	0.00401284	0.00639537	0.53204
cg24665484	-0.00228616	0.0113199	0.840431	-0.00653396	0.00636808	0.30778	0.00398236	0.009129	0.663775
cg24665511	0.0270795	0.00744429	0.000471069	-0.00161163	0.00418784	0.701321	-0.0217356	0.0060035	0.00049888
cg24665536	-0.0113881	0.0132746	0.393369	0.0078699	0.00746774	0.294937	0.0087992	0.0107054	0.413411
cg24665592	-0.0167172	0.0224539	0.458622	0.00598535	0.0126316	0.63683	0.0123693	0.0181082	0.496413
cg24665612	0.0330933	0.0309808	0.28846	-0.0195294	0.0174285	0.265639	-0.0212263	0.0249847	0.39795
cg24665632	-0.0125519	0.00772877	0.108067	0.00475771	0.00434788	0.276933	0.00691552	0.00623293	0.270338
cg24665647	0.0048743	0.0137859	0.724535	0.00342426	0.00775534	0.659946	-0.00758926	0.0111177	0.496698
cg24665667	0.00928886	0.00618454	0.136816	0.00212459	0.00347916	0.543053	-0.0102555	0.00498757	0.0428291
cg24665720	0.00237515	0.00216204	0.275059	0.000527379	0.00121627	0.665676	-0.00268073	0.0017436	0.127891
cg24665761	-0.00438085	0.00278402	0.119302	0.00112408	0.00156617	0.474898	0.00391066	0.0022452	0.0851631
cg24665807	-0.0137546	0.0419267	0.743672	0.0169002	0.0235862	0.475629	0.01482	0.0338121	0.662277
cg24665826	-0.00247156	0.0113632	0.828336	-0.00123854	0.00639245	0.846833	0.00913585	0.00916393	0.321625
cg24665839	-0.00225243	0.00387964	0.563062	0.00272794	0.00218252	0.214765	-0.000727526	0.00312877	0.816687
cg24665863	-0.00610706	0.0038608	0.117406	-0.0013813	0.00217192	0.526497	0.00363704	0.00311357	0.246022
cg24666046	-0.00771356	0.0335014	0.818454	-0.00983899	0.0188465	0.602986	0.0161292	0.0270174	0.552098
cg24666085	-0.00867663	0.019756	0.661638	0.0121771	0.0111139	0.276321	0.00543126	0.0159323	0.734023
cg24666096	-0.0040338	0.013088	0.75868	0.0111569	0.00736277	0.133402	0.00242982	0.0105549	0.818484
cg24666103	-0.00499095	0.0277095	0.85749	0.0181358	0.0155882	0.247909	-0.0034292	0.0223465	0.878403
cg24666115	0.00887866	0.0073832	0.23249	-0.00309145	0.00415348	0.458745	-0.00770272	0.00595423	0.199289
cg24666178	-0.0141748	0.0122667	0.251104	0.00646798	0.00690075	0.351267	0.0155116	0.00989261	0.120597
cg24666196	-0.0113216	0.007732	0.146813	-0.00255847	0.0043497	0.557961	0.0088531	0.00623553	0.159328
cg24666248	0.00508947	0.00927877	0.584781	0.00137246	0.00521984	0.79324	-0.00243508	0.00748293	0.745665
cg24666273	0.016813	0.0204584	0.413484	-0.00449958	0.0115091	0.696805	-0.0290186	0.0164989	0.0822065
cg24666276	-0.000123765	0.010969	0.991024	-0.00289784	0.00617071	0.639835	0.00614607	0.00884606	0.489088
cg24666355	0.0213256	0.0134372	0.116213	-0.0105618	0.00755919	0.165988	-0.00410321	0.0108365	0.705894
cg24666389	0.015808	0.00993556	0.11531	-0.00529326	0.00558933	0.346308	-0.00397656	0.00801261	0.620972
cg24666521	-0.00152208	0.0122523	0.901429	0.00649461	0.00689265	0.348734	0.00478211	0.00988099	0.629651
cg24666743	-0.0255129	0.0156924	0.107691	0.00159165	0.00882788	0.857348	0.0340823	0.0126552	0.00852581
cg24666752	0.0130123	0.0144539	0.370524	0.00548883	0.00813116	0.501485	-0.0088239	0.0116565	0.451145
cg24666755	0.0079887	0.0118309	0.501358	0.000471182	0.00665559	0.943727	-0.00610804	0.00954115	0.523778
cg24666756	0.00232244	0.00963789	0.810158	-0.0146749	0.00542187	0.00821437	0.00236614	0.00777255	0.76155
cg24666790	0.00471599	0.00474918	0.323523	0.00136827	0.00267169	0.609884	-0.00453619	0.00383001	0.239564
cg24666876	0.0365354	0.0214952	0.0928443	0.00423508	0.0120923	0.727032	-0.0127024	0.017335	0.465719
cg24666970	-0.0145409	0.015189	0.341116	-0.0108946	0.00854469	0.205778	0.0173992	0.0122493	0.159142
cg24667009	-0.0159088	0.0106967	0.140647	0.0143561	0.00601754	0.0192682	0.00222393	0.00862647	0.797182
cg24667034	0.00266113	0.0116269	0.819514	-0.00448907	0.00654079	0.494379	-0.00115351	0.00937658	0.902382
cg24667042	-0.0103689	0.0118091	0.382393	0.0115386	0.00664329	0.0860319	-0.00185198	0.00952353	0.846277
cg24667115	0.0271957	0.0586856	0.644252	-0.0467874	0.0330141	0.160081	-0.061709	0.0473275	0.195797
cg24667168	0.00624363	0.0109356	0.569542	0.00838044	0.00615189	0.176717	-0.0117985	0.00881908	0.184519
cg24667213	0.000158418	0.00827176	0.984765	-0.0123054	0.00465335	0.00974461	-0.00038125	0.00667083	0.954558
cg24667304	0.00459631	0.00645126	0.478127	-0.0034964	0.00362921	0.338076	-0.00181231	0.00520267	0.728444
cg24667326	-0.0113751	0.00842758	0.180682	0.010736	0.004741	0.026088	0.00914571	0.00679648	0.181993
cg24667363	0.00208636	0.00312412	0.506056	0.000449296	0.0017575	0.798843	-0.00413028	0.00251947	0.104838
cg24667400	0.00995522	0.00861064	0.250858	-0.0052389	0.00484398	0.282522	-0.00565174	0.00694411	0.417983
cg24667407	0.00588187	0.00913178	0.521238	0.0002019	0.00513716	0.968742	-0.00997126	0.00736439	0.179331
cg24667437	0.0186543	0.00977682	0.0597654	0.00374005	0.00550003	0.498349	-0.0212282	0.00788459	0.00854409
cg24667510	0.0096958	0.0106073	0.363266	-0.00147022	0.00596722	0.80598	-0.00555879	0.00855433	0.51756
cg24667547	-0.0100352	0.0152917	0.513436	0.00192813	0.00860249	0.823189	0.0127847	0.0123321	0.302817
cg24667575	-0.0222794	0.0155725	0.156185	-0.00381153	0.00876042	0.664603	0.0279077	0.0125585	0.0289249
cg24667603	-0.0169618	0.0131481	0.20053	0.0153072	0.00739657	0.0415357	0.00981208	0.0106034	0.357392
cg24667608	0.00491985	0.00431911	0.257866	-0.000548104	0.00242975	0.822069	-0.00441784	0.00348318	0.20814
cg24667625	-0.00275634	0.00505561	0.587041	-0.000478885	0.00284407	0.866684	0.00354244	0.00407713	0.387372
cg24667644	0.00408669	0.00271207	0.135556	0.000874529	0.0015257	0.568023	-0.00328849	0.00218717	0.136408
cg24667648	-0.00915081	0.0136309	0.503831	0.0100276	0.00766815	0.194503	0.0117496	0.0109927	0.28816
cg24667693	-0.0100086	0.00835679	0.234378	0.0041992	0.00470118	0.37426	0.0137844	0.0067394	0.0439137
cg24667728	0.00712515	0.00772542	0.358983	-0.00501404	0.004346	0.25185	-0.00391148	0.00623022	0.531802
cg24667736	0.00107905	0.0101799	0.915834	-0.00532537	0.00572679	0.355053	-0.000175746	0.00820966	0.982971
cg24667756	0.0216019	0.0146378	0.143703	-0.00704637	0.00823462	0.394569	-0.00716456	0.0118048	0.545522
cg24667758	-0.00272886	0.00680718	0.689514	0.00501108	0.00382943	0.194207	0.000424764	0.0054897	0.938507
cg24667921	-0.0208053	0.0174007	0.235154	-0.0103092	0.0097889	0.295255	0.0257108	0.0140329	0.0704271
cg24667938	0.00393495	0.00434045	0.367193	-0.000364964	0.00244175	0.881538	-0.00574957	0.00350038	0.10417
cg24668049	-0.00702778	0.0257005	0.785172	0.012632	0.014458	0.384743	-0.00292184	0.0207264	0.888226
cg24668061	0.0207612	0.0423944	0.625597	0.030712	0.0238493	0.201328	-0.0172895	0.0341893	0.614377
cg24668093	-0.00688964	0.00381124	0.0741881	0.00302751	0.00214404	0.161584	0.00648841	0.0030736	0.0377088
cg24668150	-0.00250872	0.0026335	0.343484	0.00379774	0.0014815	0.0121232	0.00161299	0.00212381	0.449666
cg24668155	-0.00104612	0.00908893	0.908639	-0.00290803	0.00511305	0.571029	0.00533505	0.00732984	0.468704
cg24668255	-0.0363207	0.0272784	0.18659	0.020117	0.0153457	0.193414	0.0195122	0.0219989	0.3776
cg24668317	0.000684662	0.00326578	0.834445	-0.00105783	0.00183719	0.56628	-0.00201218	0.00263371	0.446977
cg24668364	0.000850081	0.00490966	0.86295	-0.000743314	0.00276197	0.788486	0.000316411	0.00395943	0.936494
cg24668440	-0.0369132	0.0208954	0.0808906	0.00586108	0.0117549	0.619343	0.00887667	0.0168513	0.599728
cg24668570	0.0405878	0.0370263	0.276093	-0.0318886	0.0208295	0.129498	-0.0419256	0.0298602	0.163943
cg24668618	0.0149432	0.0116408	0.202739	-0.00614365	0.00654865	0.350823	-0.00533274	0.00938785	0.5715
cg24668728	-0.000884536	0.015342	0.954159	0.00294279	0.00863078	0.733972	-0.00577396	0.0123727	0.64193
cg24668736	-0.0139818	0.0113067	0.219643	0.00629042	0.00636068	0.325493	0.0131782	0.00911839	0.152069
cg24668753	-0.0156334	0.0106137	0.144458	0.00896711	0.00597081	0.136848	0.00259906	0.00855948	0.762139
cg24668836	-0.00101074	0.00347903	0.772122	0.00149646	0.00195715	0.446622	0.0012045	0.00280569	0.668786
cg24668854	0.0030817	0.00621395	0.621222	0.00145902	0.00349571	0.677457	-0.0031756	0.00501129	0.527986
cg24668859	0.00141693	0.00956944	0.88264	-0.00445654	0.00538337	0.410082	0.00255615	0.00771735	0.741293
cg24668869	6.77048e-05	0.00314438	0.982872	-0.00188258	0.0017689	0.29022	0.00049795	0.00253581	0.844792
cg24668883	-0.009847	0.0225387	0.663297	-0.00887146	0.0126793	0.486039	0.00968905	0.0181765	0.595388
cg24668914	-0.00616474	0.0083928	0.464649	0.00309572	0.00472144	0.513805	0.00552113	0.00676844	0.416942
cg24668954	-0.01952	0.0157899	0.219775	0.00348167	0.00888272	0.696069	0.0145517	0.0127339	0.256349
cg24668990	0.0130087	0.00880264	0.143153	-0.00173736	0.004952	0.726577	-0.00922924	0.00709896	0.197086
cg24669121	-0.0160539	0.010414	0.126893	0.00386375	0.00585847	0.511348	0.00730905	0.00839844	0.386595
cg24669129	-0.00460619	0.00294839	0.121939	0.00141133	0.00165864	0.397216	0.00392936	0.00237775	0.102111
cg24669183	-0.0185209	0.030709	0.548041	0.0253202	0.0172756	0.14643	0.015944	0.0247655	0.52144
cg24669191	-0.00421756	0.00312768	0.181092	0.00114176	0.0017595	0.518145	0.00024361	0.00252234	0.923286
cg24669201	0.0105108	0.00745141	0.162017	-0.00646629	0.00419185	0.126646	-0.00596925	0.00600925	0.323362
cg24669247	0.00069342	0.00270918	0.798606	-0.000397748	0.00152407	0.794741	-0.000699182	0.00218484	0.749742
cg24669311	0.00491895	0.0180341	0.785701	0.00322862	0.0101452	0.751083	0.00720151	0.0145437	0.621763
cg24669389	-0.00086071	0.0206411	0.966837	0.00939633	0.0116118	0.420658	-0.000113031	0.0166462	0.994598
cg24669401	0.0297565	0.0235345	0.209551	-0.00323873	0.0132395	0.807336	-0.0178332	0.0189796	0.350085
cg24669449	-0.0032369	0.00523686	0.538162	-0.00241019	0.00294604	0.415582	0.00326816	0.00422331	0.441173
cg24669522	-0.00104195	0.00945032	0.912467	0.00347235	0.00531635	0.515425	-0.00214397	0.00762128	0.779153
cg24669528	0.00263994	0.00352899	0.456482	-0.00115071	0.00198526	0.563701	-0.000701094	0.00284598	0.806009
cg24669573	0.00334626	0.00704733	0.636129	0.000307451	0.00396453	0.938368	-0.00419515	0.00568337	0.46246
cg24669627	0.0131179	0.0159754	0.413867	-0.00154462	0.00898706	0.863947	-0.0135685	0.0128834	0.295248
cg24669640	0.0192104	0.00907575	0.0372116	-0.0127143	0.00510564	0.0147115	-0.00932	0.00731921	0.206361
cg24669669	-0.0141805	0.0227407	0.534577	0.0076708	0.012793	0.55036	0.0110402	0.0183394	0.548781
cg24669694	0.000327651	0.00266718	0.902519	-0.000516441	0.00150044	0.731552	0.000483179	0.00215097	0.822803
cg24669728	-0.00187415	0.0032773	0.568928	0.00076753	0.00184367	0.678236	0.00081639	0.00264301	0.758163
cg24669741	0.00294082	0.0228295	0.897807	0.017911	0.0128429	0.166763	0.000943381	0.018411	0.959254
cg24669786	0.00395686	0.0124294	0.751003	0.00114654	0.00699228	0.870142	-0.00508767	0.0100238	0.613078
cg24669856	-0.00131866	0.00376552	0.727061	-0.00135373	0.00211832	0.524505	0.00154089	0.00303673	0.613176
cg24669906	0.00572681	0.00551593	0.302107	0.00165813	0.00310303	0.594489	-0.00896763	0.00444836	0.0469646
cg24669932	-0.000195045	0.00253723	0.938905	0.00136	0.00142734	0.343383	0.000542245	0.00204617	0.791647
cg24669946	-0.00229015	0.0125519	0.855661	0.00502825	0.0070612	0.478355	0.00964416	0.0101226	0.343426
cg24669994	0.0121235	0.0139145	0.386054	-0.000294607	0.00782774	0.970066	-0.00278207	0.0112215	0.804791
cg24670000	6.65614e-05	0.0121493	0.995642	-0.0143386	0.00683471	0.0388826	0.00560518	0.00979793	0.568779
cg24670008	-0.0146143	0.0076631	0.0598853	0.00397283	0.00431094	0.359362	0.0170067	0.00617997	0.00724109
cg24670063	-0.00504205	0.0105962	0.635412	0.00239361	0.00596098	0.689025	0.00957631	0.00854538	0.265597
cg24670077	-0.00193851	0.00713259	0.786449	-0.00195484	0.00401249	0.627379	0.00389188	0.00575213	0.500498
cg24670134	0.0130317	0.0161195	0.421092	-0.0101812	0.00906816	0.264707	-0.012038	0.0129997	0.357056
cg24670151	0.0152206	0.0228202	0.506592	-0.010835	0.0128377	0.40104	-0.01805	0.0184035	0.32948
cg24670219	-0.00644404	0.0125171	0.608015	0.00275092	0.00704157	0.697019	0.00599741	0.0100945	0.554004
cg24670241	0.00238534	0.00843229	0.777955	-0.00158515	0.00474365	0.73908	-0.00455231	0.00680028	0.505036
cg24670315	0.0122161	0.0215135	0.571645	-0.00794386	0.0121026	0.513355	-0.00995784	0.0173497	0.567518
cg24670330	-0.0176928	0.0104474	0.0940184	0.0129849	0.00587724	0.0298388	0.00976962	0.00842535	0.249479
cg24670383	-0.010791	0.00815742	0.189434	0.00796458	0.00458902	0.0862635	0.00646349	0.00657861	0.328642
cg24670442	0.0302092	0.0129298	0.0218233	-0.00981238	0.00727374	0.180915	-0.0176312	0.0104273	0.0945256
cg24670445	0.0137399	0.0107064	0.202863	-0.000320168	0.00602297	0.957731	-0.0147127	0.00863425	0.092036
cg24670497	0.00384782	0.00501675	0.44521	0.0029654	0.00282221	0.296359	-0.00193245	0.0040458	0.634129
cg24670537	0.0271736	0.0279862	0.334321	0.00194658	0.0157439	0.901892	-0.0209472	0.0225697	0.355977
cg24670566	-0.00468143	0.00625695	0.456407	0.00275917	0.0035199	0.43529	0.00304822	0.00504597	0.547393
cg24670695	0.0150893	0.0147561	0.309408	0.00455384	0.00830115	0.584732	-0.0117887	0.0119001	0.324676
cg24670715	-0.000635227	0.0039879	0.873819	0.00157067	0.00224343	0.485762	-0.000505196	0.00321607	0.875551
cg24670747	0.00831555	0.0124725	0.506762	-0.00884372	0.00701649	0.210967	-0.0034168	0.0100585	0.734926
cg24670811	-0.004854	0.0140328	0.730269	0.000393552	0.00789424	0.960356	0.00141884	0.0113168	0.900523
cg24670821	0.00704823	0.00686427	0.307428	0.0021639	0.00386155	0.5767	-0.00731102	0.00553574	0.190148
cg24670913	-0.00639207	0.0115247	0.580597	0.0114949	0.00648331	0.079811	0.00316934	0.00929418	0.733943
cg24670916	-0.0023328	0.00626492	0.710552	0.00129397	0.00352438	0.714421	0.00063565	0.00505239	0.900178
cg24670927	0.0182123	0.0290446	0.532309	-0.0223802	0.0163393	0.174382	-0.0161055	0.0234233	0.493586
cg24670943	-0.0142065	0.0126892	0.266049	0.00707015	0.0071384	0.32477	0.00524559	0.0102333	0.60956
cg24670944	0.00250525	0.00779395	0.74867	-0.00223319	0.00438455	0.61184	0.00119754	0.00628549	0.849353
cg24670947	-0.0172673	0.0130565	0.189548	0.00944842	0.00734504	0.201807	0.0124457	0.0105295	0.240508
cg24670950	0.0364066	0.0186536	0.0542641	-0.0205622	0.0104937	0.0533342	-0.0239359	0.0150433	0.115292
cg24671078	-0.0028987	0.010239	0.777785	0.0123029	0.00576002	0.0355618	-0.000150399	0.0082573	0.985511
cg24671153	0.002449	0.00831399	0.769045	-0.00688476	0.0046771	0.14471	-0.00350444	0.00670488	0.602564
cg24671160	-0.00401259	0.00976015	0.682019	0.00035397	0.00549065	0.948749	0.00913938	0.00787115	0.248842
cg24671185	-0.00152698	0.00567011	0.788349	0.00312896	0.00318976	0.329407	-0.00248504	0.0045727	0.588242
cg24671195	-0.00177509	0.0147285	0.904356	-0.00196231	0.00828566	0.813357	0.00713313	0.0118779	0.549747
cg24671197	0.00135666	0.0235328	0.954163	0.00100286	0.0132385	0.939793	-0.0149586	0.0189782	0.432771
cg24671202	-0.00403668	0.00664385	0.545084	0.00312092	0.00373755	0.406048	-0.000303013	0.00535798	0.955034
cg24671229	0.00993671	0.02179	0.649538	-0.0144272	0.0122582	0.242503	-0.00710136	0.0175727	0.687145
cg24671235	0.000154683	0.0110003	0.988814	-0.00111169	0.00618831	0.85786	0.000447992	0.00887128	0.959843
cg24671245	0.00380546	0.00623969	0.543569	-0.00253346	0.00351019	0.472433	-0.00172987	0.00503205	0.731868
cg24671250	-0.0114609	0.00931609	0.222005	0.00979697	0.00524084	0.0650176	0.00181602	0.00751303	0.809582
cg24671285	-0.00566519	0.0102064	0.58031	0.00118816	0.0057417	0.836556	-0.00281042	0.00823104	0.733614
cg24671288	-0.00251233	0.0117261	0.830864	0.00185471	0.00659662	0.77927	-0.00168294	0.00945661	0.859174
cg24671330	0.0128779	0.0282073	0.649163	-0.0240478	0.0158682	0.133363	-0.0173448	0.022748	0.447886
cg24671344	0.00550549	0.0113219	0.628028	-0.00558625	0.00636924	0.382922	-0.00799012	0.00913065	0.383992
cg24671348	0.000441978	0.00323483	0.891645	-0.000870686	0.00181978	0.633553	-0.000536794	0.00260875	0.837465
cg24671382	0.00192913	0.00740888	0.7952	-0.00186182	0.00416793	0.656226	0.00203428	0.00597495	0.734344
cg24671524	-0.000958269	0.00732658	0.896248	-0.00326403	0.00412162	0.430606	-0.00735809	0.00590857	0.216434
cg24671530	-0.00794947	0.00530541	0.137742	0.00374665	0.0029846	0.2128	0.00420203	0.00427859	0.328834
cg24671572	-0.00509886	0.00459367	0.270139	0.00132632	0.0025842	0.609115	0.00625605	0.0037046	0.0949374
cg24671610	-0.00175062	0.00332956	0.60041	0.00395498	0.00187307	0.0376658	-0.000894391	0.00268515	0.739888
cg24671636	-0.0147419	0.0102238	0.152998	0.00112456	0.00575146	0.845449	0.00598563	0.00824504	0.469853
cg24671666	0.0113833	0.0102985	0.272135	-1.32984e-05	0.00579351	0.998174	-0.014523	0.00830531	0.0839627
cg24671734	-0.00245911	0.0144874	0.865617	0.0105601	0.00815	0.198582	0.00229804	0.0116835	0.844539
cg24671760	0.0027439	0.011225	0.807475	-0.00983415	0.00631472	0.123106	-0.0045924	0.00905249	0.613253
cg24671807	-0.0070683	0.0102879	0.493924	0.00550248	0.00578757	0.344431	0.0116594	0.00829679	0.163579
cg24671810	0.00894615	0.00939889	0.343882	-0.00284262	0.00528742	0.592245	-0.0063953	0.00757981	0.401189
cg24671880	-0.01622	0.0205121	0.43129	0.00195036	0.0115393	0.866183	0.000278728	0.0165422	0.986596
cg24671886	0.0255737	0.0131668	0.0554143	-0.00831953	0.0074071	0.264522	-0.0200722	0.0106185	0.0621249
cg24671891	-0.00609228	0.0114733	0.596805	0.00357449	0.00645437	0.581164	0.00271084	0.00925269	0.770252
cg24671939	-0.00284071	0.00467379	0.544944	0.00365375	0.00262928	0.168267	0.000818444	0.00376921	0.82862
cg24672014	0.0048304	0.0135949	0.723237	0.00265467	0.00764791	0.729366	-0.0111535	0.0109637	0.311891
cg24672022	-0.00927836	0.0145857	0.526402	0.00968184	0.00820529	0.241311	0.00718101	0.0117627	0.543168
cg24672049	0.00926545	0.00777516	0.236706	-0.010401	0.00437398	0.0196524	-0.00254059	0.00627034	0.686366
cg24672056	-0.00517005	0.00517144	0.320278	0.000606092	0.00290923	0.835467	0.00539058	0.00417055	0.199674
cg24672116	0.0569018	0.0217068	0.010374	-0.00219032	0.0122113	0.858076	-0.0311516	0.0175056	0.0787281
cg24672136	0.0169299	0.0188767	0.372324	-0.0146535	0.0106192	0.171237	-0.0158404	0.0152233	0.30104
cg24672173	0.000328798	0.00423967	0.938366	-0.000494829	0.00238506	0.836139	-0.00221184	0.00341911	0.519436
cg24672186	4.93991e-05	0.0144106	0.997273	-0.000816448	0.00810677	0.920016	0.00472857	0.0116215	0.685118
cg24672310	-0.0233577	0.0118124	0.0512389	0.0132274	0.00664517	0.0497467	0.0245828	0.00952622	0.0115814
cg24672465	0.0108081	0.0102214	0.293328	-0.00436774	0.00575016	0.449603	-0.0111177	0.00824316	0.18101
cg24672469	-0.00853783	0.0136193	0.532409	0.00762211	0.00766162	0.322636	-0.000140726	0.0109834	0.989807
cg24672547	-0.00371285	0.00241596	0.128057	0.00137376	0.00135912	0.314993	0.000688053	0.00194837	0.724856
cg24672565	-0.0145471	0.0222955	0.515861	0.0126958	0.0125425	0.314306	0.00181424	0.0179804	0.919867
cg24672596	-0.00180769	0.0118181	0.878793	-0.000412945	0.00664836	0.950619	1.58773e-05	0.00953079	0.998675
cg24672611	0.00443464	0.00343257	0.199884	0.000484825	0.00193102	0.802365	-0.00292529	0.00276823	0.293626
cg24672624	-0.0135874	0.00910452	0.139303	-0.00521699	0.00512182	0.311293	0.00853355	0.00734241	0.248396
cg24672685	0.0142125	0.026269	0.589899	-0.0185534	0.0147779	0.212743	-0.0129742	0.0211849	0.541888
cg24672790	-0.0438166	0.0353807	0.218965	-0.00784404	0.0199037	0.694494	0.00797308	0.028533	0.780591
cg24672833	-0.00042284	0.00655954	0.948754	0.0020341	0.00369012	0.582923	0.00362304	0.00528999	0.495279
cg24672951	-0.0123288	0.00973408	0.208773	0.00689442	0.00547598	0.211467	0.00259879	0.00785012	0.74142
cg24672994	-0.00864053	0.0135579	0.525638	0.00354166	0.00762709	0.643582	0.00289203	0.0109339	0.792033
cg24673009	-0.000118801	0.0208529	0.995468	0.011347	0.011731	0.336156	-0.00709644	0.016817	0.674105
cg24673026	0.00173636	0.00755071	0.818676	0.00570714	0.00424771	0.18266	-0.00584489	0.00608933	0.339849
cg24673043	0.00428289	0.00528174	0.419696	-0.00125126	0.00297128	0.674732	-0.00275518	0.0042595	0.519483
cg24673054	-0.00165394	0.00697071	0.813019	-0.000953765	0.00392143	0.808422	-0.00177968	0.00562158	0.752339
cg24673101	0.00122999	0.0114826	0.914948	0.0069817	0.00645965	0.282836	-0.00254858	0.00926026	0.783818
cg24673115	0.00508317	0.00920681	0.582322	-0.00106674	0.00517936	0.837315	0.00303408	0.0074249	0.683834
cg24673147	-0.00316871	0.00363875	0.386303	0.0031743	0.00204701	0.124689	0.00189832	0.0029345	0.519441
cg24673221	0.0158098	0.0132094	0.234686	-0.00649491	0.00743103	0.384567	-0.010623	0.0106528	0.321494
cg24673274	0.00902223	0.00962688	0.351315	-0.0130659	0.00541568	0.0179892	-0.00286989	0.00776367	0.712558
cg24673322	0.00343672	0.00400473	0.393214	0.00103713	0.00225289	0.646437	0.000496322	0.00322964	0.878229
cg24673374	0.00579365	0.00651632	0.376459	0.00141906	0.00366581	0.699645	-0.00523474	0.00525514	0.32202
cg24673385	-0.000870676	0.01287	0.946222	0.0105398	0.00724014	0.149146	0.00536003	0.0103791	0.606899
cg24673465	-0.000103592	0.00305208	0.973003	0.00185065	0.00171697	0.284146	0.00123114	0.00246137	0.618239
cg24673476	-0.00275756	0.00414718	0.5079	0.00572477	0.00233303	0.0161775	-0.00188433	0.00334453	0.574642
cg24673600	0.00759129	0.00584658	0.197657	-0.00335726	0.00328904	0.310274	-0.00743997	0.00471502	0.118296
cg24673605	0.00645604	0.0138631	0.642622	-0.00308277	0.00779881	0.693622	0.00475781	0.01118	0.671501
cg24673761	0.00963648	0.00709133	0.17777	-0.00355093	0.00398928	0.375916	-0.00896831	0.00571886	0.12055
cg24673765	0.00172108	0.00376707	0.648926	4.19832e-05	0.00211919	0.984241	-0.000545839	0.00303798	0.857838
cg24673766	-0.0281642	0.0139908	0.0472745	0.0150486	0.00787066	0.0592472	0.0121794	0.011283	0.283442
cg24673768	0.00358011	0.00374432	0.34171	-0.00154946	0.0021064	0.464	-0.00464844	0.00301963	0.12742
cg24673769	-0.00460152	0.00673837	0.496537	0.000871858	0.00379072	0.818646	0.00762215	0.00543421	0.164371
cg24673771	-0.0534476	0.0328188	0.107106	0.020882	0.0184625	0.261215	0.0425117	0.026467	0.111935
cg24673772	-0.0146444	0.0129199	0.2602	-0.00798175	0.00726818	0.275228	0.00948693	0.0104193	0.365128
cg24673787	-0.000976579	0.00784248	0.901194	0.0014863	0.00441185	0.737032	-0.00227675	0.00632463	0.719754
cg24673801	0.0187269	0.0131049	0.156669	0.00151427	0.00737224	0.83775	-0.025843	0.0105685	0.0165379
cg24673875	0.00579439	0.0047472	0.225616	0.00157582	0.00267057	0.556712	-0.00476141	0.00382841	0.217029
cg24673886	0.00673187	0.00870077	0.441249	-0.00239169	0.00489469	0.626362	-0.0073888	0.0070168	0.295319
cg24673901	-0.0073579	0.00970369	0.450394	0.00328173	0.00545889	0.549325	0.010529	0.00782562	0.182057
cg24673942	0.0155613	0.0193103	0.422574	-0.00638621	0.0108631	0.558172	-0.0254326	0.0155729	0.10614
cg24673955	-0.00991685	0.00595294	0.0994202	-0.000189392	0.00334888	0.955033	0.0148635	0.0048008	0.0026563
cg24673985	0.0795563	0.0279412	0.00552737	-0.0290028	0.0157185	0.0685001	-0.0702084	0.0225334	0.00250216
cg24673990	-0.0175505	0.0195521	0.371919	0.00614878	0.0109992	0.577618	-0.000465327	0.015768	0.976526
cg24674024	0.00439372	0.00846858	0.60523	0.00819425	0.00476407	0.0890693	-0.00547559	0.00682955	0.424934
cg24674087	0.0206293	0.0159186	0.198511	-0.014652	0.00895516	0.105505	-0.022448	0.0128377	0.0839702
cg24674098	-0.0217841	0.0217523	0.319445	-0.00292498	0.0122369	0.811658	0.00811553	0.0175423	0.644814
cg24674110	0.0171255	0.0121597	0.162664	-0.0151754	0.00684052	0.0291893	-0.025171	0.00980627	0.0120144
cg24674138	-0.000813753	0.00848237	0.923798	-0.00180675	0.00477182	0.705907	0.00223942	0.00684067	0.744194
cg24674143	-0.0118001	0.0170789	0.4915	0.0198003	0.00960786	0.0423748	0.00522587	0.0137734	0.705324
cg24674189	-0.00537265	0.0235609	0.820169	0.00448707	0.0132544	0.735795	0.00324078	0.0190009	0.864976
cg24674193	-0.00130528	0.00780657	0.867607	-0.00222563	0.00439165	0.613617	0.00633492	0.00629566	0.317158
cg24674215	-0.00144473	0.00350391	0.681144	-0.000105482	0.00197115	0.957449	0.00200906	0.00282576	0.479044
cg24674220	0.00304576	0.0144157	0.833173	-0.0103819	0.00810965	0.203959	-0.00944047	0.0116256	0.419037
cg24674230	-0.0115047	0.0149871	0.444829	0.0110436	0.00843112	0.193772	-0.00442868	0.0120865	0.714965
cg24674248	-0.00312648	0.00415106	0.453424	-0.000128737	0.00233521	0.956165	0.000385761	0.00334765	0.908532
cg24674269	0.00526832	0.0101729	0.60589	0.00137014	0.00572286	0.81136	-0.0061112	0.00820404	0.458386
cg24674302	-0.00560922	0.00796479	0.483201	0.00670316	0.00448066	0.138352	0.0028529	0.00642327	0.658062
cg24674304	-0.0231761	0.0200228	0.250317	0.00169454	0.011264	0.880775	0.0248334	0.0161475	0.127787
cg24674322	0.0105775	0.0107709	0.328864	0.00758429	0.00605924	0.214117	-0.0190132	0.00868625	0.0313472
cg24674337	0.00737987	0.0169651	0.664662	-0.00461267	0.00954384	0.630116	-0.0193515	0.0136816	0.160893
cg24674357	0.0906629	0.0776463	0.246217	-0.0882154	0.0436805	0.0465795	0.0265834	0.0626185	0.672253
cg24674363	-0.00834254	0.0171938	0.628778	0.0100492	0.0096725	0.301775	0.00362864	0.0138661	0.794192
cg24674368	-0.0124087	0.00967773	0.20326	0.00197546	0.00544428	0.717617	0.00134754	0.00780468	0.863331
cg24674393	0.00578121	0.0123215	0.64013	-0.00486103	0.00693154	0.485036	0.0022004	0.00993674	0.825281
cg24674437	0.0095781	0.0182601	0.601271	-0.0154107	0.0102724	0.137266	-0.00270718	0.014726	0.85458
cg24674445	0.00303171	0.00697808	0.665054	-0.00848072	0.00392557	0.0335583	-0.00358246	0.00562753	0.526099
cg24674501	0.00511125	0.00280694	0.0721356	-0.00131923	0.00157907	0.405806	-0.000880151	0.00226368	0.698386
cg24674504	0.0123465	0.0228893	0.591021	0.00662549	0.0128765	0.60821	-0.0239564	0.0184592	0.197868
cg24674577	-0.00809596	0.0182048	0.657655	0.0116351	0.0102412	0.259105	0.00890699	0.0146814	0.545676
cg24674635	0.00710166	0.00421135	0.0954024	-0.000220861	0.00236913	0.925944	-0.00651382	0.00339627	0.0584775
cg24674640	-0.00286879	0.0192763	0.882044	-0.00670569	0.010844	0.53798	-0.00243355	0.0155455	0.875975
cg24674674	-0.00907986	0.0172896	0.600836	0.00462813	0.00972638	0.635415	0.0111509	0.0139433	0.426096
cg24674703	0.00580805	0.00834939	0.48856	-0.0049883	0.00469701	0.291237	0.000521654	0.00673342	0.93843
cg24674754	0.0126863	0.0171221	0.460776	-0.00635551	0.00963216	0.511152	-0.0222077	0.0138082	0.111479
cg24674887	-0.00300269	0.0205413	0.884127	0.00986478	0.0115557	0.395685	0.0160055	0.0165657	0.336694
cg24674925	-0.00117352	0.0122505	0.92391	0.00967434	0.00689159	0.164025	0.00251517	0.00987947	0.799658
cg24675033	0.00235793	0.0209593	0.910692	0.0098203	0.0117908	0.407248	-0.00961992	0.0169028	0.570767
cg24675056	0.00559334	0.00274462	0.0446666	0.000615708	0.00154401	0.691061	-0.00283039	0.00221342	0.204468
cg24675094	-0.00359951	0.00273289	0.191343	-0.000681642	0.00153741	0.658624	0.00369934	0.00220396	0.0969236
cg24675098	-0.00264773	0.00420302	0.530411	0.00114535	0.00236444	0.629345	5.46827e-05	0.00338956	0.987166
cg24675171	0.0158283	0.0278295	0.57102	-0.0373828	0.0156557	0.0191658	-0.00644235	0.0224433	0.774773
cg24675209	0.0128909	0.014332	0.370955	0.00380278	0.00806256	0.638379	-0.00668963	0.0115581	0.564267
cg24675215	0.0215515	0.0139201	0.125284	-0.00721369	0.00783089	0.359562	-0.0182679	0.011226	0.107378
cg24675236	0.0173966	0.0121545	0.156016	0.00113204	0.00683762	0.868896	-0.00297705	0.00980211	0.762087
cg24675344	3.77832e-05	0.0254199	0.998818	0.00100152	0.0143001	0.94433	0.00812048	0.0205	0.693009
cg24675402	0.0140411	0.0185409	0.450961	0.0120791	0.0104303	0.250078	-0.0152419	0.0149524	0.310925
cg24675407	-0.00632735	0.00716598	0.379743	-0.000347247	0.00403128	0.931559	0.010728	0.00577906	0.0668685
cg24675414	7.82073e-06	0.01663	0.999626	-0.000751605	0.00935535	0.936156	-0.00229095	0.0134114	0.864771
cg24675442	0.0178093	0.013934	0.204687	-0.00287341	0.0078387	0.714853	-0.014457	0.0112372	0.201751
cg24675448	-0.0107068	0.0167814	0.525177	0.00569694	0.00944049	0.547811	0.004632	0.0135335	0.732998
cg24675483	-0.00616284	0.00718857	0.393684	8.97521e-05	0.00404399	0.982345	0.00988888	0.00579728	0.0917007
cg24675557	-0.0281781	0.0267469	0.295094	-0.00251625	0.0150467	0.867587	0.0120752	0.0215702	0.577083
cg24675568	-0.0103096	0.0131596	0.435555	0.0128133	0.00740306	0.0871137	0.00494587	0.0106127	0.642383
cg24675637	0.0214365	0.0171401	0.214489	-0.0157892	0.0096423	0.105225	-0.0221715	0.0138228	0.112427
cg24675644	0.00507636	0.0100254	0.613922	0.000515965	0.00563987	0.927322	-0.00462076	0.00808506	0.569157
cg24675658	-0.00279559	0.00572328	0.626483	-0.00126954	0.00321968	0.694341	0.000171954	0.00461558	0.970369
cg24675664	0.00112419	0.00230301	0.62671	-0.000576225	0.00129558	0.657622	-0.000837652	0.00185728	0.653131
cg24675673	-0.020327	0.0219341	0.356689	0.0270502	0.0123392	0.0310971	0.0221431	0.0176889	0.214073
cg24675730	0.000785549	0.00437094	0.857799	0.00150763	0.00245891	0.541427	-0.00193362	0.00352498	0.584754
cg24675735	-0.02118	0.0122262	0.0868399	0.00172472	0.00687794	0.802604	0.0202706	0.00985991	0.0428642
cg24675770	0.000135679	0.00600444	0.982025	0.00149697	0.00337784	0.658766	0.00814477	0.00484232	0.09624
cg24675775	-0.01397	0.0119971	0.247499	0.0191423	0.00674907	0.00570386	0.0163116	0.00967516	0.0954783
cg24675818	0.00300707	0.0164938	0.855769	-0.00410009	0.00927872	0.659698	0.000122096	0.0133015	0.992698
cg24675879	0.000132926	0.00548034	0.980706	-0.00176271	0.00308301	0.569	0.00236491	0.00441966	0.593986
cg24675922	-0.00261353	0.00935123	0.780552	0.00351711	0.00526061	0.505578	0.00380541	0.00754137	0.615142
cg24675983	0.013661	0.0394597	0.730047	-0.00350998	0.0221984	0.874738	0.00418908	0.0318226	0.895581
cg24676000	-0.0160991	0.00888215	0.0734363	-0.000837172	0.00499672	0.86734	0.0141943	0.00716308	0.0507564
cg24676276	-0.00867278	0.00905675	0.340978	0.00746024	0.00509495	0.146816	0.00730497	0.00730388	0.320077
cg24676303	0.00946198	0.0155872	0.545446	-0.0123107	0.00876871	0.163982	-0.0146038	0.0125704	0.248586
cg24676346	-0.0415665	0.0155542	0.00902736	0.0116475	0.00875013	0.186707	0.0362343	0.0125438	0.00490744
cg24676349	0.0171775	0.0190083	0.368719	0.0117997	0.0106933	0.272939	-0.018918	0.0153294	0.220567
cg24676384	0.00499409	0.00987757	0.614447	0.00146821	0.00555671	0.792248	0.00129742	0.00796584	0.871005
cg24676398	0.00927763	0.0125529	0.461894	-0.00247423	0.00706176	0.726927	-0.010527	0.0101234	0.301352
cg24676409	-0.000432382	0.00204294	0.832889	0.00127311	0.00114927	0.271096	-0.00125146	0.00164755	0.449601
cg24676461	-0.223927	0.134357	0.0992651	0.103744	0.0755838	0.173497	0.0830592	0.108354	0.445469
cg24676486	-0.000990435	0.00252916	0.696329	-0.000301118	0.0014228	0.832896	0.0015686	0.00203966	0.443995
cg24676514	-0.00256075	0.0100063	0.798636	-0.00505852	0.00562914	0.371388	0.00218635	0.00806968	0.787099
cg24676534	-0.00685362	0.00988383	0.489938	0.00727354	0.00556023	0.194353	0.00332461	0.00797089	0.677661
cg24676538	-0.0124633	0.0214661	0.563044	0.0270013	0.0120759	0.0279743	0.00675534	0.0173115	0.697348
cg24676548	-0.000489821	0.0159757	0.975612	0.000311841	0.00898725	0.972402	0.00717761	0.0128837	0.578918
cg24676612	0.0177273	0.0384778	0.64618	-0.0215831	0.021646	0.321548	-0.0188844	0.0310307	0.544433
cg24676664	-0.003063	0.0823622	0.970421	0.0352184	0.0463335	0.449294	-0.0192477	0.0664216	0.77269
cg24676666	0.0110448	0.0121351	0.365313	0.00262639	0.00682668	0.701403	-0.0113988	0.00978643	0.247375
cg24676740	0.000429589	0.00349351	0.902423	-0.00111668	0.0019653	0.5714	0.000511204	0.00281737	0.856449
cg24676755	-0.000890687	0.00786601	0.910113	0.00236856	0.00442508	0.59387	0.000511378	0.0063436	0.935939
cg24676767	-0.0084172	0.00705966	0.236463	-0.00266637	0.00397147	0.503798	0.00657134	0.00569331	0.251644
cg24676815	0.00630204	0.00842903	0.456729	0.0016457	0.00474182	0.729403	-0.00196401	0.00679766	0.773343
cg24676817	0.0159858	0.0100017	0.113687	-0.0050094	0.00562655	0.375811	0.000598974	0.00806597	0.940979
cg24676839	0.00229338	0.0108717	0.833432	-0.00296811	0.00611597	0.628709	-0.006968	0.00876758	0.428975
cg24676954	-0.00113941	0.0074836	0.879347	-0.0012056	0.00420996	0.775292	9.4842e-05	0.0060352	0.987499
cg24676969	0.0216052	0.0248273	0.386632	0.00576853	0.0139668	0.680634	-0.0208652	0.0200222	0.300318
cg24677000	0.00342255	0.00862495	0.692495	-0.00854171	0.00485203	0.0819305	-0.00393901	0.00695566	0.57268
cg24677005	-0.00150524	0.0101521	0.882481	-0.00488891	0.00571113	0.394387	0.000483084	0.00818722	0.953087
cg24677036	-0.0230289	0.0588781	0.696681	-0.00100978	0.0331223	0.975751	0.0507334	0.0474827	0.288337
cg24677082	-0.0027108	0.00586523	0.645131	0.00397512	0.00329953	0.231642	-0.0007344	0.00473005	0.876983
cg24677093	-0.0190518	0.0387109	0.623877	0.0335597	0.0217771	0.127019	0.0327227	0.0312187	0.297529
cg24677127	-0.00110295	0.0315082	0.972158	0.0222572	0.0177252	0.212672	-0.00601959	0.02541	0.813306
cg24677192	0.00722249	0.00663388	0.279351	0.000910179	0.00373194	0.807905	-0.00476057	0.00534994	0.376066
cg24677220	-0.0280011	0.0148355	0.0625152	0.0119181	0.00834585	0.156949	0.0126856	0.0119642	0.292016
cg24677222	-0.00609562	0.0104037	0.559488	0.00329971	0.00585267	0.574377	0.0084377	0.00839013	0.317429
cg24677225	-0.0165294	0.0113471	0.14888	0.00682636	0.00638339	0.28792	0.0138416	0.00915094	0.134094
cg24677226	0.0124095	0.00730977	0.0932301	-0.0144715	0.00411217	0.000698037	-0.00978282	0.00589502	0.100699
cg24677272	0.00628551	0.0140667	0.656129	-0.00225142	0.00791332	0.776712	-0.0024625	0.0113442	0.828672
cg24677278	0.00630684	0.0122422	0.607769	-0.0054893	0.00688693	0.427637	-0.00575162	0.00987279	0.561723
cg24677318	0.0116286	0.0124693	0.35368	-0.00339413	0.00701471	0.62973	-0.0122145	0.010056	0.227863
cg24677321	-0.0244481	0.0144922	0.0952746	0.00520159	0.00815272	0.525177	0.0134468	0.0116874	0.253149
cg24677395	0.00570068	0.00559167	0.310861	-0.00397966	0.00314564	0.20928	-0.00684659	0.00450944	0.132655
cg24677396	0.000860579	0.00248981	0.730466	-0.000634829	0.00140066	0.651534	0.00103089	0.00200792	0.608995
cg24677444	0.0227773	0.0232184	0.329375	0.00743457	0.0130617	0.570728	-0.0227242	0.0187246	0.228261
cg24677472	-0.000449786	0.0072502	0.950678	-0.00454302	0.00407866	0.268482	0.00631165	0.00584698	0.283431
cg24677501	0.00123521	0.00315457	0.696361	0.000805133	0.00177463	0.651207	-7.06859e-05	0.00254402	0.977899
cg24677566	-0.00158997	0.00606429	0.793813	-0.00166224	0.00341152	0.627341	-0.00205689	0.0048906	0.675122
cg24677580	-0.00412107	0.0161848	0.799627	0.00486721	0.00910488	0.594342	0.00683094	0.0130523	0.602092
cg24677604	0.0244365	0.0143087	0.0913217	-0.00963807	0.00804946	0.234496	-0.011867	0.0115393	0.306681
cg24677671	0.016485	0.0132359	0.216379	-0.00761322	0.00744597	0.309464	-0.0216091	0.0106742	0.0460662
cg24677674	-0.00276755	0.0033274	0.407882	0.00158973	0.00187185	0.398109	0.00130219	0.0026834	0.62873
cg24677732	-0.000807293	0.00334555	0.809901	0.00300385	0.00188206	0.114192	0.00229178	0.00269804	0.398033
cg24677744	0.00128191	0.0058075	0.825829	0.000552472	0.00326705	0.866117	0.00168479	0.0046835	0.719942
cg24677763	0.0105546	0.00645528	0.105741	-0.00717459	0.00363147	0.0514362	-0.00396997	0.00520591	0.44782
cg24677780	-0.00609889	0.00341434	0.0776231	0.00149935	0.00192076	0.437206	0.00301804	0.00275352	0.276145
cg24677793	0.0176652	0.0106655	0.101351	-0.012126	0.00599999	0.0464269	-0.00901642	0.00860131	0.29749
cg24677863	-0.00144116	0.00800673	0.857586	-0.00167189	0.00450425	0.711427	0.00716306	0.00645709	0.270415
cg24677952	-0.00425018	0.0147042	0.773251	-0.00356187	0.00827198	0.667853	-0.00107742	0.0118583	0.92782
cg24678019	0.00596706	0.00718939	0.408874	-0.00733568	0.00404445	0.0732427	-0.00363343	0.00579793	0.532551
cg24678040	0.00319398	0.00555866	0.567082	0.00118006	0.00312707	0.70684	-0.00274733	0.00448282	0.541607
cg24678093	0.00232376	0.00403793	0.566485	0.000873734	0.00227157	0.701465	0.00110963	0.00325642	0.734131
cg24678095	-0.00500139	0.00438064	0.256783	-0.0028684	0.00246437	0.247701	0.00566147	0.0035328	0.112745
cg24678113	-0.0786641	0.0284019	0.00688887	0.00253215	0.0159777	0.874455	0.0586131	0.0229049	0.0122689
cg24678117	-0.00231171	0.0119132	0.846604	-0.00254629	0.00670189	0.70494	0.0136886	0.00960752	0.157881
cg24678137	0.00237901	0.00238925	0.322215	0.000125838	0.00134409	0.925629	-0.000827852	0.00192683	0.668541
cg24678142	0.0238052	0.0155576	0.129697	-0.0167519	0.00875206	0.0589788	-0.00936286	0.0125466	0.457576
cg24678148	-0.0137426	0.00766945	0.0767146	0.00584984	0.00431451	0.178737	0.0133411	0.00618509	0.0338309
cg24678163	-0.0254072	0.0139565	0.0722082	0.0146836	0.00785132	0.0648964	0.00330873	0.0112553	0.769497
cg24678211	-0.0166829	0.010201	0.105662	0.0142696	0.00573868	0.0148541	0.00564013	0.00822671	0.494839
cg24678241	-0.0199388	0.0368079	0.589444	0.00686595	0.0207066	0.741021	0.00111674	0.029684	0.970078
cg24678243	-0.006962	0.0158076	0.660749	0.00594235	0.00889267	0.505797	-0.00161856	0.0127481	0.899269
cg24678256	0.000643347	0.0116248	0.955996	0.00788493	0.00653965	0.231274	-0.00771575	0.00937494	0.412801
cg24678292	0.00128357	0.00385032	0.739678	0.00337341	0.00216603	0.123087	-0.000248972	0.00310512	0.936282
cg24678319	0.00667078	0.00497953	0.183933	-0.0020442	0.00280127	0.467555	-0.00242007	0.00401578	0.548352
cg24678320	0.016412	0.00865724	0.0613911	0.000622966	0.0048702	0.898519	-0.00769677	0.00698169	0.27339
cg24678429	-0.000838684	0.00242623	0.730443	-0.000186252	0.0013649	0.891781	0.00182179	0.00195665	0.354452
cg24678438	0.00831423	0.00913475	0.365304	-0.00988674	0.00513883	0.0577101	-0.0027709	0.00736679	0.707754
cg24678502	0.000785908	0.0127999	0.951185	-0.0036159	0.00720071	0.616854	-0.00296695	0.0103226	0.774488
cg24678505	-0.00984958	0.0115732	0.397121	-0.00188516	0.00651057	0.772862	0.00514089	0.00933325	0.583205
cg24678534	-8.54711e-05	0.0103595	0.993436	0.00524492	0.00582785	0.370675	-0.000606283	0.00835453	0.942319
cg24678581	-0.00969268	0.0109927	0.380407	0.0080697	0.00618405	0.195441	0.0128225	0.00886518	0.151745
cg24678589	0.0350031	0.0239663	0.147836	-0.0224217	0.0134825	0.0999904	-0.02576	0.0193278	0.186161
cg24678611	-0.0261983	0.0200969	0.19589	0.022499	0.0113057	0.0497985	0.0182924	0.0162073	0.262219
cg24678700	-0.00419461	0.00447441	0.351175	0.00221864	0.00251712	0.380574	-0.000687493	0.00360842	0.849352
cg24678732	-0.00574851	0.021524	0.790059	0.0134921	0.0121085	0.268307	-0.000495507	0.0173582	0.977294
cg24678762	-0.0428938	0.0271665	0.118067	0.0357736	0.0152827	0.0215845	0.0189878	0.0219086	0.388555
cg24678767	-0.00327303	0.0142077	0.818358	-0.00914974	0.00799265	0.255518	0.00337983	0.0114579	0.76873
cg24678803	-0.0515539	0.022306	0.0232414	0.00479397	0.0125484	0.703386	0.0256303	0.0179888	0.157879
cg24678812	0.0435321	0.017203	0.0132331	-0.00903221	0.00967769	0.353308	-0.0253719	0.0138735	0.0709358
cg24678853	0.0135989	0.00864938	0.11961	-0.00885608	0.00486578	0.0722674	-0.00595553	0.00697536	0.395618
cg24678862	0.00814286	0.013472	0.547169	-0.00177361	0.00757878	0.81553	-0.00228706	0.0108646	0.833777
cg24678869	-0.00114205	0.0159069	0.942933	-0.0139786	0.00894855	0.121979	-0.000902023	0.0128282	0.944108
cg24678928	-0.0160527	0.0311187	0.607295	0.000970126	0.0175061	0.955937	-0.0100174	0.0250959	0.690774
cg24678938	0.0128459	0.0219537	0.560008	-0.00882423	0.0123502	0.476876	-0.0252255	0.0177047	0.157879
cg24678972	0.00839086	0.0186066	0.653166	-0.0128705	0.0104673	0.222244	0.0021197	0.0150055	0.887997
cg24679007	0.00942464	0.00645843	0.148175	-0.00449096	0.00363324	0.219836	-0.00730662	0.00520845	0.164307
cg24679030	-0.00541335	0.0212722	0.79974	0.000673355	0.0119669	0.95526	0.0245539	0.0171551	0.156014
cg24679077	0.00591463	0.00823239	0.474445	-0.00492481	0.0046312	0.290613	-0.00482636	0.00663907	0.469246
cg24679082	0.00587956	0.00379558	0.125084	-0.000917212	0.00213523	0.668602	-0.00532291	0.00306097	0.0856626
cg24679106	-0.000920026	0.00251474	0.715384	0.000828486	0.00141469	0.559675	-0.000898549	0.00202803	0.658845
cg24679124	-0.00964622	0.00884067	0.278304	0.00289856	0.00497339	0.561562	0.0145077	0.00712963	0.0449827
cg24679174	0.0145179	0.0102845	0.161708	-0.0110885	0.0057856	0.0586534	-0.00475999	0.00829398	0.567545
cg24679242	0.000725367	0.0033989	0.831517	-0.0010943	0.00191208	0.568623	0.000362781	0.00274107	0.89502
cg24679246	0.00759642	0.00755104	0.317266	-0.0049906	0.0042479	0.243339	-0.00502319	0.00608959	0.411748
cg24679317	-0.00129706	0.00207617	0.533818	0.00202604	0.00116797	0.0864238	-6.37272e-05	0.00167434	0.969728
cg24679319	0.031675	0.016824	0.0631576	-0.00801775	0.00946445	0.399294	-0.0207015	0.0135678	0.130777
cg24679348	0.00668906	0.0231023	0.772872	-0.00811917	0.0129964	0.533824	-0.0157484	0.018631	0.400328
cg24679411	0.00410234	0.00583343	0.483823	-0.00411698	0.00328164	0.213081	-0.00128742	0.00470441	0.785008
cg24679423	0.00885111	0.0163094	0.588755	-0.00495902	0.00917495	0.590269	0.00174331	0.0131528	0.894868
cg24679427	0.000196977	0.0107659	0.985445	-0.00625397	0.00605642	0.304712	0.00599713	0.00868221	0.491613
cg24679453	-0.00482779	0.0370084	0.896518	-0.0187294	0.0208194	0.370868	0.0101958	0.0298457	0.733483
cg24679567	-0.00345487	0.0223377	0.877452	0.00874432	0.0125663	0.488417	0.00303686	0.0180144	0.866528
cg24679615	0.00297872	0.00761494	0.696652	-0.000867694	0.00428384	0.83997	0.0039381	0.00614112	0.523075
cg24679624	0.0689909	0.051588	0.184678	-0.0320315	0.0290212	0.272827	-0.0144757	0.0416035	0.728742
cg24679684	-0.00431195	0.025203	0.864561	0.000262216	0.0141782	0.985288	0.00237781	0.0203252	0.907145
cg24679695	-0.0102171	0.00995137	0.307475	0.00775003	0.00559822	0.169868	0.00928015	0.00802536	0.250776
cg24679876	-0.0138173	0.0208485	0.509284	0.00426929	0.0117285	0.716754	0.00122422	0.0168135	0.942127
cg24679890	-0.00217332	0.00612335	0.723526	-0.0023083	0.00344474	0.504615	0.00357119	0.00493822	0.471559
cg24679936	-0.00560252	0.00948921	0.556483	-0.000969539	0.00533823	0.856312	0.0106248	0.00765265	0.168649
cg24679961	0.00641424	0.0104315	0.540268	-0.00689777	0.00586831	0.243106	0.00368688	0.00841254	0.66231
cg24679992	-0.0520521	0.0254123	0.043616	0.0136346	0.0142959	0.342919	0.0325002	0.0204939	0.116488
cg24680043	0.0541883	0.0329763	0.104025	-0.0167855	0.0185511	0.368115	-0.0420291	0.0265939	0.117729
cg24680078	0.00649849	0.00805626	0.422126	0.00319167	0.00453211	0.483211	-0.00727034	0.00649703	0.266282
cg24680082	0.00235292	0.0175191	0.893478	0.0256055	0.00985551	0.011048	-0.012802	0.0141284	0.367436
cg24680129	-0.0085484	0.0120338	0.479421	0.000789673	0.00676969	0.907414	0.00415754	0.00970472	0.669441
cg24680141	-0.00759909	0.00497011	0.129988	0.00246935	0.00279597	0.379629	0.00494617	0.00400818	0.220597
cg24680162	0.00381644	0.00939895	0.685727	0.00246725	0.00528745	0.641963	-0.00415558	0.00757985	0.584964
cg24680163	-0.00289776	0.00368595	0.433958	-0.00382726	0.00207356	0.0684108	0.00163588	0.00297256	0.58354
cg24680171	-0.00609739	0.0160607	0.705155	-0.00220266	0.0090351	0.807981	-0.0025623	0.0129523	0.843654
cg24680248	0.0285123	0.0169196	0.0956254	-0.0323417	0.00951825	0.00103549	-0.0145862	0.0136449	0.288104
cg24680280	0.000502896	0.00673653	0.940667	0.0054242	0.00378969	0.15601	-0.000328439	0.00543273	0.951935
cg24680284	0.0151303	0.0230997	0.514235	-0.0265268	0.0129949	0.0443201	-0.00376511	0.0186289	0.840313
cg24680320	-0.00276861	0.00677145	0.683667	-0.00340231	0.00380933	0.374299	-0.0019011	0.00546089	0.728603
cg24680357	0.0132746	0.0114052	0.247716	-0.00487991	0.00641608	0.449015	-0.00502384	0.0091978	0.586359
cg24680415	0.0146008	0.00686465	0.0363222	-0.0039125	0.00386176	0.31387	-0.0102251	0.00553605	0.0682271
cg24680439	-0.0518242	0.0499926	0.302844	0.013966	0.0281237	0.620759	0.0749832	0.0403169	0.0663664
cg24680492	0.00957911	0.00873185	0.275726	-0.00393241	0.00491217	0.425628	-0.00654551	0.00704187	0.355255
cg24680497	0.00871606	0.00550194	0.116867	-0.00488334	0.00309516	0.118341	-0.00729836	0.00443708	0.103693
cg24680570	0.00309206	0.0121583	0.799865	-0.0120377	0.00683975	0.0820121	-0.00466537	0.00980516	0.635432
cg24680586	-0.00711029	0.00541243	0.192483	-0.000881331	0.00304481	0.772939	0.00881948	0.0043649	0.0464748
cg24680602	9.25289e-05	0.00866277	0.991503	-0.00624772	0.00487331	0.203319	-0.000811414	0.00698615	0.907811
cg24680629	-0.029836	0.0129257	0.0234123	0.0252167	0.00727144	0.000825521	0.0170561	0.010424	0.105488
cg24680632	-0.0285868	0.0250222	0.256472	-0.0085609	0.0140764	0.544695	0.0197479	0.0201793	0.330545
cg24680646	-0.107826	0.0770385	0.16526	0.0313334	0.0433386	0.471671	0.0542021	0.0621283	0.385436
cg24680680	0.00180233	0.0124624	0.885353	-0.000532308	0.00701084	0.939656	0.00188141	0.0100504	0.851952
cg24680681	0.00055416	0.00302801	0.855225	-0.00218186	0.00170343	0.203725	0.000107234	0.00244196	0.965077
cg24680758	-0.00495705	0.0119182	0.678514	0.00175075	0.00670465	0.794628	-5.49683e-05	0.00961149	0.99545
cg24680770	0.010696	0.00905561	0.240838	-0.00588525	0.00509431	0.251221	-0.00910704	0.00730297	0.215811
cg24680863	0.00313943	0.00331559	0.34639	-0.000495797	0.00186521	0.791027	-0.00285245	0.00267389	0.289091
cg24680924	0.00284379	0.0031161	0.364028	-0.000989311	0.00175299	0.573998	-0.00271989	0.00251301	0.282169
cg24680926	-0.0138618	0.0232689	0.552945	0.0169009	0.0130901	0.200164	0.0112702	0.0187654	0.549715
cg24680929	0.00352719	0.00801467	0.660988	-0.00252107	0.00450872	0.577527	0.00492436	0.00646349	0.448245
cg24680991	-0.0329734	0.0141136	0.0218304	0.0122668	0.00793974	0.126063	0.0240764	0.0113821	0.037332
cg24681048	-0.00031725	0.00297438	0.91531	0.0013208	0.00167326	0.432101	0.00177973	0.00239871	0.460161
cg24681086	0.00903058	0.0128994	0.485792	0.0050635	0.00725669	0.487225	-0.010087	0.0104029	0.33498
cg24681125	-0.00466281	0.010198	0.648675	-0.00172564	0.00573698	0.764307	0.00620221	0.00822428	0.452852
cg24681175	-0.0159493	0.0172918	0.358949	0.0200632	0.00972765	0.0422135	0.00301639	0.0139451	0.829268
cg24681208	0.0223643	0.00998064	0.0276482	-0.00757246	0.00561469	0.18102	-0.0181298	0.00804896	0.0268714
cg24681238	-0.00159696	0.0118192	0.892839	0.00812305	0.00664896	0.225198	0.00206667	0.00953165	0.828867
cg24681304	0.0207269	0.0191581	0.282363	0.0106041	0.0107776	0.327955	-0.0192468	0.0154502	0.216285
cg24681307	0.00507092	0.012627	0.688991	0.000132854	0.00710341	0.985122	-0.0114433	0.0101831	0.264284
cg24681393	-0.018333	0.0164075	0.26699	-0.00368726	0.00923016	0.690542	-0.00321923	0.0132319	0.808365
cg24681408	0.00659484	0.0243709	0.787353	0.0132079	0.0137101	0.338095	-0.00586277	0.0196541	0.766204
cg24681439	0.00251534	0.0121184	0.836066	-0.00292352	0.00681731	0.669126	-0.00097083	0.00977299	0.921104
cg24681442	-0.00706306	0.0106825	0.510285	0.0022865	0.00600952	0.704539	0.000833251	0.00861498	0.923175
cg24681499	-0.00747901	0.00756082	0.325383	0.000150489	0.0042534	0.971859	-0.00310149	0.00609748	0.612315
cg24681598	0.0026304	0.004811	0.585985	2.22795e-05	0.00270647	0.993451	-0.00108086	0.00387987	0.781242
cg24681654	0.0106912	0.0133053	0.423911	-0.00778002	0.00748503	0.301561	-0.005518	0.0107302	0.608412
cg24681743	-0.00214089	0.00233222	0.361236	0.000201657	0.00131201	0.87821	0.00129745	0.00188084	0.492181
cg24681753	0.014762	0.00969859	0.1317	-0.00125101	0.00545602	0.819195	-0.0193023	0.0078215	0.0155973
cg24681845	-0.000249935	0.0113627	0.982503	-0.00154788	0.00639216	0.809245	-0.000113812	0.00916351	0.99012
cg24681895	0.0110232	0.00818423	0.181598	-0.000646411	0.0046041	0.888677	-0.00937346	0.00660023	0.159216
cg24681898	0.00156807	0.0115633	0.892453	-0.00428259	0.00650504	0.512093	0.00363458	0.00932534	0.697694
cg24681901	-0.00405281	0.00426678	0.34488	0.0025361	0.00240031	0.2937	0.00556226	0.00344097	0.109696
cg24681949	-0.00636211	0.00877973	0.470665	0.00759175	0.0049391	0.12799	0.00310451	0.00708048	0.662165
cg24681960	0.0128219	0.0107874	0.237908	-0.00212521	0.00606854	0.727054	-0.00764013	0.00869958	0.382301
cg24681963	0.00239857	0.0101319	0.813432	-0.000242553	0.00569979	0.966156	0.00350617	0.00817096	0.668935
cg24681967	0.0324366	0.0161201	0.0473671	-0.00326858	0.00906849	0.719417	-0.0274498	0.0130002	0.037666
cg24681997	-0.00346274	0.0236171	0.883779	0.00636318	0.013286	0.633212	-0.0123629	0.0190462	0.518021
cg24682012	0.00804504	0.0100774	0.426907	-0.0115719	0.00566913	0.0443319	4.0063e-05	0.008127	0.996078
cg24682036	-0.032923	0.0150719	0.0316861	0.0180126	0.0084788	0.0365385	0.0282366	0.0121548	0.0225638
cg24682068	0.0122925	0.00887965	0.169877	-0.000784259	0.00499532	0.875618	-0.0127895	0.00716106	0.0776681
cg24682073	-0.00125806	0.00779723	0.872203	-0.00416443	0.00438639	0.34511	0.00260124	0.00628813	0.680155
cg24682077	-0.00874118	0.00876419	0.321414	0.00357728	0.00493037	0.470101	0.00831655	0.00706795	0.242617
cg24682105	-0.00297848	0.0133658	0.824192	0.00044107	0.00751901	0.95336	-0.00828981	0.0107789	0.44398
cg24682108	0.00762611	0.00687938	0.270753	-0.00316898	0.00387005	0.415164	-0.00697226	0.00554793	0.212293
cg24682149	0.0011196	0.0027253	0.68224	0.000220397	0.00153314	0.886034	-6.95468e-05	0.00219784	0.974831
cg24682159	-0.0549521	0.0156194	0.000700342	0.0268626	0.00878685	0.00298673	0.0341866	0.0125964	0.00804784
cg24682188	-0.00662599	0.00810769	0.416072	0.00103855	0.00456104	0.820427	0.00179317	0.00653851	0.78456
cg24682307	-0.00100755	0.00517446	0.84608	0.00142519	0.00291093	0.62568	-0.00256328	0.00417298	0.540686
cg24682316	0.00184496	0.00426348	0.666303	-0.0010532	0.00239845	0.661691	-0.00225138	0.00343831	0.51437
cg24682338	0.0103738	0.00679044	0.1303	-0.00917799	0.00382002	0.0184557	-0.00726318	0.0054762	0.188288
cg24682370	0.0153354	0.0169637	0.368543	-0.0203187	0.00954306	0.0361343	0.000662244	0.0136805	0.961505
cg24682385	0.00497934	0.0194405	0.798468	-0.0131704	0.0109364	0.231826	-0.0132751	0.0156779	0.39952
cg24682412	-0.00323587	0.00825559	0.696068	-0.00305043	0.00464425	0.513072	-0.000549103	0.00665778	0.934463
cg24682415	-0.00279099	0.0138597	0.840887	-0.0110936	0.00779689	0.158446	0.00665416	0.0111773	0.553205
cg24682416	-0.0102533	0.0124508	0.412524	-0.00155156	0.00700428	0.825222	0.00183733	0.010041	0.855247
cg24682440	0.00133107	0.00706229	0.850954	-0.00150229	0.00397295	0.706277	-0.00120618	0.00569544	0.832786
cg24682449	-0.00628279	0.0133696	0.639607	0.00889626	0.00752116	0.240174	0.00897815	0.010782	0.407348
cg24682458	-0.0325043	0.0211123	0.127375	0.0178325	0.0118769	0.136946	0.027224	0.0170262	0.113542
cg24682478	0.0609403	0.0235714	0.0114329	-0.00401404	0.0132603	0.762849	-0.0597385	0.0190093	0.00230562
cg24682482	0.0155301	0.0180257	0.391356	0.0125165	0.0101405	0.220488	-0.0187568	0.0145369	0.200449
cg24682488	-0.0242705	0.0117801	0.0424286	0.00240264	0.00662701	0.717839	0.0120174	0.00950018	0.209341
cg24682512	-0.0410484	0.0286513	0.155615	0.0217819	0.016118	0.180152	0.0407482	0.023106	0.0814044
cg24682541	-0.00941105	0.0105767	0.376089	0.00809456	0.00595	0.177291	0.00440737	0.00852965	0.606699
cg24682548	-0.0235194	0.0155927	0.13517	0.0147884	0.00877179	0.0954826	0.00855773	0.0125748	0.49801
cg24682551	-0.0313253	0.0155062	0.0465145	0.0215611	0.00872316	0.0154416	0.0145476	0.0125051	0.24795
cg24682568	0.0147553	0.0162391	0.366115	-0.015013	0.00913542	0.103999	-0.0050958	0.0130961	0.698169
cg24682621	0.000237622	0.0108826	0.982631	-0.00138938	0.00612208	0.821011	0.000501213	0.00877633	0.954592
cg24682638	-0.00525513	0.0109675	0.63306	0.00466146	0.00616988	0.452026	0.00579144	0.00884486	0.514377
cg24682723	0.00937845	0.00897203	0.298849	0.00250176	0.00504728	0.621411	-0.011245	0.00723556	0.12387
cg24682728	-0.0134221	0.0175034	0.445307	0.00916813	0.00984668	0.354445	0.01322	0.0141158	0.351647
cg24682747	-0.00281034	0.0101892	0.78336	0.000742044	0.00573203	0.897303	-0.00128935	0.00821717	0.875688
cg24682750	-0.00463848	0.0102982	0.653556	-0.00528592	0.00579331	0.36413	0.00714826	0.00830503	0.391817
cg24682751	0.00217793	0.00447931	0.628063	-0.0037397	0.00251987	0.141485	-0.00098244	0.00361237	0.786308
cg24682760	-0.000490589	0.00666617	0.941506	-0.000705115	0.00375011	0.851305	-0.00443002	0.00537598	0.412224
cg24682776	-0.00871714	0.0141283	0.538885	0.0212372	0.007948	0.00903599	0.00327276	0.0113939	0.774629
cg24682801	-0.00210703	0.00293346	0.474559	0.00278194	0.00165024	0.0955074	0.00107348	0.00236571	0.651155
cg24682910	-0.00690343	0.0137608	0.617195	-0.00474042	0.00774126	0.541936	0.0137795	0.0110975	0.217771
cg24682944	-0.0183795	0.0122262	0.136472	0.0101471	0.00687795	0.143823	0.00950064	0.00985992	0.337999
cg24682986	-0.0265823	0.0137705	0.0568935	0.0136339	0.0077467	0.0820124	0.0208256	0.0111053	0.0641877
cg24683035	-0.00400922	0.00208735	0.0581186	0.0023275	0.00117425	0.0506976	0.00283512	0.00168336	0.0958108
cg24683041	-0.0226228	0.0162072	0.166396	-0.0014466	0.00911749	0.874311	0.019012	0.0130704	0.149468
cg24683061	0.000532921	0.00343354	0.877024	-0.00194136	0.00193157	0.317717	-0.000264195	0.00276901	0.924213
cg24683070	0.000736712	0.00447559	0.869644	-0.00265223	0.00251778	0.295142	0.00195205	0.00360937	0.59004
cg24683103	0.00454641	0.00815143	0.578485	0.00130438	0.00458565	0.776759	-0.00272721	0.00657378	0.679289
cg24683121	-0.0172623	0.0138383	0.215666	0.00183723	0.00778486	0.814001	0.0114454	0.01116	0.308005
cg24683185	-0.000704958	0.00785916	0.928738	0.00463757	0.00442123	0.297183	-0.00164121	0.00633808	0.796304
cg24683222	-0.00373582	0.0290046	0.897819	-0.000256907	0.0163168	0.987475	0.0173625	0.023391	0.459969
cg24683255	-0.00719329	0.0055475	0.198253	0.00531899	0.00312079	0.0919641	0.00331016	0.00447382	0.461403
cg24683325	0.00459974	0.0108139	0.671653	0.0137782	0.00608343	0.0260646	-0.0126734	0.00872093	0.149846
cg24683414	-0.0209286	0.0268736	0.438273	0.0308161	0.0151179	0.0446203	0.0222866	0.0216724	0.306707
cg24683439	0.00356907	0.00234684	0.132022	-0.00045511	0.00132024	0.731157	-0.00185692	0.00189263	0.329311
cg24683479	-0.00900218	0.0132198	0.497746	0.00606965	0.00743689	0.416693	0.00435416	0.0106612	0.683998
cg24683514	0.00114809	0.00393979	0.771449	-0.00257163	0.00221636	0.249179	-0.0022276	0.00317728	0.485153
cg24683534	-0.00270005	0.00870949	0.75731	0.000611722	0.00489959	0.900936	-0.00306812	0.00702383	0.663353
cg24683561	0.0134245	0.00617367	0.0324485	-0.0024784	0.00347305	0.477424	-0.0101837	0.00497881	0.0439069
cg24683609	-0.00382519	0.0104546	0.715359	-0.00294895	0.00588131	0.617379	0.00661196	0.00843118	0.435087
cg24683623	-0.000981052	0.0222351	0.964911	-0.0110549	0.0125085	0.379301	-0.0104223	0.0179316	0.562626
cg24683679	0.0158282	0.00895507	0.0807322	-0.000376358	0.00503775	0.940623	-0.00940884	0.00722189	0.196154
cg24683680	0.0128922	0.0117555	0.275872	-0.00348858	0.00661314	0.599206	-0.00374952	0.0094803	0.69346
cg24683684	0.0112955	0.0173334	0.516377	0.0125877	0.00975103	0.200236	0.000620665	0.0139786	0.964689
cg24683695	0.0186181	0.0206565	0.369967	0.000656198	0.0116205	0.955101	-0.0250308	0.0166586	0.136655
cg24683801	0.00829673	0.00766109	0.281884	0.00176004	0.00430981	0.684022	-0.0103711	0.00617835	0.096899
cg24683822	-0.0260836	0.0138688	0.0634315	0.0168561	0.007802	0.0335499	0.0178617	0.0111846	0.113979
cg24683893	0.000244634	0.0111083	0.982481	-0.0102987	0.00624905	0.103037	0.0064835	0.00895835	0.471214
cg24683910	0.000307188	0.014199	0.98279	-0.00419044	0.00798778	0.601223	0.0100515	0.0114509	0.382532
cg24683922	0.00620353	0.00881359	0.483444	-0.00863173	0.00495815	0.0853166	0.00108086	0.00710778	0.879494
cg24683984	-0.0102412	0.0163778	0.533442	0.00568912	0.00921345	0.538569	0.00602031	0.013208	0.64969
cg24684033	-0.00851663	0.00782639	0.279586	0.00567029	0.0044028	0.201282	0.0100113	0.00631165	0.116415
cg24684050	-0.00840484	0.00372582	0.0266485	0.00038964	0.00209599	0.852968	0.00807825	0.00300471	0.00863497
cg24684067	-0.0108088	0.0230247	0.639953	0.0244923	0.0129527	0.0620439	0.0103641	0.0185684	0.578203
cg24684088	0.0171255	0.0159929	0.287283	-0.00876263	0.00899695	0.332842	-0.0109168	0.0128976	0.399694
cg24684095	-0.0356898	0.0186198	0.0586273	-0.00826724	0.0104747	0.432157	0.020472	0.0150161	0.176376
cg24684154	0.00586965	0.00736753	0.42785	-0.00349129	0.00414466	0.401951	-0.00651543	0.0059416	0.275923
cg24684166	-0.000682337	0.0189852	0.971414	-0.0108141	0.0106803	0.314161	0.00898915	0.0153108	0.558685
cg24684168	0.00344583	0.00978272	0.725533	0.00261797	0.00550335	0.635505	-0.00879536	0.00788935	0.268061
cg24684192	0.00658462	0.0164026	0.689106	0.00906289	0.00922743	0.328805	0.00220394	0.013228	0.868072
cg24684248	-0.00949978	0.00312593	0.00315333	0.000977628	0.00175852	0.579713	0.0089122	0.00252093	0.000662027
cg24684272	0.00458744	0.00906696	0.614201	-0.006348	0.00510069	0.216723	0.00104003	0.00731212	0.887232
cg24684336	0.00612809	0.00357281	0.089952	0.000641963	0.00200991	0.750208	-0.00494623	0.00288132	0.0896848
cg24684346	-0.000609404	0.00911078	0.946828	-0.00503251	0.00512534	0.328941	0.00513907	0.00734746	0.48619
cg24684348	0.0116553	0.0125109	0.354176	-0.00677082	0.00703808	0.338765	-0.0115537	0.0100895	0.255374
cg24684349	0.0672017	0.0225331	0.00373166	-0.0248134	0.0126762	0.0535722	-0.0419229	0.018172	0.0234864
cg24684366	0.00378821	0.015017	0.801448	0.00292194	0.00844794	0.730291	0.000915951	0.0121106	0.939889
cg24684394	-0.0045025	0.00402132	0.266013	0.000401329	0.00226223	0.859613	0.00479197	0.00324302	0.143204
cg24684415	-0.00797904	0.0141737	0.574953	0.0109636	0.00797352	0.172746	0.00766215	0.0114305	0.504467
cg24684432	0.00301065	0.0122767	0.806867	-0.00996928	0.00690634	0.152556	-0.00358467	0.00990062	0.718202
cg24684436	0.00739266	0.00796883	0.356192	0.00225393	0.00448293	0.616419	-0.00404039	0.00642653	0.531228
cg24684468	0.000164972	0.00292865	0.955211	0.000877551	0.00164753	0.595669	0.000496339	0.00236183	0.834053
cg24684497	-0.00589517	0.00498519	0.24029	-0.00238909	0.00280446	0.396667	0.0030881	0.00402034	0.444546
cg24684520	-0.00401845	0.0104548	0.701669	-0.00143649	0.00588144	0.807633	0.0045675	0.00843137	0.589423
cg24684576	0.00563902	0.0119157	0.637253	0.000555423	0.00670327	0.934159	-0.0117081	0.0096095	0.226448
cg24684655	0.0119005	0.0249999	0.635279	-0.00695762	0.0140639	0.622077	-0.0103838	0.0201613	0.607866
cg24684765	-0.0037931	0.00790592	0.632617	4.63466e-05	0.00444754	0.99171	0.00333854	0.00637579	0.6019
cg24684798	0.0109214	0.0156586	0.48741	-0.0142457	0.00880885	0.10954	-0.0188514	0.012628	0.139185
cg24684807	-0.0132713	0.035033	0.705765	-0.01719	0.0197081	0.385541	0.0035865	0.0282527	0.899285
cg24684816	0.000384817	0.00349419	0.912566	-0.003839	0.00196569	0.0541093	0.000760979	0.00281792	0.787776
cg24684972	-0.00536214	0.00912147	0.558186	0.00684092	0.00513136	0.186042	-0.00182844	0.00735608	0.804299
cg24685006	-0.00209687	0.0273091	0.938977	-0.0327474	0.0153629	0.0359278	0.00466706	0.0220236	0.832683
cg24685025	-0.0100961	0.0119644	0.401124	-0.00348288	0.00673068	0.606176	0.00546417	0.00964879	0.572678
cg24685028	0.0182232	0.00967216	0.0629721	-0.0102209	0.00544115	0.0637476	-0.00976347	0.00780018	0.214114
cg24685071	-0.000388409	0.00302152	0.898019	-0.00177171	0.00169978	0.300221	-0.000365187	0.00243673	0.881224
cg24685079	0.00504916	0.00905547	0.578596	-0.00770205	0.00509423	0.134264	0.00131708	0.00730285	0.857306
cg24685109	-0.00945846	0.0100824	0.350841	0.00637867	0.00567191	0.263922	0.0145149	0.008131	0.0778063
cg24685134	-0.015493	0.0212243	0.467418	-0.00819726	0.0119399	0.494239	0.0153261	0.0171165	0.373101
cg24685164	0.0227683	0.0117148	0.0552581	-0.0174512	0.00659023	0.00964874	-0.0248143	0.00944745	0.0102294
cg24685167	0.00478288	0.0237785	0.841067	0.00576019	0.0133768	0.667841	0.00281668	0.0191763	0.883572
cg24685226	-5.87306e-05	0.00766309	0.993903	-0.00244461	0.00431093	0.57216	0.00518479	0.00617995	0.40384
cg24685239	0.00259499	0.0160215	0.871715	-0.00143831	0.00901305	0.87359	-0.000191147	0.0129207	0.988231
cg24685241	-0.0125101	0.00924564	0.179618	0.0102613	0.00520121	0.0517596	0.0101335	0.00745622	0.177722
cg24685294	0.00391776	0.00689845	0.571587	-0.00132849	0.00388078	0.732951	0.0010031	0.0055633	0.85734
cg24685296	-0.0107222	0.0118025	0.366199	-0.0101593	0.00663958	0.129704	0.0159602	0.0095182	0.0972549
cg24685298	-0.00408917	0.0129006	0.75204	-0.00126643	0.00725736	0.861886	0.00124426	0.0104038	0.905085
cg24685317	-0.0122886	0.0348821	0.725493	0.0182513	0.0196232	0.354961	0.0043456	0.028131	0.877599
cg24685471	0.00666525	0.0214803	0.757095	-0.010915	0.0120839	0.368935	-0.00184389	0.0173229	0.915482
cg24685477	-0.00348365	0.00932009	0.7095	0.00856985	0.00524309	0.105851	0.00703581	0.00751625	0.351884
cg24685587	-0.00408129	0.00678515	0.549106	0.00621979	0.00381704	0.106912	0.00150254	0.00547193	0.784298
cg24685601	-0.0124412	0.0127688	0.332652	0.018593	0.00718321	0.0113397	0.0120716	0.0102975	0.24436
cg24685664	0.00361871	0.0230003	0.875356	-0.00900176	0.012939	0.488511	-0.0220789	0.0185488	0.237237
cg24685684	0.00141606	0.00848778	0.867896	0.00204903	0.00477487	0.668915	-0.0014307	0.00684504	0.834938
cg24685751	-0.000454635	0.019388	0.981347	0.00925545	0.0109069	0.398493	0.00631825	0.0156356	0.687159
cg24685761	-0.00417394	0.0103034	0.686421	0.009521	0.00579628	0.104159	0.00314646	0.00830929	0.705879
cg24685775	0.00462692	0.00766411	0.547643	-0.000197646	0.00431151	0.963544	-0.00432615	0.00618078	0.485879
cg24685778	-0.00415525	0.027394	0.879795	-0.0138599	0.0154107	0.370998	-0.0104195	0.0220921	0.638393
cg24685795	0.0225278	0.0245686	0.36177	0.00746781	0.0138213	0.590394	-0.015486	0.0198135	0.43663
cg24685837	-0.00379815	0.00844952	0.654208	-0.00564203	0.00475334	0.23855	0.00579693	0.00681418	0.397317
cg24685892	0.01307	0.0158362	0.411497	-0.0121544	0.00890879	0.17607	-0.00827756	0.0127712	0.518641
cg24685928	0.00274866	0.0197335	0.889551	0.00653132	0.0111013	0.557864	-0.00377639	0.0159143	0.812998
cg24685950	0.00653539	0.012842	0.612135	0.00595095	0.00722436	0.412396	-0.00686466	0.0103565	0.50923
cg24685975	0.0213484	0.0268641	0.429013	-0.0137836	0.0151126	0.364318	-0.0370337	0.0216648	0.091026
cg24685998	-0.0182456	0.0104969	0.0857979	0.00599681	0.0059051	0.312735	0.0176798	0.00846529	0.0397435
cg24686050	-0.0129427	0.019241	0.502987	0.0195149	0.0108242	0.0749483	0.00321536	0.0155171	0.836338
cg24686074	-0.0191326	0.0103073	0.0668867	0.0110032	0.00579843	0.0611423	0.0139778	0.00831237	0.0963243
cg24686092	-0.0079853	0.00949427	0.402671	0.00593309	0.00534108	0.269769	0.010939	0.00765672	0.156763
cg24686153	-0.0146617	0.0128112	0.255652	0.00700042	0.00720705	0.33414	0.0140462	0.0103317	0.177577
cg24686187	-0.0141281	0.0120357	0.243732	-0.00204673	0.00677076	0.763169	0.0102388	0.00970625	0.294476
cg24686189	0.00161164	0.00923564	0.861886	0.00821907	0.00519558	0.117379	-0.00176706	0.00744815	0.813036
cg24686224	-0.00022336	0.00341666	0.94803	-0.00185932	0.00192207	0.336111	0.002034	0.00275539	0.462434
cg24686236	-0.00116614	0.0298005	0.968877	-0.0119525	0.0167645	0.477818	-0.0095763	0.0240328	0.691285
cg24686270	0.0204623	0.0148591	0.172101	-0.01765	0.00835912	0.0376688	-0.0133967	0.0119833	0.266739
cg24686313	-0.00268832	0.00310472	0.388992	0.00110082	0.00174659	0.530207	0.00396061	0.00250383	0.117404
cg24686322	-0.0107805	0.00812746	0.188252	0.00661298	0.00457217	0.151755	0.00409703	0.00655445	0.533596
cg24686357	-0.0070689	0.0114459	0.538497	0.0115099	0.006439	0.0774171	0.000383704	0.00923066	0.96694
cg24686358	0.00101936	0.0046142	0.825686	0.00211665	0.00259575	0.417107	0.00041862	0.00372116	0.910694
cg24686379	-0.00120358	0.00355239	0.73559	-0.00138945	0.00199843	0.488782	0.00324586	0.00286485	0.260403
cg24686380	-0.00331254	0.00469865	0.482739	-0.00213085	0.00264326	0.42241	0.00318275	0.00378926	0.403299
cg24686386	0.0166321	0.010392	0.113205	-4.98716e-05	0.00584612	0.993214	-0.0158543	0.00838074	0.0619296
cg24686420	0.0216246	0.0350564	0.538982	-0.0282243	0.0197213	0.15605	-0.0277502	0.0282715	0.329101
cg24686453	0.00042685	0.00309839	0.890752	-0.00102515	0.00174302	0.557994	0.000774711	0.00249872	0.757287
cg24686469	-0.00149882	0.00848736	0.860247	-0.00154944	0.00477463	0.746345	0.00220155	0.00684469	0.748513
cg24686486	-0.00119565	0.00357556	0.738905	-0.000345588	0.00201146	0.863996	0.000675832	0.00288354	0.815257
cg24686491	0.0136143	0.0159327	0.395238	-0.00279207	0.00896309	0.756178	-0.0218355	0.0128491	0.0929044
cg24686497	-0.0137402	0.00997458	0.171968	-0.00308803	0.00561128	0.583539	0.0187646	0.00804407	0.0220258
cg24686551	0.0128797	0.0082627	0.122764	-0.00279976	0.00464825	0.548561	-0.00189508	0.00666351	0.776798
cg24686553	0.0112679	0.0109479	0.30629	-0.00842709	0.00615883	0.174826	-0.00369424	0.00882902	0.676695
cg24686644	-0.0292587	0.0170902	0.0905406	-0.00550134	0.00961426	0.568692	0.0125541	0.0137826	0.364942
cg24686670	-0.0156075	0.0121786	0.203486	-0.00599985	0.00685119	0.38364	0.0187042	0.00982155	0.0602404
cg24686679	0.0104288	0.00805021	0.198666	-0.00542786	0.00452871	0.234036	-0.00833661	0.00649216	0.202595
cg24686684	0.00601237	0.00300028	0.0482618	-0.00017984	0.00168783	0.915396	-0.00434162	0.0024196	0.0763122
cg24686734	0.0111409	0.00844451	0.190611	-0.0108883	0.00475052	0.0243763	-0.00390922	0.00681013	0.567463
cg24686825	0.00112566	0.00723541	0.876735	0.00155099	0.00407034	0.704119	-0.000649823	0.00583505	0.911589
cg24686845	0.00470354	0.0086976	0.590069	0.00117776	0.0048929	0.810361	0.00117258	0.00701424	0.867632
cg24686901	0.00269961	0.00258213	0.298758	-0.00164342	0.0014526	0.261084	-0.000278115	0.00208238	0.894069
cg24686902	0.0063814	0.0362331	0.860618	-0.00540526	0.0203832	0.791511	0.0121693	0.0292205	0.67812
cg24686918	0.00465905	0.00502877	0.356821	0.00119106	0.00282898	0.674803	-0.00192715	0.00405549	0.635867
cg24686931	0.00428303	0.00298573	0.155099	-0.000665568	0.00167965	0.692911	-0.00476509	0.00240787	0.051057
cg24686957	0.00341383	0.00781616	0.663389	-0.00260608	0.00439704	0.554963	-0.00408165	0.0063034	0.519034
cg24686983	0.0195992	0.0202634	0.336177	-0.0175657	0.0113994	0.127047	-0.0109666	0.0163416	0.503987
cg24687020	0.00453618	0.0100764	0.653727	-0.00291029	0.00566854	0.608996	-0.00320123	0.00812616	0.694611
cg24687038	0.0100708	0.013995	0.473747	-0.0059081	0.00787302	0.455072	-0.0150086	0.0112864	0.187144
cg24687051	-0.00316422	0.00594951	0.596221	-0.00544116	0.00334694	0.107713	0.00373341	0.00479803	0.438662
cg24687055	0.000268817	0.0163004	0.986881	-0.0167528	0.0091699	0.0712197	0.00794444	0.0131456	0.547224
cg24687084	-2.67401e-05	0.00621148	0.996575	-0.00117234	0.00349432	0.738077	0.00314226	0.0050093	0.532154
cg24687100	0.00967059	0.018592	0.604313	-0.00475813	0.0104591	0.650321	-0.0083041	0.0149937	0.581142
cg24687102	0.0245954	0.025353	0.334739	-0.0102608	0.0142625	0.473851	-0.0138071	0.0204461	0.501324
cg24687137	-0.0127576	0.0113079	0.262408	0.00198039	0.00636136	0.756324	0.00956664	0.00911936	0.29713
cg24687140	0.0210194	0.0170937	0.222218	-0.0131101	0.0096162	0.176377	-0.00158921	0.0137854	0.908493
cg24687229	0.0023174	0.00272943	0.398244	-0.000242946	0.00153546	0.874656	-0.00168047	0.00220117	0.447314
cg24687232	-0.00913906	0.00938379	0.332859	0.00694028	0.00527892	0.192142	0.0069517	0.00756762	0.360899
cg24687253	0.0106768	0.00893082	0.235218	-0.00143035	0.00502411	0.776569	-0.0106134	0.00720233	0.144281
cg24687276	-0.0171717	0.0181704	0.34732	0.0185944	0.0102219	0.0724213	-0.000449068	0.0146537	0.975624
cg24687281	0.0240869	0.00842818	0.00536149	-0.00577476	0.00474134	0.226609	-0.0119762	0.00679697	0.0816653
cg24687287	0.0244732	0.0103011	0.0197602	-0.00798094	0.00579497	0.172061	-0.011386	0.00830741	0.174113
cg24687335	-0.00327527	0.00412097	0.428954	0.000352748	0.00231829	0.879422	0.00185432	0.00332339	0.578339
cg24687358	-0.00689748	0.0122318	0.57431	0.003406	0.00688111	0.621892	0.000795027	0.00986444	0.935953
cg24687395	0.00222783	0.00717946	0.757088	-0.00138291	0.00403886	0.732895	-0.00430477	0.00578993	0.459234
cg24687432	-0.00449155	0.00907999	0.622113	0.00768971	0.00510802	0.135924	-0.0017525	0.00732263	0.811428
cg24687468	0.000533891	0.00316266	0.866346	-0.00233666	0.00177918	0.192604	0.000263329	0.00255055	0.918013
cg24687529	0.0544217	0.0248245	0.0310944	-0.0200992	0.0139652	0.153757	-0.0460519	0.0200199	0.0238809
cg24687579	0.0162053	0.0102511	0.117629	-0.00277889	0.00576683	0.631133	-0.00956043	0.00826707	0.250738
cg24687617	-0.00105606	0.00361895	0.77114	-0.00184108	0.00203587	0.368381	0.00070085	0.00291853	0.810801
cg24687639	-0.000554841	0.0039147	0.887626	-0.00130256	0.00220224	0.555776	0.000414881	0.00315704	0.895758
cg24687652	0.00641467	0.00912669	0.484071	0.00212672	0.00513429	0.679757	0.00249872	0.00736028	0.735081
cg24687655	-0.00169099	0.00782603	0.829449	0.000976811	0.0044026	0.824946	-0.00593271	0.00631136	0.349879
cg24687723	-0.00160442	0.00216997	0.461717	-9.14745e-05	0.00122073	0.940443	0.000936201	0.00174999	0.594064
cg24687747	0.00844093	0.00995597	0.398916	-0.00739722	0.00560081	0.190133	-0.00438419	0.00802907	0.586469
cg24687764	-0.00120655	0.00233082	0.606047	-0.000232707	0.00131122	0.859559	-0.00027603	0.00187971	0.8836
cg24687794	-0.00363243	0.00844995	0.668374	0.00339567	0.00475359	0.476975	0.00775464	0.00681453	0.258336
cg24687805	-0.0053598	0.0121036	0.659016	0.00203166	0.00680898	0.766142	0.00734532	0.00976105	0.453822
cg24687806	-0.00156454	0.0328344	0.962107	0.0393121	0.0184712	0.036208	-0.00919511	0.0264795	0.729259
cg24687841	-0.00259823	0.00745675	0.728371	-0.00868813	0.00419485	0.0413785	0.00564668	0.00601355	0.350396
cg24687894	0.01742	0.00984717	0.0804753	-0.00833814	0.0055396	0.135983	-0.00204287	0.00794133	0.797611
cg24687970	0.0197154	0.0180744	0.278446	-0.00778356	0.0101679	0.446092	-0.00933117	0.0145762	0.523788
cg24688065	0.00166833	0.00997186	0.867528	-0.00156033	0.00560975	0.781575	0.00118947	0.00804188	0.882764
cg24688143	-0.00109028	0.0164412	0.947284	0.00666034	0.00924915	0.473438	0.00697248	0.0132592	0.600354
cg24688244	-0.00642101	0.0117739	0.586934	-0.00569462	0.00662349	0.392339	0.00194113	0.00949513	0.838503
cg24688248	0.00592441	0.00815538	0.469564	-0.00280918	0.00458787	0.541971	-0.00926779	0.00657697	0.162445
cg24688254	-0.00859922	0.00656591	0.193834	0.00452301	0.0036937	0.224139	0.00408886	0.00529513	0.442142
cg24688309	-0.03936	0.0370325	0.290859	0.0267863	0.0208329	0.202015	0.0152931	0.0298651	0.609928
cg24688343	0.0247969	0.0146331	0.0938159	-0.00909056	0.00823196	0.272579	-0.0259198	0.011801	0.0307849
cg24688348	-0.0133449	0.0110095	0.228823	0.0120413	0.0061935	0.0551815	0.0082679	0.00887873	0.354386
cg24688365	-0.000798271	0.0155304	0.959127	-0.00741543	0.00873677	0.398398	0.0064967	0.0125246	0.605308
cg24688401	-0.000580551	0.00404111	0.886108	0.00162096	0.00227336	0.477785	0.000698522	0.00325899	0.830797
cg24688413	0.00335588	0.00758094	0.659126	0.00361015	0.00426472	0.399642	-0.00205193	0.0061137	0.737979
cg24688425	-0.00148997	0.00969416	0.878213	0.0106144	0.00545352	0.0549183	0.00263938	0.00781792	0.736492
cg24688446	0.00650811	0.0058125	0.266006	-0.00180606	0.00326987	0.582169	-0.00369501	0.00468754	0.432735
cg24688471	-0.00478204	0.00931957	0.609199	0.00770123	0.0052428	0.145547	-0.00109334	0.00751584	0.884684
cg24688502	0.0495321	0.0411802	0.232388	-0.0288471	0.0231662	0.216472	-0.0428496	0.0332101	0.200459
cg24688511	-0.00512344	0.00692081	0.461161	-0.00129583	0.00389335	0.740082	0.00835907	0.00558134	0.13792
cg24688549	-0.00343259	0.0135574	0.800732	-0.000950058	0.0076268	0.901159	0.000143242	0.0109334	0.989578
cg24688574	-0.00644561	0.00729101	0.379164	-0.000709883	0.00410162	0.863005	0.00717127	0.00587989	0.22598
cg24688577	0.00392085	0.00679023	0.565178	-0.00493444	0.0038199	0.199937	-0.00107818	0.00547603	0.844383
cg24688636	-0.00215117	0.0232902	0.926626	-0.0174812	0.0131021	0.185693	-0.00606094	0.0187826	0.747723
cg24688655	-0.0531877	0.0236638	0.0271884	0.022401	0.0133122	0.0960959	0.03104	0.0190838	0.107544
cg24688690	-0.0178202	0.0187895	0.34561	0.0109958	0.0105702	0.301165	0.00891533	0.015153	0.557854
cg24688707	0.00900192	0.0076647	0.243489	-0.00331066	0.00431184	0.44473	-0.0029606	0.00618125	0.633194
cg24688721	0.00229922	0.0025356	0.367087	0.00193118	0.00142642	0.179369	-0.00333818	0.00204485	0.106277
cg24688756	-0.00561226	0.0141996	0.693654	-0.00540011	0.00798807	0.500862	0.00671254	0.0114513	0.559308
cg24688803	-0.00629246	0.0164358	0.702787	0.00627727	0.00924611	0.49904	-0.0112798	0.0132548	0.397162
cg24688826	-0.000403209	0.00454772	0.929559	-0.00230885	0.00255836	0.369355	0.00142909	0.00366754	0.697763
cg24688854	-0.02952	0.0163899	0.0752322	0.00704475	0.00922028	0.446954	0.0164324	0.0132178	0.217211
cg24688871	0.126004	0.0799991	0.118955	0.0455426	0.0450041	0.314427	-0.120255	0.0645159	0.0657801
cg24688909	-0.0114284	0.00706161	0.109284	0.00410306	0.00397257	0.304605	0.00659548	0.00569489	0.250051
cg24688926	-0.000893361	0.00305605	0.770751	0.000898103	0.00171921	0.602755	-4.92315e-05	0.00246458	0.98411
cg24688939	0.00383933	0.00586423	0.514427	0.000674234	0.00329897	0.838547	-0.00309965	0.00472925	0.513967
cg24688942	0.00447915	0.0115791	0.699847	0.0079842	0.00651389	0.22369	-0.00510538	0.00933802	0.585996
cg24688946	0.00911183	0.0100045	0.364992	0.00334622	0.00562813	0.553721	-0.0032397	0.00806822	0.689032
cg24688963	-0.0012821	0.0111629	0.908832	0.00226372	0.0062798	0.719385	-0.00794792	0.00900244	0.379801
cg24688977	0.00473006	0.00834813	0.572478	0.0035476	0.0046963	0.452096	-0.00423574	0.00673241	0.530934
cg24689019	-0.000594514	0.00945626	0.950018	0.00396449	0.00531969	0.458178	-0.0048567	0.00762607	0.525931
cg24689021	0.00145363	0.00645063	0.82225	-0.00159589	0.00362885	0.661214	-0.000144007	0.00520216	0.977981
cg24689026	-0.0453373	0.0358123	0.208983	-0.0118193	0.0201465	0.558981	0.017471	0.0288811	0.546839
cg24689061	0.0166171	0.0298322	0.578977	-0.0325168	0.0167823	0.0559973	-0.00445422	0.0240584	0.853559
cg24689085	-0.00093419	0.00245366	0.704351	-4.51674e-05	0.00138033	0.973973	0.00257576	0.00197877	0.196537
cg24689088	-0.0165642	0.0148693	0.268424	-0.000162495	0.00836485	0.984547	0.0189995	0.0119915	0.116812
cg24689119	-0.0021188	0.00861259	0.806266	-0.00284459	0.00484508	0.558687	0.00545271	0.00694569	0.434607
cg24689153	0.00167999	0.00897698	0.851994	0.00453408	0.00505007	0.371816	-0.0038048	0.00723956	0.600564
cg24689177	0.000682929	0.0140128	0.961244	0.00329764	0.007883	0.676766	0.0111731	0.0113007	0.325612
cg24689196	0.00137431	0.00490867	0.780176	0.00133709	0.00276141	0.629485	2.07267e-05	0.00395863	0.995835
cg24689245	0.00237885	0.00294063	0.420797	-8.05651e-05	0.00165428	0.961272	-0.00218706	0.0023715	0.359021
cg24689264	-0.0162837	0.0181214	0.37141	0.00677344	0.0101943	0.508213	0.0226157	0.0146141	0.125453
cg24689379	-0.0213621	0.0249981	0.395203	0.0191669	0.0140629	0.176501	0.00867289	0.0201599	0.668136
cg24689420	-0.00397062	0.00320803	0.219231	0.000802542	0.0018047	0.657671	0.00352659	0.00258714	0.176444
cg24689460	-0.00570766	0.0147049	0.698878	-0.0036529	0.00827237	0.659915	0.0100645	0.0118589	0.398437
cg24689495	-0.00309025	0.011793	0.793924	-0.0155408	0.00663424	0.0214912	0.00359414	0.00951054	0.706438
cg24689583	0.00609589	0.00714251	0.3958	-0.000929434	0.00401808	0.817628	-0.0140448	0.00576013	0.0168396
cg24689585	0.00215435	0.0104508	0.837173	0.00978175	0.00587918	0.0998362	-0.0057993	0.00842813	0.49327
cg24689679	-0.00389324	0.00936056	0.678517	0.00240269	0.00526586	0.649355	0.00155136	0.00754889	0.837666
cg24689683	0.030105	0.0118276	0.0127232	-0.0134804	0.00665371	0.0459012	-0.0193045	0.00953846	0.0461256
cg24689705	-0.00413836	0.00510947	0.420238	1.96806e-06	0.00287438	0.999455	0.00448022	0.00412057	0.279986
cg24689742	0.00180897	0.0101666	0.859199	3.7972e-05	0.0057193	0.994718	-0.00169492	0.00819893	0.83672
cg24689752	-0.00761899	0.00947503	0.423575	-0.000507757	0.00533025	0.924333	0.0142418	0.00764121	0.0657999
cg24689754	0.000871989	0.00266806	0.744604	0.00123289	0.00150094	0.413709	-0.000603639	0.00215168	0.779742
cg24689762	-0.0104567	0.0358374	0.771165	-0.00320159	0.0201606	0.8742	0.027333	0.0289014	0.346965
cg24689794	0.00382154	0.00285086	0.183659	-0.000689494	0.00160377	0.668342	-0.00378764	0.0022991	0.103159
cg24689895	-0.0295241	0.0169618	0.0853678	0.014063	0.00954197	0.144228	0.0206751	0.0136789	0.134382
cg24689976	0.013374	0.0201806	0.509305	0.0032763	0.0113528	0.773597	-0.0118711	0.0162748	0.467752
cg24690015	-0.00178835	0.0105232	0.865459	-0.00225394	0.00591992	0.704347	0.00166929	0.00848652	0.844532
cg24690054	-0.0625489	0.033782	0.067564	0.012475	0.0190044	0.51332	0.0621042	0.0272438	0.0251378
cg24690060	0.0492412	0.0143931	0.000960598	-0.0161389	0.00809695	0.0494463	-0.0376867	0.0116074	0.00167118
cg24690069	-0.0207547	0.0144737	0.155254	0.00824825	0.00814232	0.31393	0.0195438	0.0116725	0.0977374
cg24690071	-0.0110061	0.00764556	0.153671	0.00916198	0.00430107	0.0360484	0.0139885	0.00616582	0.0258189
cg24690092	0.00922818	0.0100785	0.362452	-0.00489096	0.00566975	0.390762	-0.0014141	0.0081279	0.862294
cg24690094	0.0306596	0.048629	0.530072	0.00616329	0.0273566	0.822291	-0.0265088	0.0392172	0.50091
cg24690159	-0.00544525	0.0119126	0.648765	-0.00301435	0.00670153	0.654	0.0123743	0.00960701	0.201223
cg24690236	0.00518474	0.00896952	0.564765	0.0069033	0.00504587	0.174884	2.34658e-05	0.00723353	0.997419
cg24690314	0.0226065	0.0234936	0.338657	-0.00511711	0.0132165	0.699594	-0.0212585	0.0189466	0.265012
cg24690404	0.00218164	0.00633687	0.731488	0.00201828	0.00356486	0.572776	-0.003985	0.00511042	0.437687
cg24690427	-0.0172996	0.0116934	0.142723	0.00963978	0.00657822	0.146499	0.0138296	0.00943023	0.146197
cg24690437	-0.0254787	0.0125478	0.0454284	0.0167411	0.00705885	0.0199681	0.0170173	0.0101192	0.0963029
cg24690457	0.00311239	0.00593656	0.601452	-0.00698355	0.00333966	0.0395049	-0.00172727	0.00478759	0.719158
cg24690479	-0.0240159	0.0120872	0.050157	0.0150232	0.00679978	0.029838	0.0241276	0.00974785	0.0153031
cg24690563	-0.0117566	0.0104423	0.263394	0.00260172	0.00587443	0.658971	0.0110222	0.00842131	0.194115
cg24690585	0.0210283	0.0186329	0.262261	0.00916094	0.0104821	0.384603	-0.00406892	0.0150267	0.787217
cg24690588	-6.59761e-05	0.0221597	0.997631	-0.00569473	0.0124661	0.648968	0.000900759	0.0178708	0.959919
cg24690634	-0.00466688	0.0229284	0.839198	0.0089667	0.0128985	0.488844	0.0157363	0.0184908	0.39714
cg24690692	-0.000353899	0.0254112	0.988921	-0.0224446	0.0142953	0.120113	0.0103057	0.0204931	0.616346
cg24690709	0.00257031	0.00991169	0.796014	-0.00294071	0.0055759	0.599293	0.00136845	0.00799336	0.864475
cg24690715	-0.025768	0.0188381	0.17496	0.0399787	0.0105975	0.000298133	0.02197	0.0151922	0.151815
cg24690720	0.0320582	0.0294002	0.278615	-0.0201211	0.0165393	0.227138	-0.0305547	0.02371	0.201004
cg24690722	-0.00201839	0.00499623	0.687241	-0.00124143	0.00281067	0.659839	0.00309655	0.00402925	0.44431
cg24690731	-0.0117663	0.0106002	0.270127	0.0107973	0.00596323	0.0737283	0.0101493	0.00854861	0.238437
cg24690747	0.0088346	0.0111114	0.428774	-0.00375473	0.00625081	0.549652	-0.00273822	0.00896088	0.760675
cg24690810	-0.000643998	0.00294966	0.827696	-0.00171349	0.00165936	0.304708	0.00153427	0.00237878	0.520675
cg24690862	-0.0159642	0.0105256	0.133052	-0.00272499	0.00592126	0.646545	0.0122781	0.00848846	0.15173
cg24690882	0.0142639	0.00832077	0.0901267	-0.0094363	0.00468091	0.0469677	-0.0131732	0.00671034	0.0529022
cg24690924	0.0113136	0.0122351	0.35775	0.00437414	0.00688298	0.526809	-0.0179623	0.00986712	0.0722144
cg24690945	0.00145618	0.0027442	0.597052	0.00193502	0.00154377	0.213482	7.57493e-05	0.00221308	0.972776
cg24690951	-0.00752494	0.0218488	0.731389	-0.00613935	0.0122912	0.618725	-0.00156887	0.0176202	0.929261
cg24690965	-0.00256565	0.00765013	0.73817	-0.000217634	0.00430364	0.959787	0.0059038	0.0061695	0.341315
cg24691014	0.0138244	0.01306	0.292814	0.00495524	0.00734702	0.501852	0.000459894	0.0105324	0.965274
cg24691024	0.00384735	0.0158838	0.809194	0.00956845	0.00893553	0.287276	-0.00349989	0.0128096	0.785343
cg24691042	-0.00121094	0.0143576	0.932983	-0.00115083	0.00807696	0.887036	0.000793305	0.0115788	0.945538
cg24691069	-0.00329699	0.00635411	0.605196	0.000564994	0.00357456	0.874785	0.0020457	0.00512432	0.690737
cg24691157	-0.00737893	0.00373599	0.0515032	0.00120747	0.00210171	0.567136	0.00550582	0.00301292	0.0711485
cg24691167	0.0712087	0.0355397	0.048294	-0.0119608	0.0199931	0.551266	-0.0476959	0.0286613	0.0997701
cg24691179	-0.000726142	0.00278556	0.794969	-0.00139908	0.00156704	0.374475	9.9104e-05	0.00224644	0.964915
cg24691196	0.0193037	0.02937	0.51279	-0.0184122	0.0165223	0.268255	-0.0222246	0.0236857	0.350743
cg24691255	-0.00353308	0.00912261	0.699511	0.00788376	0.005132	0.128204	-0.00711961	0.007357	0.335924
cg24691324	-0.0144579	0.012128	0.236537	0.00250252	0.00682273	0.714686	0.00315086	0.00978075	0.748131
cg24691329	0.023587	0.0112615	0.0391952	-0.0110502	0.00633527	0.0847323	-0.0226823	0.00908195	0.0144342
cg24691330	-0.0181286	0.0345527	0.60118	0.0154925	0.0194379	0.427657	0.0165443	0.0278652	0.554273
cg24691332	0.0144976	0.00878541	0.102594	-0.0112959	0.0049423	0.0247691	-0.00626385	0.00708506	0.37914
cg24691336	-0.0122915	0.0163172	0.453359	0.0017237	0.00917935	0.851497	0.0030935	0.0131591	0.814708
cg24691398	-0.0109394	0.0154445	0.480695	0.0163088	0.00868843	0.0639393	0.0201444	0.0124553	0.109512
cg24691407	-0.000726375	0.00455382	0.873647	-0.00114182	0.00256179	0.65694	0.000476286	0.00367247	0.897117
cg24691453	0.00585004	0.0109025	0.592961	-0.00776398	0.00613328	0.209016	-0.00202489	0.0087924	0.818412
cg24691461	-0.0128298	0.0111051	0.2512	0.0141922	0.00624725	0.0256273	0.000954504	0.00895577	0.915374
cg24691483	-0.00137262	0.00791359	0.86271	0.00288076	0.00445186	0.519316	0.00030668	0.00638198	0.961786
cg24691578	-0.00149912	0.00274465	0.586362	0.000318765	0.00154403	0.836933	0.00208895	0.00221345	0.34797
cg24691656	0.00430367	0.00508068	0.399337	-0.0026102	0.00285818	0.3637	-0.000919606	0.00409735	0.822954
cg24691657	0.00053644	0.0039227	0.89155	-0.0010097	0.00220675	0.648441	0.000430726	0.00316349	0.892021
cg24691699	0.010926	0.0241913	0.652673	-0.0221583	0.013609	0.107182	-0.020531	0.0195093	0.295611
cg24691790	0.00925688	0.00867692	0.289065	-0.00862976	0.00488127	0.0806604	-0.00348911	0.00699757	0.619337
cg24691792	-0.00843236	0.0182568	0.645351	0.008503	0.0102705	0.410043	0.00220884	0.0147233	0.881102
cg24691812	-0.000160187	0.00666157	0.980872	-0.00255445	0.00374752	0.497321	-0.00200221	0.00537228	0.710304
cg24691814	0.0026391	0.00923925	0.775849	-0.00605107	0.00519761	0.2476	-0.00515863	0.00745106	0.490614
cg24691835	0.0251957	0.0147211	0.0906277	-0.0177475	0.00828145	0.0349678	-0.0198672	0.0118719	0.0979122
cg24691844	-0.0107944	0.00618241	0.0844273	0.0101788	0.00347797	0.00439417	0.00710653	0.00498585	0.157721
cg24691854	-0.0294705	0.0168298	0.0835377	-0.00695446	0.00946774	0.46464	0.016872	0.0135725	0.21725
cg24691879	0.00392692	0.00978539	0.689203	0.000838544	0.00550485	0.879289	-0.000154979	0.0078915	0.984378
cg24691880	0.0206501	0.016261	0.207579	-0.00578765	0.00914773	0.528636	0.00501375	0.0131138	0.703173
cg24691891	0.00654623	0.00803397	0.417453	-0.000115759	0.00451957	0.979626	-0.00597986	0.00647905	0.358644
cg24691904	0.00737484	0.00733882	0.317794	0.00141285	0.00412851	0.733033	-0.00807721	0.00591845	0.175933
cg24691910	-0.003824	0.00526587	0.46972	-0.00533569	0.00296236	0.0752236	0.00497087	0.0042467	0.245061
cg24691911	-0.0121176	0.0309221	0.696133	0.00275741	0.0173955	0.874429	-0.000469379	0.0249374	0.985027
cg24691942	0.00687127	0.0154423	0.657477	-0.00472404	0.0086872	0.588007	-0.00379408	0.0124536	0.761372
cg24691964	-0.0069881	0.014729	0.6364	0.00357818	0.00828593	0.666953	-0.00345827	0.0118783	0.771653
cg24691965	0.00243619	0.00779361	0.755359	-0.00435848	0.00438436	0.322996	0.00360608	0.00628522	0.567659
cg24692049	-0.00804166	0.00989308	0.418571	0.000178566	0.00556543	0.97448	0.00886689	0.00797835	0.269543
cg24692068	-0.00325193	0.00312815	0.301488	-0.000857979	0.00175976	0.627121	0.0011765	0.00252272	0.642149
cg24692147	0.0152385	0.0102517	0.140866	-0.00788867	0.0057672	0.174964	-0.0146999	0.00826759	0.0789782
cg24692154	0.0034458	0.00922405	0.709657	0.00397771	0.00518906	0.445469	-0.00607981	0.00743881	0.416036
cg24692177	-0.0100968	0.00491367	0.0429654	0.0104533	0.00276423	0.000288868	0.00535665	0.00396267	0.180033
cg24692254	-0.002039	0.00736932	0.782692	-0.000777913	0.00414567	0.851602	0.000996371	0.00594304	0.867254
cg24692288	-0.00439652	0.0124117	0.724049	-0.00240292	0.00698233	0.731588	0.00966569	0.0100095	0.33696
cg24692310	-0.0031756	0.0172069	0.854018	0.000737136	0.00967985	0.939477	0.00823543	0.0138766	0.554439
cg24692358	-0.0153699	0.0531786	0.773267	0.0172247	0.0299161	0.566293	-0.00311425	0.0428863	0.942282
cg24692378	-0.0015977	0.00859935	0.853049	-0.00187563	0.00483763	0.699195	0.00465507	0.00693501	0.503886
cg24692386	0.00803724	0.00699151	0.253545	-0.00913031	0.00393313	0.0226596	-0.00514117	0.00563836	0.364442
cg24692400	-0.0336277	0.0246819	0.176657	0.0034326	0.013885	0.805337	0.0279873	0.0199049	0.163355
cg24692539	0.0143491	0.0163502	0.382627	-0.00333025	0.00919792	0.718202	-0.00298425	0.0131857	0.821493
cg24692555	0.0142121	0.0442403	0.748811	-0.00246519	0.0248877	0.92133	-0.0535947	0.0356779	0.136757
cg24692595	0.00640892	0.0114188	0.576098	-0.00414421	0.00642375	0.520575	-0.00922987	0.0092088	0.31905
cg24692607	0.000610789	0.00246985	0.805274	-0.00335989	0.00138944	0.0177344	-0.000304783	0.00199183	0.878748
cg24692636	0.041002	0.0233937	0.0832608	-0.00870617	0.0131603	0.510051	-0.0112089	0.018866	0.554003
cg24692716	0.00295335	0.00365131	0.420861	0.00143132	0.00205407	0.487818	0.00208721	0.00294462	0.480375
cg24692750	-0.00165491	0.00699425	0.813529	-0.00354923	0.00393467	0.369585	-0.000608877	0.00564056	0.914293
cg24692812	-0.00361491	0.0120461	0.764842	0.00735159	0.00677665	0.281059	0.00666226	0.00971469	0.494711
cg24692861	-0.000965931	0.0042302	0.819929	-0.00102388	0.00237973	0.668103	-0.000180747	0.00341147	0.957871
cg24692872	-0.0233656	0.00956177	0.0166079	0.0123664	0.00537905	0.0239585	0.0190487	0.00771116	0.0154995
cg24692944	0.00666181	0.019008	0.72685	0.000174177	0.0106931	0.987042	0.00373611	0.0153292	0.80803
cg24692969	-0.00742404	0.0134556	0.582572	-0.00291068	0.00756955	0.70155	0.00612221	0.0108514	0.574112
cg24693009	0.0106632	0.0117219	0.365564	-0.00209517	0.00659427	0.751473	-0.00610257	0.00945325	0.520308
cg24693053	-0.0160217	0.0175191	0.363026	0.0102032	0.00985551	0.303474	0.0177863	0.0141284	0.211512
cg24693061	-0.0256097	0.0148568	0.0883846	0.00175738	0.00835779	0.833961	0.00775484	0.0119813	0.519219
cg24693072	0.0065475	0.00729684	0.37209	-0.00268884	0.00410489	0.514216	-0.00264871	0.00588459	0.653777
cg24693153	-0.0100548	0.0329239	0.760813	0.0227757	0.0185216	0.222209	0.028858	0.0265517	0.280171
cg24693160	0.0229289	0.0131447	0.0847139	-0.00589118	0.00739467	0.427857	-0.0202559	0.0106007	0.059399
cg24693189	0.00829618	0.00617237	0.182498	-0.00214948	0.00347232	0.537549	-0.00638482	0.00497776	0.203094
cg24693193	0.00686262	0.0152667	0.654205	-0.011967	0.00858842	0.167134	-0.00506326	0.012312	0.681927
cg24693218	0.00554213	0.0139444	0.692036	0.0039025	0.00784454	0.620136	0.0050487	0.0112456	0.65461
cg24693222	-0.00970023	0.00722143	0.182765	0.00071796	0.00406247	0.860141	0.00502563	0.00582378	0.390594
cg24693225	7.6614e-05	0.00372494	0.983639	-0.000401029	0.0020955	0.848687	-0.00021988	0.00300401	0.941822
cg24693227	0.00940451	0.0137648	0.49632	-0.00981568	0.00774348	0.2084	0.00201082	0.0111007	0.856686
cg24693245	-0.00956419	0.0193124	0.621712	-0.00890396	0.0108644	0.414761	0.00723174	0.0155747	0.6436
cg24693287	0.000659672	0.0172386	0.969564	0.0031894	0.00969771	0.743054	0.00541736	0.0139022	0.697751
cg24693300	0.00274709	0.0018012	0.130935	-0.000993548	0.00101328	0.329608	-0.000456883	0.00145259	0.753889
cg24693341	-0.0170838	0.0120581	0.1602	0.00499804	0.00678339	0.463269	0.0176521	0.00972436	0.0730132
cg24693364	0.0569447	0.0301237	0.0621173	-0.0103417	0.0169463	0.543315	-0.0399489	0.0242935	0.103781
cg24693368	0.000669184	0.00360887	0.853336	-0.00273137	0.0020302	0.182084	-0.00256736	0.0029104	0.380192
cg24693392	-0.00164764	0.00227104	0.470138	-0.000499599	0.00127759	0.69674	0.00180092	0.0018315	0.328247
cg24693436	0.0217331	0.0253916	0.39445	-0.00881777	0.0142842	0.538681	-0.00676449	0.0204772	0.741954
cg24693447	-0.00912687	0.00282985	0.00178728	0.00264526	0.00159195	0.100268	0.00589965	0.00228215	0.0114399
cg24693463	0.00876832	0.0144417	0.545368	-0.00699008	0.00812429	0.391993	-0.00467046	0.0116466	0.689416
cg24693472	0.00770433	0.0128311	0.549808	-0.00608258	0.00721822	0.401778	-0.00803971	0.0103477	0.439342
cg24693478	0.0133619	0.00944461	0.16079	-0.00444847	0.00531314	0.404795	-0.010066	0.00761668	0.189857
cg24693520	-0.00178899	0.00308224	0.563169	0.00132602	0.00173394	0.446541	-0.000378759	0.0024857	0.879252
cg24693551	0.00972426	0.0061496	0.117527	-0.00161808	0.00345951	0.641182	-0.00581731	0.00495939	0.244077
cg24693620	-0.00076603	0.00240574	0.750949	0.00119986	0.00135337	0.377811	0.00155709	0.00194013	0.424461
cg24693635	0.0151456	0.0107676	0.163195	-0.00871155	0.00605741	0.154059	-0.00380929	0.00868363	0.66201
cg24693650	0.00937943	0.0138344	0.499628	-0.00446721	0.00778268	0.567488	0.000877613	0.0111569	0.937487
cg24693695	-0.000945328	0.00304814	0.757219	-0.000832459	0.00171476	0.628594	0.00151151	0.0024582	0.540274
cg24693704	0.00547848	0.00721834	0.449972	0.000587199	0.00406073	0.885366	-0.00208573	0.00582128	0.721012
cg24693741	-0.000195079	0.0100625	0.984578	-0.00176886	0.00566076	0.755443	0.00021662	0.00811501	0.978767
cg24693760	-0.0502542	0.0619297	0.419362	0.0416894	0.0348391	0.234779	0.0525588	0.0499437	0.295616
cg24693803	-0.00180197	0.0109759	0.869983	-0.00406835	0.00617458	0.511749	0.00551495	0.00885159	0.534923
cg24693834	-0.00291487	0.0107231	0.786412	0.00208687	0.00603239	0.730239	0.00467414	0.00864776	0.590264
cg24693836	-0.0112827	0.0174806	0.52038	0.0185363	0.00983384	0.0628536	0.0120567	0.0140973	0.394818
cg24693865	-0.00246739	0.0124889	0.843856	0.0108341	0.00702574	0.126776	0.0100047	0.0100718	0.323365
cg24693879	-0.0207407	0.0136393	0.132057	0.00084717	0.00767288	0.912344	0.01246	0.0109995	0.260491
cg24693881	0.00351932	0.00964671	0.716152	-0.00306451	0.00542683	0.573768	0.00240976	0.00777966	0.757508
cg24693909	0.000774878	0.00287811	0.788404	-0.0011684	0.00161911	0.4725	6.49583e-05	0.00232108	0.977739
cg24693982	-0.0170565	0.0135654	0.21207	0.0097569	0.00763134	0.204543	0.0137257	0.0109399	0.213049
cg24694018	0.00966927	0.0117917	0.414505	-0.00368646	0.0066335	0.579853	-0.0141612	0.00950949	0.140145
cg24694032	0.0246557	0.0121058	0.0447932	0.00383169	0.0068102	0.575161	-0.0118629	0.00976279	0.227686
cg24694177	-0.00784631	0.00990091	0.430285	-0.00212657	0.00556984	0.703562	0.00921214	0.00798467	0.251845
cg24694186	-0.0385613	0.0218239	0.0808295	0.0172503	0.0122772	0.163645	0.0345446	0.0176001	0.0529456
cg24694246	0.0250484	0.0181311	0.170742	0.00636304	0.0101998	0.534404	-0.0149603	0.014622	0.309147
cg24694329	0.00690036	0.0106558	0.51901	-0.0090335	0.00599451	0.135528	-0.00586894	0.00859346	0.496493
cg24694480	0.00377406	0.00841585	0.654972	-0.000489301	0.0047344	0.917929	-0.0014906	0.00678702	0.826689
cg24694501	-0.0176996	0.0143583	0.221081	0.00647197	0.00807736	0.425222	0.00285305	0.0115793	0.805973
cg24694502	-0.00248097	0.00495267	0.617711	-0.00566429	0.00278616	0.0451722	0.00698179	0.00399412	0.0840716
cg24694540	0.00727155	0.00663418	0.276142	-0.00199292	0.00373211	0.59474	-0.00524677	0.00535019	0.329538
cg24694549	-0.0153298	0.0219547	0.486928	0.0129736	0.0123508	0.296499	0.0149668	0.0177055	0.400306
cg24694606	0.0503186	0.0203075	0.0151971	-0.0240199	0.0114242	0.0384629	-0.036261	0.0163771	0.0294975
cg24694643	0.050607	0.0286765	0.0811975	-0.0249105	0.0161322	0.126268	-0.0352317	0.0231264	0.13136
cg24694665	0.00306561	0.00877113	0.72757	-0.00280664	0.00493427	0.570988	-0.000920786	0.00707354	0.896737
cg24694675	-0.011458	0.018541	0.538239	0.00665468	0.0104304	0.525183	-0.00478387	0.0149525	0.749801
cg24694691	-0.0166188	0.0108723	0.130091	0.0169439	0.00611632	0.00687716	0.0137387	0.00876807	0.120853
cg24694702	0.00117918	0.0268563	0.965081	-0.00533945	0.0151082	0.724653	0.00930105	0.0216585	0.668688
cg24694743	-0.00238509	0.0121557	0.844912	0.00549412	0.00683827	0.423963	-0.000147427	0.00980303	0.988036
cg24694766	0.00496086	0.00973088	0.611508	-0.00670545	0.00547418	0.223988	-0.000854983	0.00784754	0.9135
cg24694798	-0.0248109	0.0261005	0.344508	0.00653118	0.0146831	0.657588	0.0172203	0.021049	0.415584
cg24694833	0.0804539	0.107941	0.458118	0.0465661	0.0607233	0.445291	0.0513276	0.0870501	0.557001
cg24694879	-0.0113061	0.00871285	0.197922	0.00310933	0.00490148	0.527547	0.0101925	0.00702654	0.150578
cg24694886	-0.00960937	0.0132314	0.469677	-0.00414195	0.00744343	0.57936	0.0109941	0.0106706	0.305784
cg24694913	-0.00138571	0.0025229	0.584272	-0.000804507	0.00141928	0.572314	0.00165655	0.00203461	0.417813
cg24694939	0.00301108	0.00735623	0.683332	0.00115081	0.0041383	0.78162	-0.0023353	0.00593248	0.694827
cg24694944	-0.00711681	0.0112996	0.530495	0.0055669	0.00635667	0.38363	0.0054343	0.00911263	0.552528
cg24694947	-0.0182556	0.054694	0.739369	0.00381788	0.0307686	0.901542	0.044538	0.0441084	0.315485
cg24695009	-0.0110802	0.015187	0.467652	-0.00336849	0.00854358	0.694368	0.0130973	0.0122477	0.28793
cg24695011	-0.00936428	0.0121299	0.442254	-0.00350849	0.00682375	0.608476	0.00937892	0.00978222	0.340393
cg24695024	0.0174635	0.0210609	0.40932	-0.0167038	0.011848	0.162234	-0.0154629	0.0169847	0.365188
cg24695042	-0.00148967	0.0179946	0.934218	0.0110498	0.010123	0.278112	0.0145057	0.0145119	0.320354
cg24695071	0.000230195	0.0109767	0.983318	0.00727318	0.00617502	0.242148	0.000270834	0.00885223	0.975664
cg24695115	0.00875086	0.00441123	0.050509	-0.00343729	0.00248157	0.169638	-0.00893197	0.00355747	0.0139404
cg24695195	-0.0185928	0.00926298	0.0479036	0.00134991	0.00521096	0.796222	0.0174036	0.0074702	0.0221912
cg24695281	-0.0116973	0.0131544	0.376388	0.00209973	0.00740009	0.777296	0.0188479	0.0106084	0.0791976
cg24695316	-0.000568907	0.00272493	0.83512	-0.00066776	0.00153293	0.664223	-2.78507e-05	0.00219754	0.989918
cg24695368	-0.0065067	0.00855563	0.449051	-0.00377248	0.00481304	0.435334	0.00458302	0.00689975	0.508341
cg24695394	0.0125323	0.00879017	0.157613	-0.00367071	0.00494498	0.459946	-0.00707761	0.0070889	0.320916
cg24695409	-0.00520675	0.00840214	0.537117	-0.00072575	0.00472669	0.878334	0.00287948	0.00677597	0.671944
cg24695441	-0.0157388	0.0149665	0.295965	-0.00108631	0.00841954	0.897645	0.0144708	0.0120699	0.23389
cg24695496	0.00463734	0.014078	0.742662	-0.00792946	0.00791971	0.319557	0.000741852	0.0113533	0.948055
cg24695608	0.00097773	0.00365876	0.789939	-0.000223221	0.00205826	0.913893	-0.00225952	0.00295063	0.445931
cg24695614	0.00831592	0.00986674	0.401693	-0.00357453	0.00555061	0.521317	-0.00789145	0.00795711	0.324135
cg24695832	0.00082082	0.00349815	0.815049	0.00229571	0.00196791	0.246645	-0.00116612	0.00282111	0.680388
cg24695842	-0.0232134	0.0125424	0.0676733	-0.00268242	0.00705584	0.704768	0.0197892	0.0101149	0.0536972
cg24695849	-0.00851243	0.0142151	0.550879	0.00166173	0.00799683	0.835883	0.00747735	0.0114639	0.515998
cg24695890	-0.0152765	0.0144701	0.294084	-0.00520055	0.00814025	0.524627	-0.00628415	0.0116695	0.591632
cg24695937	-0.0131126	0.0104479	0.212901	0.00184297	0.00587752	0.754622	0.0091765	0.00842575	0.279187
cg24695950	0.0076476	0.0101628	0.453822	-0.00135516	0.00571714	0.813201	-0.00111326	0.00819583	0.892275
cg24695972	-0.00472912	0.00552433	0.394375	0.00174118	0.00310776	0.576769	0.000222464	0.00445514	0.960292
cg24695977	-0.00441114	0.0106519	0.679832	0.00461586	0.00599234	0.443261	-0.000718612	0.00859034	0.933529
cg24696012	-0.0197299	0.0286924	0.493554	0.0320091	0.0161411	0.0505878	0.00345571	0.0231392	0.881636
cg24696028	-0.00445751	0.00398755	0.266778	0.000757018	0.00224323	0.736596	0.00495561	0.00321579	0.127026
cg24696067	0.0044626	0.0229837	0.846511	-0.0105548	0.0129296	0.416598	0.00305765	0.0185353	0.869365
cg24696112	0.00687432	0.0204417	0.737482	-0.0103877	0.0114996	0.368917	0.00168002	0.0164853	0.919068
cg24696151	0.00126159	0.0169694	0.94091	0.0166518	0.00954624	0.0847158	-0.00103849	0.0136851	0.939689
cg24696190	0.0125393	0.00719519	0.084997	-0.0104292	0.00404771	0.0117056	-0.000296378	0.00580262	0.959384
cg24696207	0.00643592	0.00730641	0.380878	0.00181918	0.00411028	0.659184	-0.00573763	0.00589231	0.332944
cg24696268	0.00692238	0.00942476	0.464672	-0.0011828	0.00530197	0.824004	-0.0112864	0.00760067	0.141263
cg24696314	0.0217407	0.0218698	0.322997	-0.0145694	0.012303	0.239631	-0.0296013	0.0176371	0.0969503
cg24696332	0.00598471	0.011346	0.599238	-0.0141032	0.00638276	0.0298235	0.0050279	0.00915003	0.584106
cg24696473	0.00425139	0.018084	0.814703	-0.0112703	0.0101733	0.271058	0.00293634	0.014584	0.840914
cg24696500	-0.00500864	0.00501079	0.320355	0.00232333	0.00281886	0.412127	0.00148916	0.00404099	0.713407
cg24696526	0.00988779	0.010457	0.34705	0.00046456	0.00588267	0.937241	-0.00798503	0.00843312	0.346392
cg24696715	-0.0140159	0.02012	0.487942	0.0128045	0.0113187	0.26112	0.0182654	0.0162259	0.263463
cg24696728	-0.0284546	0.0128177	0.0290844	0.00418639	0.00721072	0.563061	0.0207436	0.010337	0.0479553
cg24696735	0.0108337	0.0144754	0.456269	-0.00732326	0.00814324	0.371031	-0.00946874	0.0116738	0.419567
cg24696775	-0.00170218	0.0100726	0.866205	0.0054964	0.00566641	0.334801	0.00106449	0.00812311	0.896049
cg24696810	0.012463	0.0114279	0.278541	0.000857234	0.00642884	0.894238	-0.00997642	0.0092161	0.282092
cg24696861	-0.00146819	0.00748026	0.844863	-0.00158787	0.00420808	0.706863	0.00579136	0.00603251	0.339766
cg24696967	-0.0165748	0.00722964	0.0243398	-0.000146541	0.00406709	0.971342	0.0153392	0.0058304	0.0101095
cg24696974	-0.0149272	0.0139711	0.288349	0.0102593	0.00785954	0.195304	0.00621029	0.0112671	0.58295
cg24697055	-7.76605e-05	0.00947069	0.993477	0.00469664	0.00532781	0.380515	0.00370905	0.00763771	0.628483
cg24697072	0.00758559	0.0107655	0.482973	0.00160192	0.00605622	0.792028	-0.00849409	0.00868193	0.330671
cg24697075	-0.019061	0.0182637	0.299605	-0.000657035	0.0102744	0.949161	0.0263641	0.0147289	0.0770222
cg24697097	0.180193	0.13426	0.18313	-0.0502049	0.0755288	0.508035	-0.132095	0.108275	0.22584
cg24697098	-0.00127787	0.0185835	0.945339	-0.00133282	0.0104543	0.898853	0.00456322	0.0149868	0.761504
cg24697099	0.014951	0.0178686	0.405096	-0.0148771	0.0100521	0.142572	-0.0110424	0.0144102	0.445627
cg24697184	-0.00400006	0.0106309	0.707656	-0.000735303	0.00598051	0.902437	-0.00315417	0.00857338	0.71386
cg24697215	0.00831968	0.00701887	0.23919	1.60543e-05	0.00394852	0.996765	0.000223779	0.00566042	0.968557
cg24697238	0.0152821	0.0112691	0.178656	0.00393655	0.00633952	0.536292	-0.00917145	0.00908805	0.315754
cg24697254	-0.0125089	0.0132943	0.34941	0.0038756	0.0074788	0.605658	0.0122927	0.0107213	0.254778
cg24697311	0.00129535	0.00291152	0.657519	0.000653915	0.0016379	0.690718	-0.0015905	0.00234802	0.500005
cg24697329	-0.00472137	0.00718865	0.513096	-3.81335e-05	0.00404403	0.992499	0.00281929	0.00579734	0.628001
cg24697433	-0.13521	0.0822066	0.103713	0.0363231	0.046246	0.434384	0.111802	0.0662962	0.0953862
cg24697460	-0.0359585	0.0229703	0.121196	0.00977995	0.0129221	0.45124	0.0208425	0.0185246	0.263702
cg24697463	0.0337592	0.0282965	0.236169	0.00965355	0.0159184	0.545839	-0.0260803	0.0228199	0.256299
cg24697497	-0.00939566	0.00790677	0.238022	0.000201073	0.00444802	0.96405	0.0100524	0.00637647	0.118631
cg24697501	-0.0166114	0.0153312	0.28165	0.0128513	0.0086247	0.139911	0.0136492	0.012364	0.272732
cg24697582	-0.00593299	0.00673035	0.380518	-0.00836933	0.00378621	0.0297585	0.0115696	0.00542774	0.0359286
cg24697648	0.018592	0.0143827	0.19963	-0.00700997	0.00809111	0.388722	-0.0106133	0.0115991	0.362774
cg24697682	-0.00772971	0.00548764	0.162611	-0.00331638	0.00308712	0.285745	0.00476194	0.00442555	0.284967
cg24697733	-0.00506606	0.0238008	0.831952	-0.0037281	0.0133893	0.781352	-0.0103609	0.0191943	0.590752
cg24697911	0.00447752	0.0133197	0.737581	-0.00123907	0.00749312	0.869052	0.00689807	0.0107418	0.52249
cg24697925	-0.00767974	0.00443758	0.0871496	-0.000495411	0.0024964	0.843167	0.0050803	0.00357872	0.159385
cg24697966	-0.00508668	0.0135057	0.707385	0.00331522	0.00759773	0.663694	0.000472343	0.0108918	0.965511
cg24698040	0.00294154	0.00851865	0.730718	-2.35087e-05	0.00479223	0.996097	0.000283428	0.00686993	0.967188
cg24698061	-0.00413073	0.00623861	0.509683	6.84885e-05	0.00350958	0.984476	0.00691244	0.00503118	0.173078
cg24698167	-0.0123857	0.0172484	0.474676	0.00585308	0.00970321	0.547975	0.0229045	0.0139101	0.10333
cg24698174	-0.0126974	0.010674	0.237528	0.00723012	0.00600472	0.231904	0.0112399	0.0086081	0.195167
cg24698222	0.022659	0.0159068	0.157968	-0.0263648	0.00894851	0.00414933	-0.0137973	0.0128282	0.285172
cg24698352	0.0105963	0.00699559	0.133555	0.00507624	0.00393542	0.20059	-0.00209126	0.00564165	0.711796
cg24698371	0.00190612	0.00377319	0.614744	-0.00172165	0.00212264	0.41958	0.00117793	0.00304292	0.699647
cg24698401	-0.0122126	0.00904809	0.180683	-0.00258723	0.00509008	0.612567	0.0116321	0.0072969	0.114623
cg24698407	0.00408798	0.00339247	0.231541	-0.00293136	0.00190846	0.128257	-0.00308086	0.00273588	0.263295
cg24698488	-0.00894706	0.00475602	0.0633673	0.00545126	0.00267554	0.0447159	0.00437013	0.00383553	0.257745
cg24698536	0.00152745	0.00340925	0.655271	-0.00153956	0.0019179	0.424369	0.00274246	0.00274942	0.321367
cg24698537	-0.00120123	0.00265524	0.652135	0.000162458	0.00149373	0.913649	0.00196346	0.00214134	0.361773
cg24698564	-0.00743916	0.00980647	0.450192	-0.00332826	0.00551671	0.547912	-0.000964419	0.0079085	0.903229
cg24698622	0.00186626	0.00637596	0.770463	-0.000895431	0.00358685	0.803466	0.00133433	0.00514194	0.795878
cg24698655	-0.0229743	0.0141517	0.108201	0.00981535	0.00796116	0.22101	0.0244573	0.0114128	0.0349731
cg24698727	-0.000412964	0.00323078	0.898592	-0.00130684	0.0018175	0.474094	0.00303493	0.00260548	0.247349
cg24698761	0.00212894	0.00509215	0.67694	-0.00134033	0.00286463	0.64106	0.000303261	0.0041066	0.941306
cg24698774	0.00744281	0.011449	0.517392	0.000733884	0.00644073	0.909551	-0.0074709	0.00923314	0.420694
cg24698780	-0.00977587	0.0336252	0.771966	0.00230688	0.0189161	0.903224	0.00625207	0.0271173	0.818213
cg24698785	0.00129251	0.00667249	0.846868	-0.00282226	0.00375366	0.454208	-0.000449424	0.00538108	0.933635
cg24698838	0.0034125	0.0073688	0.644475	-0.0074935	0.00414538	0.0741944	-0.00560747	0.00594262	0.348048
cg24698846	-0.00488787	0.0081547	0.550505	-0.00205837	0.00458749	0.654795	0.00868268	0.00657642	0.190287
cg24698875	0.00383667	0.00423764	0.367824	-0.00189452	0.00238392	0.428996	-0.00274553	0.00341748	0.423997
cg24698881	-0.0012056	0.0334873	0.971365	0.000598166	0.0188386	0.974744	-0.00284413	0.0270061	0.916375
cg24698889	-0.00621699	0.0163075	0.70398	-0.00300191	0.00917391	0.744304	0.00704771	0.0131513	0.593431
cg24698924	-0.0192834	0.0176202	0.276876	0.0131992	0.00991241	0.186557	0.0043652	0.01421	0.759448
cg24698925	0.00435947	0.0101063	0.667296	-0.00239412	0.00568535	0.674743	0.00131833	0.00815027	0.871884
cg24698979	0.0484754	0.0431874	0.264835	-0.0352094	0.0242954	0.150956	-0.0410713	0.0348288	0.241595
cg24698980	-0.00370434	0.00925008	0.689819	0.0073596	0.00520371	0.160926	0.000159496	0.0074598	0.982992
cg24699002	0.00547213	0.0108138	0.614146	0.00223028	0.00608342	0.714816	-0.0105206	0.00872091	0.231024
cg24699003	0.00124418	0.00931007	0.894005	0.000914851	0.00523745	0.86175	0.00361037	0.00750817	0.631853
cg24699005	-0.00238588	0.0152993	0.876445	0.0023379	0.00860676	0.786561	0.0147796	0.0123383	0.234299
cg24699021	0.0179492	0.0313697	0.568709	-0.0187918	0.0176473	0.289957	-0.0141438	0.0252984	0.577578
cg24699025	0.0106254	0.0177787	0.551666	7.26543e-05	0.0100016	0.994221	-0.0208654	0.0143378	0.149278
cg24699026	-0.0088938	0.00837058	0.291015	0.0017723	0.00470894	0.70758	-0.00272665	0.00675052	0.687287
cg24699083	0.0146182	0.0163813	0.374713	-0.008659	0.00921543	0.350075	-0.00830637	0.0132108	0.531196
cg24699087	0.0203283	0.0159166	0.205018	0.0047343	0.00895402	0.598367	-0.0191556	0.0128361	0.139317
cg24699097	-0.00705874	0.0146533	0.631246	-0.00618445	0.00824334	0.455184	-0.00128152	0.0118173	0.913899
cg24699132	-0.0301519	0.0258755	0.247171	0.000438718	0.0145565	0.976027	0.0146932	0.0208675	0.483283
cg24699146	0.0111986	0.0245517	0.649466	0.00597693	0.0138118	0.666298	-0.0177407	0.0197999	0.372784
cg24699150	-0.0379321	0.0259819	0.147991	0.010143	0.0146163	0.489605	0.0401498	0.0209533	0.058706
cg24699168	0.000232307	0.00939288	0.980327	-0.00329707	0.00528404	0.53432	0.00466171	0.00757496	0.539928
cg24699255	0.0184962	0.019655	0.349349	-0.0214368	0.0110571	0.055851	-0.0241813	0.0158509	0.130836
cg24699266	-0.0286622	0.0135694	0.0375977	0.0152813	0.00763356	0.0484891	0.0213146	0.0109431	0.0547447
cg24699271	0.00489986	0.00977751	0.617571	0.00952758	0.00550041	0.0868731	0.00298582	0.00788514	0.705882
cg24699291	-0.00890027	0.011888	0.456118	0.0148686	0.00668767	0.0288494	-0.00137888	0.00958714	0.885979
cg24699296	-0.0461692	0.0289616	0.114613	-0.0116697	0.0162926	0.475793	0.049207	0.0233563	0.0380825
cg24699430	-0.00207417	0.00216542	0.340849	-0.000319029	0.00121817	0.794039	0.00268438	0.00174632	0.127967
cg24699433	0.00126044	0.00304415	0.679877	6.32664e-05	0.00171251	0.970617	0.000253537	0.00245498	0.917988
cg24699493	-0.00454993	0.011986	0.705186	-0.00692162	0.0067428	0.307559	0.000626146	0.00966617	0.948504
cg24699519	0.00198707	0.00324777	0.542286	0.000412065	0.00182706	0.822105	0.000541719	0.00261919	0.83664
cg24699520	-0.00162878	0.0116238	0.888894	-0.000787036	0.00653908	0.904483	0.00759291	0.00937413	0.42021
cg24699588	0.0136468	0.0123275	0.271407	-0.00938801	0.00693493	0.179412	-0.0189085	0.0099416	0.060564
cg24699612	0.00917913	0.00757617	0.229031	0.0010206	0.00426203	0.811323	-0.00647994	0.00610986	0.291889
cg24699670	-0.00468969	0.00664842	0.4825	0.00723572	0.00374012	0.0563633	0.00189417	0.00536167	0.724753
cg24699685	-0.0449943	0.0201423	0.0281203	0.0220887	0.0113312	0.0545494	0.0334184	0.0162439	0.0427237
cg24699699	-0.0200291	0.0141075	0.159339	0.00989231	0.00793629	0.216018	0.0197387	0.0113771	0.0863741
cg24699719	-0.0190402	0.0131475	0.151238	0.0130801	0.00739622	0.0805683	0.0177433	0.0106029	0.0979164
cg24699737	-0.00656084	0.00992682	0.510451	0.0105693	0.00558441	0.0618096	0.00322568	0.00800556	0.688011
cg24699745	0.0133354	0.0137475	0.334786	-0.0202839	0.00773374	0.0103348	-0.012158	0.0110867	0.275902
cg24699830	0.0075038	0.00858477	0.384536	-0.00221041	0.00482943	0.648339	-0.00991917	0.00692325	0.155602
cg24699857	-0.00466279	0.0121989	0.703245	0.000835359	0.00686261	0.903403	0.00344928	0.00983793	0.726748
cg24699871	-0.0313386	0.0132154	0.0199823	0.0151306	0.00743443	0.0449454	0.0180913	0.0106577	0.0932621
cg24699876	-0.0100208	0.0111341	0.370657	0.00306269	0.00626356	0.626123	0.0142163	0.00897916	0.117076
cg24699895	0.0119459	0.0090978	0.192699	-0.0107273	0.00511804	0.0390572	-0.00383763	0.00733699	0.602298
cg24699914	0.0597612	0.137504	0.664943	0.0157065	0.0773537	0.839583	-0.0865375	0.110891	0.437332
cg24699920	-0.0150023	0.010067	0.139862	0.00307498	0.00566327	0.588571	0.00783152	0.0081186	0.337462
cg24699985	-0.0107265	0.0100851	0.29052	0.00967389	0.00567344	0.0918245	0.00481773	0.00813318	0.555185
cg24700049	-0.00271118	0.00665371	0.684688	-0.00209092	0.0037431	0.577899	0.00357706	0.00536594	0.506818
cg24700051	0.0023725	0.0091335	0.795679	-0.000696318	0.00513812	0.892521	-0.00515849	0.00736578	0.485633
cg24700219	0.0379996	0.0184521	0.0425192	-0.00375999	0.0103804	0.718086	-0.0218252	0.0148808	0.146157
cg24700316	0.0048155	0.0107704	0.655936	0.00665537	0.00605896	0.275116	-0.00869167	0.00868585	0.319827
cg24700357	-0.00143599	0.0215591	0.947051	0.00420704	0.0121283	0.729539	0.00465021	0.0173865	0.789763
cg24700364	0.000913041	0.0127358	0.943017	-0.0070984	0.00716465	0.324618	-0.00548102	0.0102709	0.59498
cg24700374	-0.00917544	0.0180958	0.613434	-0.00585453	0.0101799	0.566739	0.00467928	0.0145935	0.749268
cg24700388	-0.0209948	0.0151333	0.168971	-0.00165892	0.00851337	0.845967	0.0238885	0.0122044	0.0535856
cg24700462	-0.0116925	0.0213671	0.585661	0.0139394	0.0120202	0.249434	-0.00034654	0.0172316	0.984002
cg24700475	0.00630215	0.0110433	0.569726	-0.00666704	0.00621252	0.286235	-0.0101218	0.00890599	0.258934
cg24700485	-0.0224856	0.0120314	0.06508	0.0185343	0.00676837	0.00752035	0.0136067	0.00970283	0.164454
cg24700494	0.00654632	0.0108334	0.547271	-0.00187318	0.0060944	0.759321	-0.00319209	0.00873666	0.715745
cg24700501	-0.00166628	0.022615	0.941438	-0.00462094	0.0127223	0.717345	-0.00183784	0.0182381	0.919971
cg24700547	-0.00481824	0.0038992	0.219975	7.91295e-05	0.00219353	0.971308	0.00532463	0.00314454	0.0940617
cg24700586	0.00871727	0.00837015	0.30061	0.0036907	0.00470869	0.435333	-0.00614247	0.00675017	0.36541
cg24700695	0.00496144	0.00910858	0.587386	-0.0124866	0.0051241	0.0169029	-0.00126796	0.00734568	0.863366
cg24700702	0.00391627	0.00401352	0.331948	0.000334986	0.00225784	0.882406	-0.00368761	0.00323673	0.257779
cg24700707	-0.0323384	0.0153185	0.0377035	0.0201826	0.00861754	0.0215168	0.0213979	0.0123537	0.0868824
cg24700760	0.00383234	0.0037997	0.316034	-0.00168261	0.00213755	0.433373	-0.00522559	0.0030643	0.0917878
cg24700763	0.00182022	0.0149956	0.903673	-0.00495093	0.00843588	0.558834	-0.0037453	0.0120933	0.757547
cg24700823	0.00599695	0.00905224	0.509454	-0.00136731	0.00509241	0.788965	-0.00644124	0.00730024	0.380085
cg24700835	0.00535539	0.00868356	0.539063	-0.0110507	0.004885	0.0262383	0.000560332	0.00700292	0.936414
cg24700881	0.00409369	0.00952254	0.66836	0.0065862	0.00535698	0.222291	0.00227353	0.00767953	0.767913
cg24700929	-0.0202413	0.0146201	0.169833	0.00955369	0.00822465	0.248652	0.00896275	0.0117905	0.449257
cg24700968	0.0121099	0.0122794	0.326836	0.00988727	0.00690789	0.156011	-0.00489971	0.00990284	0.622033
cg24700993	0.0126775	0.00932063	0.177378	-0.00103829	0.00524339	0.843504	-0.00848831	0.00751669	0.261964
cg24700999	0.0022311	0.014088	0.874542	-0.0101096	0.00792532	0.205568	0.0023257	0.0113614	0.838294
cg24701032	0.00136574	0.0112055	0.903281	0.000312603	0.00630375	0.960565	-0.000441307	0.00903677	0.961166
cg24701097	-0.00390482	0.00981815	0.691838	0.00676546	0.00552328	0.223997	-0.00347596	0.00791792	0.661776
cg24701104	0.00494045	0.00288827	0.0908167	-9.10493e-05	0.00162482	0.955444	-0.00276424	0.00232926	0.238635
cg24701157	0.0123434	0.0124334	0.323643	0.00215385	0.00699452	0.758886	-0.0100939	0.010027	0.316952
cg24701175	0.00148617	0.0173711	0.932022	0.00174118	0.00977227	0.859009	-0.00463333	0.0140091	0.741657
cg24701178	0.0339489	0.0278774	0.226672	-0.0147819	0.0156826	0.348576	-0.0244138	0.0224819	0.280581
cg24701190	0.00814806	0.00746976	0.278441	0.000827428	0.00420217	0.844372	-0.00659707	0.00602405	0.276557
cg24701211	-0.00694782	0.00776493	0.373437	0.00106144	0.00436822	0.808598	0.00178354	0.00626209	0.776478
cg24701232	0.00466975	0.0101703	0.647295	-0.00563873	0.0057214	0.32715	0.00019246	0.00820194	0.981334
cg24701257	-0.000291579	0.00348891	0.933592	0.00116331	0.00196271	0.554953	0.00099813	0.00281366	0.72366
cg24701267	-0.00717553	0.00779778	0.360071	-0.00116025	0.0043867	0.792041	0.00890596	0.00628858	0.160368
cg24701270	0.00367697	0.004992	0.46341	0.00340778	0.00280829	0.228311	-0.00138563	0.00402583	0.731557
cg24701295	-0.000970827	0.0025007	0.698823	-0.00105897	0.00140679	0.453678	0.000511194	0.00201671	0.80051
cg24701309	-0.011234	0.0097821	0.254016	-0.00428546	0.005503	0.43829	0.00440244	0.00788885	0.578271
cg24701320	-0.000749336	0.00428568	0.861616	0.00087154	0.00241094	0.718627	-0.000535072	0.00345622	0.877335
cg24701335	-5.28676e-05	0.00823676	0.994894	0.00259823	0.00463366	0.576456	-0.000142335	0.0066426	0.982955
cg24701369	0.0560065	0.0280896	0.0493742	-0.0340077	0.015802	0.0342239	-0.0559715	0.022653	0.0154775
cg24701575	0.017306	0.0144438	0.234185	-0.0127658	0.00812549	0.119879	-0.00957558	0.0116483	0.413345
cg24701602	0.0105036	0.0233791	0.654379	-0.0157754	0.0131521	0.233684	-0.0241019	0.0188543	0.204614
cg24701606	-0.00236433	0.0081298	0.771895	-0.00244892	0.00457348	0.593729	0.00656163	0.00655633	0.319761
cg24701662	-0.00589471	0.00727115	0.419803	0.002803	0.00409045	0.495047	-0.00174433	0.00586388	0.766833
cg24701694	-0.00201862	0.0066158	0.76102	-0.00160677	0.00372177	0.667036	0.00780736	0.00533536	0.147067
cg24701725	0.0045016	0.011683	0.700968	-0.00567972	0.00657235	0.389919	-0.00279894	0.00942183	0.767138
cg24701772	0.00505924	0.0144071	0.726335	-0.0125683	0.00810483	0.124685	-0.0112401	0.0116187	0.336082
cg24701794	-0.00969363	0.00840533	0.252031	0.00274569	0.00472848	0.562999	0.0112395	0.00677854	0.100982
cg24701806	0.00880693	0.00895898	0.328384	-0.00505285	0.00503994	0.318918	-0.00852754	0.00722504	0.241183
cg24701809	0.000778135	0.00478861	0.8713	0.000649008	0.00269387	0.810197	-0.00235534	0.00386181	0.543552
cg24701817	0.0146815	0.0108026	0.177718	-0.0075464	0.00607709	0.217734	-0.0107639	0.00871185	0.220029
cg24701843	0.00835557	0.01717	0.627767	-0.00518392	0.00965911	0.592885	0.00154273	0.0138469	0.911551
cg24701867	0.00140021	0.00264662	0.598146	-0.00124267	0.00148888	0.406264	0.00156206	0.00213439	0.46627
cg24701882	0.0161205	0.0161262	0.320319	0.00456482	0.00907193	0.616139	-0.0195496	0.0130051	0.136488
cg24701934	0.0153412	0.0106743	0.15433	0.00138148	0.00600493	0.8186	-0.00756434	0.0086084	0.382032
cg24701963	0.00561543	0.0144767	0.699063	-0.00100569	0.00814396	0.902011	-0.0150717	0.0116748	0.200219
cg24701966	-0.00331125	0.00823459	0.688609	0.000569984	0.00463243	0.902364	-0.000434454	0.00664084	0.947992
cg24701985	-0.00399293	0.00360379	0.270996	0.000754912	0.00202734	0.710548	0.00500266	0.00290631	0.088832
cg24702040	-0.00345188	0.0114303	0.763394	0.00860215	0.00643019	0.184538	-0.0059073	0.00921803	0.52335
cg24702069	0.00984227	0.0238277	0.680603	-0.000342924	0.0134045	0.97965	-0.00192234	0.019216	0.920549
cg24702089	0.0216535	0.0124897	0.0865951	-0.0112546	0.00702616	0.112905	-0.016126	0.0100724	0.113086
cg24702091	-0.00336025	0.0109794	0.760314	0.00174669	0.00617653	0.778021	-0.00315824	0.00885439	0.72221
cg24702106	-0.00123706	0.00872369	0.88757	-0.00628932	0.00490758	0.203484	0.00968806	0.00703528	0.172107
cg24702147	0.00437525	0.0201087	0.828278	0.0169005	0.0113123	0.138882	-0.00989602	0.0162168	0.543336
cg24702216	0.0292314	0.0309918	0.348254	0.000914702	0.0174347	0.958282	-0.014406	0.0249936	0.565875
cg24702286	0.00140125	0.00478375	0.770298	0.00672982	0.00269114	0.014313	-0.00140757	0.0038579	0.716126
cg24702328	-4.42024e-05	0.0106153	0.996687	0.00720607	0.00597171	0.230895	0.0017721	0.00856077	0.836503
cg24702357	0.00292601	0.0101915	0.774733	-0.000401667	0.00573333	0.944312	0.00129999	0.00821904	0.874699
cg24702360	0.0792676	0.0316235	0.0140939	-0.0202509	0.0177901	0.258182	-0.0601088	0.025503	0.0207254
cg24702451	-0.0090466	0.00998286	0.367385	0.000305882	0.00561594	0.956691	0.00353387	0.00805075	0.661812
cg24702460	0.00532732	0.0140673	0.705853	-0.00229284	0.00791367	0.772728	0.000501773	0.0113447	0.964825
cg24702467	0.0294249	0.0165374	0.0787665	-0.0140485	0.00930326	0.134737	-0.0327689	0.0133367	0.0160419
cg24702544	0.00405143	0.00694772	0.561349	0.00063167	0.00390849	0.871993	-0.00175973	0.00560304	0.754239
cg24702570	-0.00861554	0.0126763	0.498569	0.00676875	0.00713117	0.345221	0.00548914	0.0102229	0.592709
cg24702579	0.00832143	0.00935516	0.376245	0.00321661	0.00526282	0.542701	-0.00914127	0.00754454	0.229008
cg24702651	-0.00196062	0.0081295	0.810001	-0.00335662	0.00457331	0.464994	0.00439825	0.00655609	0.504126
cg24702673	-0.00755426	0.00534208	0.160984	0.00165699	0.00300523	0.582827	0.00785223	0.00430816	0.0718739
cg24702713	0.00749444	0.0354042	0.832862	-0.0326819	0.0199169	0.104512	-0.0114597	0.028552	0.689161
cg24702756	-5.9793e-05	0.00900197	0.994716	-0.00392321	0.00506413	0.440663	0.000118507	0.00725971	0.987014
cg24702759	0.00546404	0.00923008	0.555434	-0.00275056	0.00519246	0.597686	-0.00344505	0.00744367	0.644678
cg24702798	0.0039998	0.0115513	0.73	-0.0129991	0.00649827	0.0486498	-0.00271901	0.00931562	0.771092
cg24702814	-0.0280778	0.0265116	0.292565	0.00439338	0.0149143	0.769037	0.0160485	0.0213804	0.454957
cg24702873	-0.00877882	0.0144717	0.545722	0.00991517	0.0081412	0.226632	0.0130577	0.0116708	0.266364
cg24703022	-0.00145477	0.00719624	0.840277	-0.000173472	0.0040483	0.965921	-0.00110938	0.00580346	0.848857
cg24703117	-0.00253513	0.00282281	0.371676	7.73639e-05	0.001588	0.961258	0.00305446	0.00227648	0.183252
cg24703125	-0.000713669	0.00234986	0.762093	-0.000358308	0.00132193	0.787011	0.000397314	0.00189506	0.834437
cg24703157	-0.00848048	0.00665136	0.205783	0.00229582	0.00374177	0.541142	0.00599048	0.00536404	0.267233
cg24703167	0.00210406	0.00989516	0.832121	0.0102378	0.0055666	0.0693855	-0.00976292	0.00798003	0.224552
cg24703173	0.0123189	0.0100036	0.221549	0.00119662	0.00562758	0.832121	-0.015824	0.00806744	0.0530987
cg24703175	0.00492759	0.00497951	0.325192	-0.00134528	0.00280126	0.632289	0.000585825	0.00401576	0.884361
cg24703336	0.0114034	0.0128425	0.377074	-0.0103353	0.00722463	0.156219	-0.0053913	0.0103569	0.604033
cg24703339	-0.0134326	0.014252	0.348603	0.00486422	0.00801755	0.545669	0.0102711	0.0114936	0.37404
cg24703354	-0.0148811	0.0146645	0.313097	-0.00837816	0.00824965	0.312713	0.00969342	0.0118263	0.41471
cg24703400	0.00358409	0.00986902	0.717383	-0.00409194	0.00555189	0.463131	-0.00232077	0.00795894	0.771309
cg24703420	0.0016733	0.0160188	0.917051	-0.000827147	0.00901151	0.927083	-0.00227274	0.0129185	0.860768
cg24703424	0.00189543	0.00881818	0.830324	-0.00183473	0.00496074	0.712413	0.000196714	0.00711149	0.977997
cg24703431	0.00723403	0.0146374	0.622428	0.00288386	0.00823438	0.727039	-0.016316	0.0118044	0.170535
cg24703449	0.00306264	0.0171602	0.858775	-0.00111793	0.00965358	0.908081	-0.00181098	0.0138389	0.896194
cg24703468	-0.0175737	0.0125199	0.164064	0.00572515	0.00704317	0.418566	0.0130219	0.0100968	0.20065
cg24703525	0.0121936	0.00791927	0.127338	-0.00649798	0.00445505	0.14837	-0.0045308	0.00638655	0.480001
cg24703533	-0.0139019	0.0182872	0.44924	0.0026953	0.0102876	0.79396	0.0248525	0.0147479	0.0956271
cg24703625	0.00490003	0.00286274	0.0906061	-0.00235362	0.00161045	0.147575	-0.00227157	0.00230867	0.327944
cg24703631	0.00220401	0.0134015	0.86976	-0.00395409	0.00753914	0.601314	-0.00632373	0.0108078	0.560025
cg24703660	0.0109328	0.0133973	0.416756	-0.00232786	0.00753674	0.758178	-0.0157403	0.0108043	0.148841
cg24703661	-0.0121455	0.0118579	0.308621	0.00931014	0.00667076	0.166451	0.00629368	0.00956291	0.51223
cg24703706	0.0302429	0.016323	0.0673849	-0.0152622	0.00918266	0.100182	-0.0205221	0.0131638	0.122717
cg24703717	-0.00773363	0.00821218	0.349002	0.00195027	0.00461983	0.67398	0.0102108	0.00662278	0.126843
cg24703757	-0.00131019	0.00300926	0.664386	0.000330804	0.00169288	0.845539	-0.000297506	0.00242684	0.902721
cg24703787	-0.00295697	0.0152919	0.847131	-0.00877783	0.00860255	0.310446	-0.000501897	0.0123322	0.967632
cg24703885	-0.00302606	0.00830218	0.716398	-0.00261035	0.00467046	0.577696	0.00462166	0.00669536	0.491899
cg24703951	0.00211019	0.00817655	0.79697	-0.00110159	0.00459978	0.811304	-0.00500311	0.00659404	0.450112
cg24703967	0.00414363	0.00444189	0.353539	0.00133542	0.00249882	0.594445	-0.00477685	0.0035822	0.185931
cg24704015	0.00633763	0.00596503	0.291034	-0.000228082	0.00335567	0.94597	-0.00613459	0.00481054	0.205699
cg24704077	-0.00475714	0.0070949	0.504356	0.00569852	0.00399129	0.157031	0.00306163	0.00572174	0.593986
cg24704123	-0.00767972	0.00316169	0.0172479	0.00297759	0.00177864	0.0977899	0.00411347	0.00254977	0.110393
cg24704148	0.0245951	0.0103719	0.0199845	-0.00805525	0.00583478	0.171034	-0.0246242	0.00836447	0.0041783
cg24704151	-0.0185723	0.0116178	0.113617	-0.00707234	0.00653567	0.282262	0.0104561	0.00936924	0.267567
cg24704182	0.000919629	0.00648488	0.887565	0.0048989	0.00364812	0.182894	-0.000568333	0.00522978	0.913718
cg24704200	0.00797948	0.014065	0.571987	-0.00501888	0.0079124	0.527585	-0.00901265	0.0113429	0.429079
cg24704226	-0.010484	0.0103665	0.31473	-0.00104074	0.00583178	0.858786	0.0110216	0.00836018	0.19093
cg24704248	-0.00623017	0.0182326	0.733415	0.00189201	0.0102569	0.85409	0.0017287	0.0147038	0.906687
cg24704287	-0.0177821	0.0238277	0.457558	-0.0155585	0.0134045	0.249016	0.0192734	0.019216	0.318715
cg24704312	0.00928076	0.0143399	0.519249	-0.0108244	0.00806704	0.183233	-0.00541922	0.0115645	0.640551
cg24704320	-0.000398715	0.00942335	0.96635	-0.00572059	0.00530118	0.283589	-0.00832235	0.00759953	0.276561
cg24704332	0.0732999	0.0339997	0.0339178	-0.0224521	0.0191268	0.243732	-0.0608597	0.0274193	0.0291092
cg24704336	0.000531004	0.00234048	0.821063	0.000444591	0.00131665	0.736446	0.000659126	0.00188749	0.727798
cg24704344	-0.000928392	0.0103161	0.928503	0.000529516	0.00580338	0.927514	-0.0019266	0.00831946	0.817423
cg24704405	-0.00962389	0.00535837	0.0760404	0.00141111	0.0030144	0.640894	0.00508314	0.0043213	0.242759
cg24704462	-0.00663965	0.00847584	0.435592	0.0027091	0.00476815	0.571421	0.0125779	0.0068354	0.0692412
cg24704476	-0.00931268	0.0246006	0.705963	0.0045628	0.0138393	0.742439	-0.0137534	0.0198394	0.49005
cg24704510	0.0197404	0.0154989	0.206255	-0.00213193	0.00871903	0.807422	-0.0185014	0.0124992	0.142515
cg24704554	-0.0194977	0.0157043	0.217818	-0.00242969	0.0088346	0.783968	0.00727149	0.0126649	0.567385
cg24704562	0.00192847	0.00440132	0.662384	0.00115872	0.002476	0.640996	-0.00100784	0.00354948	0.777147
cg24704593	0.00374247	0.0141934	0.792667	0.010042	0.0079846	0.211953	-0.0101172	0.0114464	0.379253
cg24704603	-0.000156331	0.00856479	0.98548	-0.0017606	0.00481819	0.715716	0.00171264	0.00690714	0.804769
cg24704621	-0.0103157	0.0165636	0.535089	0.0111857	0.009318	0.233304	0.00711063	0.0133579	0.595895
cg24704635	-0.0124815	0.0105667	0.240813	-0.00150011	0.00594436	0.801373	0.0101705	0.00852157	0.235992
cg24704682	-0.0209303	0.0153154	0.175349	0.00199348	0.00861578	0.817579	0.026484	0.0123512	0.0348681
cg24704730	-0.000503326	0.00266569	0.850687	-0.000258952	0.0014996	0.863313	3.37607e-05	0.00214976	0.987507
cg24704759	-0.00605919	0.00995166	0.54424	-0.00680672	0.00559839	0.227414	0.00594042	0.00802559	0.461228
cg24704859	-0.000561907	0.0029108	0.847386	-6.11719e-05	0.00163749	0.970288	0.000922324	0.00234744	0.695372
cg24704908	0.00763197	0.00765169	0.32139	-0.00807877	0.00430452	0.0639748	-0.00364931	0.00617076	0.55583
cg24704912	-0.0107557	0.0241631	0.657358	0.0284919	0.0135932	0.0390514	0.0139124	0.0194865	0.477214
cg24704940	0.0106804	0.0128723	0.40902	0.00562017	0.0072414	0.439834	-0.0192981	0.0103809	0.0664877
cg24705093	-0.0183718	0.0194462	0.347462	0.0114155	0.0109396	0.299676	0.00908799	0.0156825	0.563785
cg24705125	-0.00686358	0.0121505	0.573643	0.00581167	0.00683537	0.397583	0.00224579	0.00979887	0.819273
cg24705158	-0.0179185	0.0276183	0.518222	0.0198229	0.0155369	0.20548	0.00743985	0.022273	0.739179
cg24705163	0.00283665	0.00909935	0.756	0.00569917	0.00511891	0.268694	-0.00223162	0.00733824	0.761789
cg24705178	-0.00981679	0.0116202	0.400591	0.000527189	0.00653703	0.935913	0.0113918	0.00937119	0.227496
cg24705254	-0.00443086	0.0106029	0.67708	-0.00411121	0.00596474	0.492542	0.00685063	0.00855078	0.425267
cg24705286	0.00497073	0.00360767	0.171874	-0.000305608	0.00202952	0.880663	-0.00426275	0.00290943	0.146569
cg24705329	0.00060773	0.014632	0.966967	-0.0101835	0.00823135	0.219434	0.000562779	0.0118001	0.962073
cg24705331	0.0137012	0.00875372	0.121256	-0.00505656	0.00492447	0.307417	-0.0134836	0.0070595	0.0595069
cg24705380	0.00575002	0.0179668	0.749727	0.00222734	0.0101074	0.826113	-0.0243762	0.0144895	0.0961738
cg24705402	-0.0356282	0.0201402	0.0804792	0.0285938	0.01133	0.0134721	0.0329884	0.0162422	0.0453765
cg24705404	-0.0578542	0.0442336	0.194425	0.0172853	0.024884	0.489178	0.0441107	0.0356725	0.219661
cg24705417	0.00278472	0.0102197	0.785909	-0.000619523	0.00574916	0.914441	-0.00573216	0.00824174	0.488636
cg24705426	0.0541339	0.039848	0.177897	-0.0135188	0.0224168	0.548071	-0.0649072	0.0321357	0.0465557
cg24705442	0.0121242	0.00891468	0.177418	-0.00265665	0.00501503	0.597675	-0.00341033	0.00718931	0.636459
cg24705451	0.0012334	0.00436562	0.778228	0.00313951	0.00245592	0.204607	-0.00200124	0.00352069	0.571247
cg24705646	0.00553179	0.00361678	0.129859	-0.00110149	0.00203465	0.589672	-0.0040324	0.00291678	0.170445
cg24705668	-0.0120085	0.0216958	0.58138	0.000930153	0.0122052	0.939431	0.00844534	0.0174968	0.630563
cg24705676	0.00990087	0.0124878	0.430078	0.00505477	0.00702514	0.47379	-0.0159387	0.0100709	0.117216
cg24705708	0.00274491	0.00334719	0.414473	0.00240077	0.00188299	0.205791	-0.00415362	0.00269937	0.127583
cg24705717	0.000679773	0.0144578	0.962609	-0.00292986	0.00813334	0.71957	0.0103437	0.0116596	0.377506
cg24705741	-0.00458034	0.0039756	0.252505	-5.95599e-05	0.0022365	0.978817	0.00159824	0.00320615	0.619424
cg24705791	-0.0165666	0.0146203	0.26035	-0.00362317	0.00822478	0.660679	0.00565608	0.0117907	0.632667
cg24705818	-0.00964797	0.0197602	0.626628	-0.00266094	0.0111163	0.811392	0.00412651	0.0159358	0.796303
cg24705841	-0.027892	0.0243448	0.255133	0.021415	0.0136954	0.121611	0.0056512	0.019633	0.774169
cg24705844	0.00281378	0.0118779	0.81331	-0.000748868	0.00668201	0.91103	-0.0155519	0.00957902	0.108177
cg24705863	0.00991067	0.00926388	0.28773	0.000723653	0.00521147	0.889891	-0.00955018	0.00747093	0.204619
cg24705939	0.00261734	0.0160793	0.87108	-0.0103671	0.00904553	0.254971	-0.00865843	0.0129673	0.506125
cg24706012	0.00238808	0.0131979	0.856843	-0.00501	0.00742459	0.501644	0.00108225	0.0106435	0.919249
cg24706032	-0.00602636	0.00287813	0.0392525	0.00186759	0.00161911	0.251954	0.0035955	0.00232109	0.125083
cg24706115	0.00608364	0.0123622	0.623905	-0.00145253	0.00695444	0.835055	-0.0139678	0.00996957	0.164841
cg24706124	-0.0188717	0.0177788	0.291481	-0.00127588	0.0100016	0.898793	0.0131128	0.0143378	0.363011
cg24706188	-0.00994298	0.00836147	0.237695	0.00846544	0.00470381	0.0754566	0.00588796	0.00674317	0.385029
cg24706213	0.000608684	0.00606344	0.920274	-0.00143521	0.00341104	0.674996	0.000488643	0.00488991	0.920636
cg24706251	-0.00836477	0.0163672	0.610629	-0.00420226	0.00920752	0.64927	0.00294778	0.0131995	0.823818
cg24706269	-0.0100265	0.00722004	0.168553	-0.00162859	0.00406169	0.689453	0.0086712	0.00582266	0.140131
cg24706275	0.000863699	0.00782388	0.912358	0.00630571	0.00440138	0.155621	-0.00789853	0.00630962	0.214068
cg24706315	0.0206995	0.00945837	0.0313772	-0.00183586	0.00532088	0.730924	-0.0155082	0.00762777	0.0451605
cg24706363	-0.00200148	0.00639925	0.755223	-0.0014642	0.00359995	0.685231	-0.00158524	0.00516072	0.759462
cg24706432	0.000326342	0.0130392	0.980092	-0.0115982	0.00733533	0.117561	0.0052336	0.0105156	0.619981
cg24706480	0.0192597	0.0233669	0.412115	-0.0105061	0.0131452	0.426381	-0.0152495	0.0188444	0.420641
cg24706505	0.00953542	0.0114575	0.407604	0.00310224	0.0064455	0.631537	-0.0163752	0.00923997	0.0799427
cg24706522	0.0365985	0.0346304	0.293582	0.00267362	0.0194816	0.891167	-0.0210742	0.0279279	0.452579
cg24706532	-0.061159	0.0380477	0.111668	0.0495142	0.021404	0.0231204	0.000239449	0.0306838	0.993792
cg24706545	-0.00237627	0.00810504	0.770096	0.003341	0.00455955	0.465729	-0.00140198	0.00653637	0.830679
cg24706564	-0.0139396	0.0127606	0.277749	-0.00976525	0.00717859	0.177322	0.0155425	0.0102909	0.134671
cg24706647	0.026574	0.0200364	0.188297	-0.00599846	0.0112716	0.595994	-0.0072455	0.0161585	0.655004
cg24706674	-0.00253048	0.01516	0.867831	0.00884485	0.00852836	0.302626	-0.00308861	0.0122259	0.801165
cg24706700	0.0189316	0.0184937	0.308892	-0.0181189	0.0104038	0.0852003	-0.00730392	0.0149144	0.625591
cg24706708	0.0202341	0.0156062	0.198297	-0.0161225	0.0087794	0.0697942	-0.017907	0.0125857	0.158454
cg24706793	0.00857782	0.023145	0.711849	-0.0128372	0.0130204	0.326966	-0.0158421	0.0186655	0.398411
cg24706795	-0.000326724	0.00620172	0.958108	0.000487886	0.00348883	0.889115	0.00177745	0.00500143	0.723178
cg24706802	0.00884402	0.0159343	0.580331	-0.00403842	0.00896395	0.653484	-0.00695911	0.0128503	0.589544
cg24706839	-0.00910993	0.0126885	0.474747	0.00332381	0.00713803	0.642658	0.0173438	0.0102328	0.093749
cg24706857	0.0149036	0.01871	0.427927	-0.00464827	0.0105255	0.659885	-0.0127681	0.0150888	0.39982
cg24706895	-0.0049712	0.0171939	0.773189	0.0161014	0.00967257	0.099665	-0.00486363	0.0138662	0.72664
cg24706930	-0.0079806	0.00865928	0.359333	-0.00381252	0.00487135	0.436013	0.0142776	0.00698335	0.0439962
cg24706932	-0.00365425	0.00375197	0.332843	-0.00307528	0.0021107	0.148802	0.00427456	0.00302581	0.161395
cg24706966	-0.00567331	0.00985798	0.566471	0.00894764	0.00554569	0.110355	-0.0067753	0.00795004	0.396479
cg24706980	0.00292307	0.0101123	0.773238	-0.00346348	0.00568875	0.544261	0.0050123	0.00815514	0.540448
cg24706981	0.00761442	0.0175513	0.665506	0.0104823	0.00987364	0.291402	-0.00308618	0.0141544	0.827923
cg24706992	0.000681559	0.0115224	0.952971	-0.00102552	0.006482	0.874666	0.00308877	0.0092923	0.740404
cg24707023	0.00318684	0.00392082	0.418604	-0.0024462	0.00220569	0.270541	0.00057747	0.00316198	0.855524
cg24707035	0.00408799	0.0103428	0.693649	0.00836654	0.00581842	0.154123	-0.00509067	0.00834103	0.54328
cg24707051	0.0065969	0.0118194	0.578214	-0.00661456	0.00664908	0.322653	-0.00684963	0.00953182	0.474354
cg24707065	0.0189108	0.0227529	0.408224	-0.0145117	0.0127998	0.260091	-0.0194686	0.0183492	0.291695
cg24707098	-0.00587061	0.00746306	0.433691	0.00455768	0.00419841	0.280737	0.00423692	0.00601864	0.483378
cg24707147	0.0113577	0.0145479	0.437142	-0.00102183	0.00818404	0.900932	-0.00291127	0.0117323	0.804623
cg24707189	0.00926603	0.00796492	0.247941	-0.00588175	0.00448073	0.192825	-0.00472208	0.00642337	0.464278
cg24707200	-0.00694098	0.0144054	0.631164	-0.0129582	0.00810388	0.11353	-0.000776889	0.0116173	0.94684
cg24707219	0.00548966	0.0118813	0.645233	-0.00244568	0.00668394	0.715346	0.00120828	0.0095818	0.89995
cg24707290	-0.00358649	0.0112853	0.751414	0.00867172	0.00634862	0.175567	0.00461148	0.00910109	0.61368
cg24707293	-0.00129286	0.00378145	0.733273	-0.00520512	0.00212729	0.0164716	0.000464386	0.00304958	0.879328
cg24707294	-4.73131e-05	0.00965986	0.996104	-0.00220454	0.00543423	0.686	-0.00365947	0.00779027	0.639737
cg24707346	0.0145766	0.00693163	0.0384309	-0.00700094	0.00389944	0.0761487	-0.00957735	0.00559006	0.090306
cg24707354	-0.0121716	0.0224954	0.589872	0.0154932	0.0126549	0.224229	0.00821184	0.0181415	0.651951
cg24707358	0.0020466	0.00321465	0.526065	-0.000634731	0.00180843	0.726468	-0.000339288	0.00259248	0.896184
cg24707399	-0.000186378	0.007998	0.981463	-0.00545108	0.00449934	0.22905	1.19482e-05	0.00645005	0.998526
cg24707404	-0.0181962	0.0117015	0.123655	0.00637616	0.00658279	0.335488	0.0106095	0.00943679	0.264064
cg24707416	-0.00483418	0.00654254	0.462013	0.0027066	0.00368056	0.464135	0.00534075	0.00527628	0.314307
cg24707432	-0.0117943	0.0130753	0.369591	-0.00271277	0.00735562	0.713192	0.0116537	0.0105447	0.272204
cg24707486	0.0016311	0.0332317	0.960968	0.043987	0.0186948	0.0209368	0.00124295	0.0267999	0.963117
cg24707573	0.00423101	0.0177487	0.812157	-0.00846951	0.00998465	0.39868	0.00182957	0.0143135	0.898593
cg24707598	0.0050751	0.0102743	0.622607	0.00962976	0.00577986	0.0993772	-0.00595646	0.00828575	0.474187
cg24707616	0.00118125	0.00275079	0.668702	-7.28239e-05	0.00154748	0.962576	-0.00179063	0.00221839	0.421819
cg24707617	-0.00172292	0.0185404	0.926179	-0.00585699	0.01043	0.5759	0.00692834	0.014952	0.644283
cg24707640	-0.00458923	0.0136842	0.738174	0.0109454	0.00769814	0.158735	0.00825672	0.0110357	0.456415
cg24707643	-0.0017975	0.00746746	0.810359	0.0027346	0.00420088	0.516829	-0.00102822	0.00602219	0.864835
cg24707671	0.0423187	0.0293874	0.153533	-0.0268389	0.0165321	0.108199	-0.044492	0.0236997	0.0639043
cg24707684	0.000954957	0.0120678	0.937113	-0.00103628	0.00678885	0.87904	-0.00549348	0.00973219	0.573925
cg24707688	0.0206445	0.0121343	0.092537	-0.00304675	0.00682626	0.656495	-0.00842541	0.00978581	0.39167
cg24707825	-0.00249745	0.0092035	0.786773	0.00217516	0.0051775	0.67546	-0.000196233	0.00742223	0.97897
cg24707839	-0.0114909	0.012693	0.36787	0.00810073	0.00714056	0.259788	0.00265152	0.0102364	0.796239
cg24707889	-0.00975004	0.0450323	0.829107	-0.00209796	0.0253333	0.934194	0.00550643	0.0363167	0.879844
cg24707890	-0.00213857	0.00409515	0.602875	0.00160122	0.00230376	0.48892	0.00172488	0.00330256	0.60283
cg24707898	-0.0271352	0.0192848	0.163049	0.0211163	0.0108488	0.054908	0.0157683	0.0155523	0.313516
cg24707924	0.0299842	0.0352795	0.397765	-0.0432597	0.0198468	0.0320465	-0.0268908	0.0284514	0.347262
cg24708006	0.000228076	0.00652334	0.972191	0.00327452	0.00366976	0.374752	-0.00142785	0.0052608	0.786731
cg24708018	0.00129218	0.00888052	0.884655	0.00351523	0.00499581	0.483582	-0.00773861	0.00716176	0.282956
cg24708056	-0.000270129	0.0113451	0.98106	-0.000320983	0.00638228	0.960007	-0.00396021	0.00914934	0.666227
cg24708097	-0.00322529	0.0178022	0.856663	-0.00733129	0.0100148	0.466154	-1.17529e-05	0.0143567	0.999349
cg24708178	0.0109392	0.0114847	0.343543	0.00323498	0.00646079	0.617869	-0.00970795	0.0092619	0.297536
cg24708181	0.00251911	0.00949034	0.791314	-0.00159456	0.00533887	0.765921	0.00253806	0.00765356	0.740994
cg24708182	-0.0138334	0.00935457	0.142893	0.00222214	0.00526249	0.673901	0.0167453	0.00754406	0.0291044
cg24708204	-0.0366179	0.0276947	0.189649	0.029561	0.0155799	0.0611723	0.0235781	0.0223346	0.294106
cg24708206	-0.00269939	0.00996594	0.787154	0.00738158	0.00560642	0.191502	-0.00938052	0.0080371	0.246413
cg24708240	0.005918	0.0081015	0.467104	-0.00937182	0.00455756	0.0428188	0.00546048	0.00653352	0.405631
cg24708279	-0.0223152	0.0241838	0.358757	0.00995369	0.0136048	0.466405	0.0285976	0.0195032	0.146254
cg24708284	-0.00355615	0.00932463	0.703879	0.00410084	0.00524564	0.436527	0.00160058	0.00751992	0.831957
cg24708308	0.0139652	0.0242666	0.56648	-0.0118961	0.0136514	0.38598	-0.0209991	0.01957	0.286295
cg24708332	-0.00315151	0.00774673	0.685164	-0.00133699	0.00435799	0.759754	0.0063735	0.00624741	0.310537
cg24708350	-0.00624569	0.00341279	0.070743	0.00227329	0.00191989	0.239685	0.00707121	0.00275227	0.0119377
cg24708354	-0.0032238	0.018991	0.865607	0.0171038	0.0106836	0.113099	0.0103226	0.0153155	0.502142
cg24708471	0.000740352	0.00288674	0.798211	0.00063673	0.00162396	0.695977	-0.00252932	0.00232804	0.280346
cg24708480	-0.00225254	0.0106765	0.833407	0.00102399	0.00600617	0.865031	-0.000591754	0.00861017	0.945368
cg24708518	-0.0153285	0.00750385	0.0441749	-0.00366951	0.00422135	0.387145	0.0105089	0.00605153	0.0860874
cg24708545	0.00389037	0.00374394	0.3017	-0.0047387	0.00210618	0.0270384	-0.00299612	0.00301933	0.32386
cg24708568	0.01427	0.0103203	0.170376	-0.0130349	0.00580579	0.0273534	-0.00235847	0.00832291	0.777582
cg24708599	-0.0176917	0.0131128	0.180858	-0.00260554	0.0073767	0.724804	0.00902064	0.0105749	0.396044
cg24708674	0.00917162	0.0156845	0.560261	-0.00263357	0.00882345	0.76607	-0.00145411	0.0126489	0.908749
cg24708694	-0.0116101	0.00875525	0.188369	0.0015005	0.00492533	0.761378	0.00971496	0.00706073	0.172463
cg24708831	0.00121836	0.00382986	0.751173	0.00149447	0.00215452	0.489796	-0.000777909	0.00308862	0.801755
cg24708854	0.0318447	0.0183201	0.0857905	0.000591962	0.0103061	0.954331	-0.0308925	0.0147744	0.039519
cg24708861	0.0065323	0.00317417	0.0426579	-0.00377632	0.00178566	0.0373744	-0.00262186	0.00255983	0.308632
cg24708882	-0.0218342	0.0230773	0.346762	0.0107243	0.0129823	0.411077	0.0177356	0.0186109	0.343307
cg24708926	-0.000823831	0.0128954	0.949211	0.00593978	0.00725443	0.415202	0.00821856	0.0103996	0.431566
cg24708988	-0.0177212	0.00999729	0.0798785	0.0121274	0.00562405	0.0338813	0.0135896	0.00806239	0.0955504
cg24709000	-0.0150375	0.0139164	0.282949	0.0111565	0.00782878	0.157802	0.015933	0.011223	0.159358
cg24709001	-0.00898959	0.00500465	0.0760077	-0.000680929	0.0028154	0.809472	0.00489862	0.00403603	0.228216
cg24709019	0.00644594	0.00878297	0.465021	-0.00351215	0.00494093	0.479137	-0.00284459	0.0070831	0.688984
cg24709070	0.0120161	0.00996868	0.231399	-0.00383532	0.00560796	0.495894	-0.0140307	0.00803931	0.084554
cg24709083	0.00322959	0.0136096	0.812994	0.00126974	0.0076562	0.868673	0.00731007	0.0109756	0.507195
cg24709158	0.00492982	0.00647995	0.448894	-0.00475336	0.00364535	0.19577	-0.00251927	0.0052258	0.630986
cg24709167	-0.00563227	0.00634384	0.377136	-0.00164224	0.00356878	0.64657	0.0058023	0.00511604	0.259924
cg24709257	0.0127509	0.0148469	0.392853	-0.002365	0.00835225	0.777745	-0.0140549	0.0119734	0.243737
cg24709263	0.013781	0.0165861	0.408371	-0.0176866	0.00933062	0.0614185	-0.0117624	0.013376	0.38168
cg24709276	0.00926133	0.0106594	0.38738	0.00163907	0.00599652	0.785257	-0.00716114	0.00859634	0.407154
cg24709285	0.0164778	0.0228666	0.473129	-0.0146396	0.0128638	0.258297	-0.00617132	0.0184409	0.73871
cg24709463	-0.00874828	0.00708878	0.220566	-0.005815	0.00398785	0.148476	0.00843885	0.0057168	0.143599
cg24709471	-0.0045408	0.00828303	0.584988	-0.000461782	0.00465968	0.921291	0.00578562	0.00667991	0.388861
cg24709511	-0.00229318	0.00531127	0.667011	-0.00144563	0.0029879	0.629751	0.00252568	0.00428331	0.556985
cg24709569	0.00586794	0.00640161	0.361927	-0.0027476	0.00360128	0.447605	-0.00539597	0.00516263	0.298895
cg24709587	-0.0278149	0.0267588	0.301534	0.0124449	0.0150534	0.410712	0.0386518	0.0215798	0.0768351
cg24709681	-0.00795222	0.00623152	0.205386	0.0019661	0.00350559	0.576378	0.00493727	0.00502546	0.328665
cg24709718	0.00158573	0.00317762	0.619046	-0.000427103	0.0017876	0.811738	-0.001393	0.00256262	0.588151
cg24709745	-0.00887504	0.00767291	0.250646	-0.00078804	0.00431645	0.855573	0.00680188	0.00618787	0.274773
cg24709938	0.000609765	0.0112012	0.956714	0.00259041	0.00630132	0.682041	0.00566413	0.00903329	0.532321
cg24709963	0.00149364	0.0088854	0.866904	0.00164181	0.00499855	0.743374	-0.0042082	0.00716569	0.558579
cg24709999	0.0115358	0.00595086	0.0558795	-0.00160054	0.0033477	0.633805	-0.0103754	0.00479912	0.0334332
cg24710020	-0.0238927	0.026516	0.370098	0.0163949	0.0149168	0.274831	0.00823473	0.021384	0.701134
cg24710048	-0.0317176	0.0275169	0.252281	0.00631253	0.0154798	0.684453	0.030428	0.0221912	0.17393
cg24710051	-0.00250674	0.0112566	0.82431	-2.61464e-05	0.00633248	0.996715	0.0092745	0.00907795	0.309845
cg24710073	-0.0102508	0.0163363	0.532022	-0.00732373	0.00919013	0.427722	0.00975862	0.0131746	0.460906
cg24710146	-0.00685284	0.0063463	0.283279	0.00180491	0.00357016	0.614478	0.00599691	0.00511802	0.244582
cg24710151	0.0119567	0.00783919	0.13091	-0.010235	0.00441	0.0226888	-0.00449634	0.00632197	0.478893
cg24710179	-0.00962449	0.00870946	0.272251	0.00586209	0.00489958	0.234848	0.00350982	0.00702381	0.618575
cg24710191	0.00108831	0.0140223	0.938319	-0.00565556	0.00788836	0.47537	-0.00491317	0.0113084	0.665047
cg24710255	0.0258108	0.0301102	0.393738	-0.0204894	0.0169387	0.229779	-0.0314229	0.0242826	0.199153
cg24710309	-0.0185324	0.0172472	0.285631	0.0167108	0.00970254	0.0886496	0.00821327	0.0139091	0.556425
cg24710387	-0.0110437	0.0101307	0.278739	0.00035315	0.00569908	0.950735	0.010489	0.00816995	0.202683
cg24710395	-0.0552706	0.017645	0.00237875	0.0198313	0.00992633	0.0489305	0.0339975	0.0142299	0.0191
cg24710435	0.000837078	0.0124384	0.946503	0.000467434	0.00699733	0.946896	0.0109122	0.0100311	0.279742
cg24710480	-0.0162865	0.00856049	0.06049	0.00482496	0.00481577	0.319232	0.0111467	0.00690368	0.110103
cg24710503	0.0106765	0.0101009	0.293513	-0.00261898	0.00568231	0.646047	-0.00203908	0.00814591	0.802945
cg24710520	0.0394949	0.0445547	0.377884	0.00630286	0.0250646	0.802062	-0.0411839	0.0359315	0.254938
cg24710631	0.0534017	0.0219197	0.0169287	-0.0199291	0.0123311	0.109764	-0.0261646	0.0176773	0.142539
cg24710671	-0.00446902	0.0119016	0.708225	-0.012039	0.00669532	0.0757068	0.00315696	0.0095981	0.743029
cg24710749	-0.00561149	0.0245021	0.819403	-0.00873958	0.0137839	0.527755	0.0240838	0.0197599	0.226285
cg24710752	0.00805135	0.00987179	0.417014	-0.0064681	0.00555346	0.247399	-0.0102705	0.00796118	0.200522
cg24710886	-0.00293938	0.00751484	0.696671	0.0035747	0.00422753	0.400164	-0.00382926	0.0060604	0.529181
cg24710904	0.00329736	0.00452597	0.468284	-0.00112575	0.00254612	0.659507	-0.00520318	0.00365	0.157666
cg24710938	0.000592776	0.00271184	0.827495	-8.56556e-05	0.00152557	0.955357	-0.00135427	0.00218698	0.537413
cg24710951	-0.00836407	0.010127	0.411165	-0.00141789	0.00569705	0.804053	0.00245605	0.00816703	0.764357
cg24710980	0.0150219	0.0124676	0.231598	-0.0153483	0.00701377	0.0313907	-0.00917468	0.0100546	0.364095
cg24710991	0.00650334	0.00992968	0.514275	-0.00226559	0.00558602	0.686069	-0.00205988	0.00800787	0.797621
cg24710995	-0.00491622	0.00954414	0.607818	0.000531538	0.00536913	0.921372	0.00583293	0.00769694	0.450652
cg24711070	-0.00312777	0.0106433	0.769573	0.00104924	0.0059875	0.86131	0.000806434	0.00858341	0.925368
cg24711094	0.00894235	0.00792393	0.262274	0.000212317	0.00445767	0.962123	-0.00621101	0.00639031	0.333837
cg24711224	0.0042519	0.00441717	0.338487	-0.00343032	0.00248492	0.171066	-0.00623334	0.00356226	0.0837571
cg24711295	0.0121704	0.023236	0.601798	-0.0243215	0.0130716	0.066253	-0.0201097	0.0187388	0.286237
cg24711299	-0.0202999	0.017228	0.241962	-0.00377984	0.00969174	0.697507	0.0106164	0.0138936	0.446911
cg24711306	-0.0137853	0.012782	0.283865	0.0121071	0.00719059	0.0958997	0.0012938	0.0103081	0.900414
cg24711324	-0.00345717	0.0115635	0.765691	0.00989076	0.00650514	0.132108	0.0107496	0.00932547	0.252258
cg24711336	0.00409176	0.0141124	0.772567	-0.00831981	0.00793902	0.297626	-0.00818126	0.011381	0.474204
cg24711367	0.00249798	0.00241436	0.303774	-0.00231296	0.00135822	0.0922339	-0.000723394	0.00194708	0.711169
cg24711397	0.00505551	0.0130285	0.698959	-0.0108481	0.00732927	0.142542	-0.00613145	0.0105069	0.561059
cg24711407	0.00206556	0.0125228	0.86938	0.00222991	0.0070448	0.752374	0.000748717	0.0100991	0.941076
cg24711441	-0.00706995	0.0125818	0.57565	0.00132933	0.00707798	0.851471	0.000835091	0.0101467	0.9346
cg24711482	0.0177338	0.077732	0.820085	0.00670127	0.0437288	0.878567	0.0215897	0.0626876	0.731395
cg24711510	0.00255065	0.0110703	0.81833	-0.0021342	0.00622767	0.732673	-0.00106645	0.0089277	0.905198
cg24711512	0.00759854	0.0104285	0.468231	0.0017517	0.00586665	0.765985	-0.00321936	0.00841017	0.702828
cg24711515	-0.0153351	0.0124463	0.221309	0.00518778	0.00700176	0.460781	0.0220673	0.0100374	0.0306306
cg24711577	0.0048107	0.0200986	0.811407	-0.0070886	0.0113066	0.532378	-0.00647543	0.0162087	0.690524
cg24711620	-0.00768028	0.0143632	0.594241	0.00890064	0.00808016	0.27377	0.00726934	0.0115834	0.531969
cg24711637	0.0096446	0.0128932	0.456501	-0.00218879	0.00725316	0.763564	-0.00557862	0.0103978	0.593001
cg24711649	0.000655084	0.00450511	0.884732	0.00143667	0.00253439	0.572296	-0.00308686	0.00363318	0.397918
cg24711656	-0.051307	0.0186573	0.00728038	0.0156421	0.0104958	0.139841	0.0185055	0.0150463	0.222126
cg24711774	-0.015988	0.0206668	0.44131	0.00375466	0.0116263	0.74753	0.00374914	0.0166669	0.822562
cg24711804	0.0136497	0.0092975	0.145768	-0.00745254	0.00523038	0.15786	-0.0143863	0.00749804	0.0583825
cg24711883	-0.00565772	0.00886876	0.525229	0.00314436	0.00498919	0.530232	0.0050582	0.00715228	0.481367
cg24711888	-0.00196293	0.00715614	0.784519	0.000423312	0.00402574	0.916504	0.00270319	0.00577112	0.640698
cg24711925	0.00437139	0.0233348	0.851845	0.00371975	0.0131272	0.777588	0.00100967	0.0188185	0.957338
cg24712005	0.0032724	0.00751666	0.664409	-0.00236705	0.00422856	0.577104	-0.00504428	0.00606187	0.407665
cg24712110	0.00575066	0.0100861	0.570074	0.00103944	0.00567399	0.855082	-0.00212623	0.00813397	0.794416
cg24712122	-0.00375634	0.00416407	0.369563	0.000316807	0.00234253	0.892741	0.00414423	0.00335815	0.220574
cg24712169	-0.0114509	0.0100793	0.259112	0.0049515	0.00567017	0.384985	0.0129367	0.0081285	0.115204
cg24712244	0.0108671	0.0101163	0.285763	-0.00760384	0.00569099	0.185076	0.00483562	0.00815834	0.554942
cg24712249	0.00231623	0.00354277	0.515013	0.00149053	0.00199302	0.456598	-0.00221703	0.0028571	0.439918
cg24712277	0.0120453	0.0122721	0.329126	-0.00658684	0.00690379	0.342744	-0.00606371	0.00989696	0.541721
cg24712290	-0.00865386	0.0100992	0.39392	0.0093534	0.00568141	0.103391	0.00614992	0.00814461	0.452282
cg24712354	-0.00492905	0.0155232	0.751622	0.00545837	0.00873268	0.533613	0.00234248	0.0125188	0.852015
cg24712381	0.00502533	0.0130864	0.701928	0.000145167	0.00736184	0.984314	-0.0084726	0.0105536	0.42432
cg24712395	-0.000445951	0.00789688	0.955098	-0.00403655	0.00444245	0.366115	0.00254238	0.0063685	0.690739
cg24712419	0.0118958	0.0126977	0.351491	-0.00795296	0.0071432	0.268692	-0.00413066	0.0102402	0.687683
cg24712482	-0.00698757	0.00920489	0.449884	0.00429511	0.00517828	0.409175	0.00870913	0.00742335	0.24399
cg24712501	-0.00689342	0.0124986	0.582715	-0.000710886	0.00703121	0.919706	0.00594146	0.0100796	0.557121
cg24712567	0.014804	0.00956417	0.125373	-0.00239689	0.0053804	0.657102	-0.0127681	0.0077131	0.101536
cg24712617	-0.00111964	0.00632914	0.860006	0.00178162	0.00356051	0.618098	0.000588533	0.00510418	0.908476
cg24712632	-0.00186176	0.00899529	0.836527	0.00243029	0.00506037	0.632276	0.00351071	0.00725432	0.629667
cg24712639	0.00153663	0.00839366	0.855179	0.00479332	0.00472192	0.31293	-0.00610713	0.00676913	0.369499
cg24713063	0.00306909	0.0140504	0.827614	0.0074487	0.00790415	0.34867	0.00128806	0.011331	0.909763
cg24713076	-0.00868436	0.00867572	0.31967	0.0052266	0.00488059	0.287249	0.00637194	0.0069966	0.365019
cg24713080	0.00874435	0.00423432	0.0419588	-0.000513061	0.00238205	0.829982	-0.00449006	0.0034148	0.192085
cg24713098	-0.000911791	0.00815629	0.911254	0.000756742	0.00458839	0.869394	-0.000484553	0.0065777	0.941449
cg24713117	-0.0090444	0.0114749	0.432779	0.0172079	0.00645531	0.00919397	-0.0043571	0.00925403	0.638966
cg24713122	-0.0112509	0.0143127	0.434006	0.0105062	0.00805171	0.19547	0.00440343	0.0115426	0.703788
cg24713177	-0.00218827	0.0098508	0.824737	-0.000730884	0.00554165	0.895384	-0.000714785	0.00794425	0.928519
cg24713204	0.00198309	0.00312885	0.527907	-0.00149175	0.00176016	0.39909	0.000561135	0.00252328	0.824549
cg24713255	0.00179714	0.011615	0.877404	0.00155381	0.00653413	0.81261	-0.00401567	0.00936703	0.669224
cg24713270	0.0371455	0.0145723	0.0125975	-0.0119131	0.00819776	0.149848	-0.0315554	0.0117519	0.00871625
cg24713343	-0.000901854	0.00867536	0.917449	0.00151501	0.00488039	0.756995	-0.00126199	0.00699631	0.857284
cg24713382	0.0252458	0.0199788	0.209817	-0.00875243	0.0112392	0.438296	-0.0242423	0.016112	0.136132
cg24713396	0.00714718	0.0133543	0.593912	-0.00291118	0.00751259	0.699349	-0.00678814	0.0107697	0.53019
cg24713490	-0.0053514	0.00370783	0.15262	0.00126656	0.00208587	0.545331	0.0052668	0.0029902	0.081775
cg24713529	-0.00312047	0.0114078	0.785103	-0.00297658	0.00641755	0.643963	-0.00015675	0.00919991	0.986446
cg24713595	-0.00693744	0.0472317	0.883574	0.0499219	0.0265706	0.0636939	0.028656	0.0380904	0.453939
cg24713670	-0.0223332	0.01012	0.0300205	0.00733928	0.00569307	0.200839	0.0130412	0.00816132	0.113769
cg24713673	-0.0107453	0.0187265	0.567618	-0.00895839	0.0105347	0.39751	0.0127602	0.0151021	0.400523
cg24713676	0.00375964	0.00742058	0.613712	-0.000346061	0.00417451	0.934127	-0.000897536	0.00598438	0.881136
cg24713770	0.00350827	0.00662433	0.597767	0.00395099	0.00372657	0.292047	3.62011e-05	0.00534224	0.994609
cg24713780	-0.00821427	0.0134985	0.544457	0.00990116	0.00759368	0.195799	0.00410319	0.010886	0.707169
cg24713789	-0.00151743	0.00341613	0.658031	0.004383	0.00192177	0.0250675	0.000172938	0.00275497	0.950095
cg24713813	-3.46838e-05	0.0118751	0.997676	0.00673048	0.00668045	0.316559	-0.00349639	0.00957679	0.715951
cg24713838	-0.00110766	0.0125033	0.929616	-0.00151633	0.00703384	0.829834	0.0109308	0.0100834	0.281413
cg24713846	0.00237351	0.0101455	0.815589	0.0106653	0.00570745	0.0651146	-0.00509624	0.00818195	0.535041
cg24713878	-0.00158047	0.00217386	0.469202	-0.000175706	0.00122292	0.886095	0.00258491	0.00175313	0.144053
cg24713940	0.0321649	0.0141367	0.0254052	0.00691092	0.00795271	0.387293	-0.0221849	0.0114006	0.0549669
cg24713959	0.0493519	0.0436903	0.261829	0.0155699	0.0245783	0.528121	-0.0578183	0.0352344	0.104501
cg24713989	0.0112674	0.00991089	0.258787	-0.0108809	0.00557545	0.0542814	-0.00501567	0.00799271	0.531994
cg24713996	0.00570095	0.0096208	0.555045	-0.0017355	0.00541226	0.749255	0.00334492	0.00775877	0.667477
cg24714014	0.00465549	0.0154933	0.764541	-0.000129206	0.00871587	0.988207	-0.0043072	0.0124947	0.731154
cg24714022	0.0299043	0.0298895	0.319911	-0.0106144	0.0168146	0.529564	-0.0448737	0.0241046	0.0661122
cg24714044	0.00441822	0.00957172	0.645554	0.00219328	0.00538465	0.684797	0.00205708	0.00771919	0.790508
cg24714082	-0.0238333	0.0116023	0.0430295	0.0111295	0.00652697	0.0918166	0.0204429	0.00935677	0.0316538
cg24714094	-0.0021404	0.0326663	0.947911	0.0426471	0.0183767	0.0226971	0.0182426	0.0263439	0.490526
cg24714100	0.00432748	0.0179221	0.809779	0.00602459	0.0100822	0.55173	-0.00676047	0.0144534	0.641165
cg24714106	-0.0364693	0.0374259	0.332602	0.0275055	0.0210542	0.194936	0.0392631	0.0301824	0.196822
cg24714114	0.00114703	0.0118167	0.922901	-0.00534989	0.00664757	0.423187	0.00424963	0.00952966	0.656776
cg24714147	0.00358408	0.00421955	0.398045	0.0016214	0.00237374	0.496429	-0.00618946	0.00340289	0.0724508
cg24714303	0.0103326	0.00761621	0.178481	-0.00442905	0.00428456	0.304198	-0.00416523	0.00614215	0.499526
cg24714313	0.00128469	0.00389741	0.742493	-0.00107414	0.00219252	0.62546	0.00133463	0.0031431	0.672186
cg24714421	0.0121723	0.00883871	0.17208	-0.00842029	0.00497229	0.0940327	-0.00249848	0.00712804	0.72682
cg24714511	8.34554e-06	0.00360046	0.998156	0.000359935	0.00202547	0.859378	-0.0015859	0.00290362	0.586371
cg24714542	-0.00917369	0.00685263	0.184234	-0.00296733	0.003855	0.443591	0.00520191	0.00552635	0.349223
cg24714561	0.0256801	0.0152692	0.0962738	-0.012616	0.00858983	0.1456	-0.0195783	0.012314	0.115564
cg24714606	0.0029037	0.0126965	0.819651	8.19474e-05	0.00714254	0.990873	0.00211134	0.0102392	0.837127
cg24714624	-0.016034	0.0318285	0.615731	0.017297	0.0179054	0.336773	-0.0134986	0.0256683	0.600338
cg24714666	-0.0035908	0.00410982	0.384736	-4.89276e-05	0.00231201	0.983166	0.000436628	0.00331439	0.895504
cg24714702	-0.00566311	0.0118765	0.634705	0.00090794	0.00668123	0.892226	0.00808915	0.00957791	0.400726
cg24714742	0.00405907	0.00318963	0.206636	-0.00187436	0.00179435	0.299175	-0.00261423	0.0025723	0.312371
cg24714831	-0.0247708	0.0149179	0.100504	0.0111609	0.0083922	0.187106	0.0162778	0.0120307	0.179635
cg24714859	0.0192919	0.0125275	0.127284	-0.000196861	0.00704745	0.977781	-0.0116851	0.0101029	0.250673
cg24714864	-0.00478347	0.0275298	0.86247	-0.00319641	0.0154871	0.836979	-0.00078257	0.0222016	0.971964
cg24714883	-0.004639	0.011236	0.680743	0.00642026	0.00632092	0.312648	0.005067	0.00906139	0.577506
cg24714905	-0.0023987	0.0147611	0.871296	0.011373	0.00830397	0.174422	0.00620116	0.0119042	0.603775
cg24714910	0.00849005	0.00964074	0.380994	-0.0029281	0.00542347	0.590682	-0.00857181	0.00777485	0.273354
cg24714913	0.00127008	0.0123159	0.918107	-0.0028923	0.00692841	0.677398	-0.00187722	0.00993225	0.850541
cg24715060	0.0164626	0.0119016	0.170218	-0.00192094	0.00669535	0.774882	-0.0158297	0.00959815	0.10279
cg24715061	-0.00798242	0.00895561	0.375267	0.00442918	0.00503805	0.381801	0.00457725	0.00722232	0.527936
cg24715100	-0.010789	0.00839325	0.202132	0.000366355	0.00472169	0.938337	0.00779527	0.0067688	0.252695
cg24715105	0.00734005	0.0174183	0.674527	-0.00479698	0.00979879	0.625714	-0.0145716	0.0140471	0.30252
cg24715106	0.00823844	0.0034484	0.0191042	-0.00624371	0.00193992	0.00182472	-0.00419727	0.00278098	0.134937
cg24715185	0.0123896	0.0164509	0.453456	-0.00260413	0.0092546	0.779097	-0.00980991	0.013267	0.461687
cg24715188	0.0295903	0.0161897	0.0711009	-0.00144678	0.00910767	0.874161	-0.019486	0.0130563	0.139283
cg24715216	0.0297612	0.0246969	0.231525	-0.00858383	0.0138934	0.538337	-0.0133806	0.019917	0.503521
cg24715245	-0.00150345	0.00464408	0.746934	7.09144e-05	0.00261256	0.978409	0.003704	0.00374525	0.325477
cg24715260	0.00043543	0.00299284	0.884668	-0.00049354	0.00168364	0.770131	3.02115e-05	0.0024136	0.990042
cg24715264	0.0133566	0.0106133	0.211666	-0.00387786	0.00597059	0.517771	-0.00630089	0.00855916	0.463662
cg24715272	0.0050951	0.0179477	0.777188	-0.017589	0.0100966	0.0851144	0.00213421	0.0144741	0.883125
cg24715298	0.00765505	0.0106615	0.474721	-0.000444571	0.00599771	0.941086	-0.00692477	0.00859804	0.422842
cg24715315	0.00381447	0.00324665	0.243319	-0.0051301	0.00182643	0.00616799	-8.35849e-05	0.00261829	0.974608
cg24715412	-0.00961776	0.0114314	0.402514	0.0122309	0.00643081	0.0605692	0.00498126	0.00921892	0.590383
cg24715437	-0.0159695	0.00833955	0.0588671	0.000120037	0.00469148	0.979647	0.0178597	0.00672549	0.00945353
cg24715445	-0.00385217	0.00406521	0.346023	6.845e-05	0.00228692	0.976192	0.00220409	0.00327842	0.503214
cg24715467	0.0125398	0.0220525	0.571105	-0.00325484	0.0124058	0.793676	-0.00775137	0.0177844	0.664049
cg24715473	-0.00616221	0.00337186	0.0711278	0.00166415	0.00189687	0.382787	0.00356003	0.00271926	0.193998
cg24715563	0.0141146	0.00884457	0.114235	0.000398616	0.00497558	0.936335	-0.0145377	0.00713277	0.0446432
cg24715680	-0.0452432	0.0247269	0.0707985	-0.00259029	0.0139103	0.852721	0.0205349	0.0199412	0.306039
cg24715682	0.000915403	0.00460299	0.842838	0.00277289	0.00258945	0.287271	-0.00447461	0.00371212	0.231391
cg24715709	-0.0331494	0.0113366	0.00442694	0.00710743	0.00637747	0.268224	0.0247734	0.00914245	0.00814409
cg24715732	0.00332111	0.0254985	0.896678	0.0159888	0.0143444	0.268147	-0.0151197	0.0205634	0.464197
cg24715735	-0.015138	0.02105	0.474025	0.0112765	0.0118418	0.343666	0.013787	0.0169759	0.418976
cg24715767	0.00814889	0.0258844	0.753671	-0.00839975	0.0145615	0.565568	0.00509525	0.0208747	0.807751
cg24715776	0.0154809	0.0084623	0.070846	-0.00896918	0.00476053	0.0629739	-0.00274007	0.00682449	0.689055
cg24715815	-0.00200425	0.0109888	0.855711	0.000119845	0.00618186	0.984578	-0.00412209	0.00886203	0.643021
cg24715972	0.00855619	0.008269	0.30373	0.00708294	0.00465179	0.131564	-0.00616602	0.0066686	0.357774
cg24715988	-0.00672987	0.0137036	0.624621	-0.00673186	0.0077091	0.384995	0.0097808	0.0110514	0.378639
cg24716010	-0.00194758	0.00334836	0.562341	0.000574457	0.00188365	0.761134	0.00289331	0.00270031	0.28699
cg24716039	0.0012596	0.00844907	0.881842	0.00375766	0.00475309	0.431395	0.00461375	0.00681382	0.500171
cg24716042	0.0233411	0.0116759	0.0487949	-0.00429874	0.00656838	0.514583	-0.0128882	0.00941614	0.174688
cg24716125	-0.00587038	0.00418201	0.164044	0.00335329	0.00235262	0.15772	0.00386335	0.00337261	0.255214
cg24716152	0.0117329	0.0147167	0.427527	-0.0195414	0.00827899	0.0205465	-0.010156	0.0118684	0.394559
cg24716167	-0.00397737	0.0078435	0.613404	0.00633315	0.00441242	0.154872	-0.00173551	0.00632545	0.784467
cg24716193	0.0339584	0.0445143	0.447656	0.0461792	0.0250419	0.0686554	-0.0120311	0.0358989	0.738347
cg24716231	0.0025442	0.0041753	0.543921	0.00157193	0.00234885	0.505159	-0.00323787	0.0033672	0.338982
cg24716275	-0.0103784	0.0264287	0.69553	-0.00262233	0.0148677	0.860417	-0.014595	0.0213137	0.495352
cg24716343	0.000984793	0.00687911	0.886505	-0.000309969	0.0038699	0.936348	-0.00445185	0.00554771	0.424521
cg24716369	0.00844041	0.0250049	0.736534	-0.0152081	0.0140667	0.282693	0.00405212	0.0201654	0.841222
cg24716370	-0.00199215	0.00214014	0.354567	0.000871483	0.00120395	0.471144	0.00116851	0.00172593	0.500223
cg24716416	-0.0319129	0.0276589	0.251815	-0.017275	0.0155597	0.270027	0.0153846	0.0223057	0.492253
cg24716420	0.0111638	0.00481996	0.0229564	-0.00305182	0.00271151	0.263541	-0.00916807	0.00388709	0.0206384
cg24716423	-0.00951469	0.00827894	0.25367	-0.00279056	0.00465738	0.550654	0.00428147	0.00667661	0.523077
cg24716441	0.0176922	0.0168249	0.295988	0.0108689	0.00946499	0.254057	-0.0123497	0.0135686	0.365308
cg24716442	0.00959923	0.0090885	0.293871	-0.00710717	0.00511281	0.168136	-0.00514884	0.00732949	0.484297
cg24716474	0.00536797	0.0118276	0.651094	0.00307219	0.00665374	0.645459	-0.00339054	0.0095385	0.723126
cg24716494	-0.00202503	0.0146256	0.890206	-0.000455055	0.00822777	0.956024	0.00162724	0.011795	0.890598
cg24716530	0.00371068	0.0129717	0.775528	-0.00477735	0.00729731	0.514447	-0.00560179	0.0104611	0.593711
cg24716536	-0.000869764	0.0114836	0.939804	-4.97287e-05	0.00646021	0.993876	0.00541025	0.00926106	0.560637
cg24716640	0.00302816	0.0127419	0.812722	-0.00641851	0.00716808	0.373086	-0.000322089	0.0102758	0.975068
cg24716692	-0.00011948	0.0176226	0.994606	0.0131457	0.00991373	0.188388	-0.00206991	0.0142119	0.884545
cg24716709	0.00189769	0.0071433	0.791144	0.00114599	0.00401852	0.776202	-0.00165196	0.00576077	0.774994
cg24716782	-3.24899e-05	0.0100396	0.997426	6.40951e-05	0.00564788	0.990972	0.00285741	0.00809654	0.725024
cg24716793	0.0164134	0.0335716	0.626167	0.0103284	0.018886	0.585893	-0.0134814	0.027074	0.619809
cg24716879	-2.48295e-05	0.0121691	0.998377	-0.00694872	0.00684581	0.312971	-0.00224542	0.00981385	0.819573
cg24716914	-0.0277846	0.0402313	0.491685	-0.0113824	0.0226324	0.616318	0.0294218	0.0324448	0.367062
cg24716960	-0.00616592	0.01024	0.548684	0.00717196	0.0057606	0.216552	0.0104844	0.00825813	0.207698
cg24717024	0.00323173	0.00383684	0.40199	-0.00068486	0.00215844	0.751799	-0.00231848	0.00309425	0.455752
cg24717029	0.00592034	0.0040608	0.148547	-0.00377627	0.00228444	0.102012	-0.00224198	0.00327487	0.495458
cg24717061	-0.00662125	0.00462248	0.155696	0.00758945	0.00260041	0.00449921	0.00165378	0.00372783	0.658437
cg24717078	0.03095	0.0261781	0.240389	-0.0230677	0.0147267	0.120973	-0.0175763	0.0211115	0.407434
cg24717079	-0.00188298	0.0090699	0.836032	-0.00870549	0.00510235	0.0916272	0.00716092	0.00731449	0.330356
cg24717158	-0.00385975	0.0129702	0.766746	0.0107727	0.0072965	0.143525	-0.00103663	0.0104599	0.921289
cg24717159	-0.0153169	0.0188454	0.418624	0.00665139	0.0106016	0.532084	0.00172515	0.015198	0.909893
cg24717293	-0.0345619	0.0212206	0.107077	-0.00200931	0.0119378	0.866735	0.0363064	0.0171135	0.0367909
cg24717325	-0.011096	0.00669319	0.101042	1.01327e-06	0.00376531	0.999786	0.00948817	0.00539777	0.0823826
cg24717381	0.0146058	0.0120134	0.227431	0.000483502	0.00675823	0.943134	-0.023644	0.0096883	0.016745
cg24717490	0.00519696	0.00821864	0.528863	-0.00482403	0.00462346	0.299731	-0.00270244	0.00662799	0.684496
cg24717556	0.0326958	0.0192841	0.0936459	-0.00233201	0.0108484	0.830311	-0.0239915	0.0155518	0.126624
cg24717645	-0.00061077	0.0243162	0.98002	1.41613e-05	0.0136793	0.999176	0.00810491	0.01961	0.680424
cg24717695	-0.00246006	0.0165385	0.882105	0.00976409	0.00930389	0.29694	0.00393202	0.0133376	0.768861
cg24717731	0.0258656	0.0165666	0.122168	0.00158997	0.00931969	0.864941	-0.0154175	0.0133603	0.251743
cg24717751	0.00762129	0.00333856	0.0249381	-0.00166139	0.00187814	0.37887	-0.00534314	0.00269241	0.0504239
cg24717799	-0.00685393	0.0130322	0.600311	0.0139995	0.00733136	0.0595664	0.00844633	0.0105099	0.423839
cg24717854	9.97805e-06	0.0025743	0.996916	0.00033066	0.00144819	0.819941	0.000675618	0.00207606	0.745653
cg24717875	0.00130209	0.00727868	0.858449	-0.000995887	0.00409468	0.808425	-0.00625904	0.00586995	0.289314
cg24717891	0.00349999	0.00379628	0.359163	-0.00406837	0.00213563	0.0601617	-0.00236461	0.00306154	0.442043
cg24717898	-0.00665272	0.00776322	0.39388	0.000485044	0.00436726	0.911828	0.0048296	0.00626071	0.4426
cg24717935	-0.0358665	0.0291052	0.221232	0.00776149	0.0163733	0.636693	0.025422	0.0234721	0.281839
cg24717964	0.00357584	0.00423443	0.400778	-0.000578965	0.00238211	0.808554	-0.000271439	0.00341489	0.936832
cg24718015	-0.0134441	0.012062	0.26817	-0.0014444	0.00678558	0.831943	0.00765298	0.0097275	0.433624
cg24718038	0.00613655	0.0092212	0.507544	0.000375889	0.00518746	0.942405	-0.0123927	0.00743651	0.0993017
cg24718071	-0.0112125	0.0133819	0.404444	0.00535369	0.00752808	0.47893	0.00359791	0.0107919	0.739661
cg24718163	-0.00726398	0.00297679	0.0167562	0.00170741	0.00167461	0.310818	0.00630138	0.00240065	0.0102767
cg24718197	0.0104871	0.0186625	0.575639	-0.00657203	0.0104987	0.533004	-0.0106117	0.0150505	0.482691
cg24718209	0.0340155	0.0214765	0.116941	-0.0138324	0.0120818	0.255466	-0.0186148	0.0173199	0.285521
cg24718275	0.00556249	0.00941381	0.556165	-0.00666152	0.00529581	0.211878	-0.00321399	0.00759183	0.673111
cg24718356	-0.00815498	0.00330247	0.0155362	0.000404278	0.00185783	0.828256	0.00445432	0.0026633	0.0981064
cg24718382	-0.00869936	0.00717361	0.228608	-0.00557577	0.00403557	0.170698	0.00362195	0.00578521	0.532946
cg24718386	0.00388854	0.0166337	0.815722	0.0094775	0.00935743	0.314015	-0.0148987	0.0134144	0.269851
cg24718437	0.00235571	0.00895883	0.793227	0.00692734	0.00503986	0.172896	-0.00430989	0.00722491	0.552405
cg24718465	0.00480672	0.00905287	0.596831	0.00484375	0.00509277	0.344248	-0.00778478	0.00730076	0.289309
cg24718514	-0.0039468	0.0168243	0.815091	0.0112806	0.00946464	0.236632	-0.00765062	0.0135681	0.574328
cg24718516	-0.00815525	0.00810726	0.317309	0.00594794	0.0045608	0.195706	0.00349959	0.00653816	0.593871
cg24718526	0.00177754	0.00699982	0.800154	-0.00857531	0.0039378	0.0321999	-0.00387821	0.00564505	0.493947
cg24718533	-0.0107762	0.0104966	0.307503	-0.00191754	0.00590496	0.74618	0.00153946	0.00846508	0.856125
cg24718593	-0.015666	0.0137791	0.258758	0.0145952	0.00775156	0.0631374	-0.006158	0.0111123	0.580924
cg24718617	-0.0111304	0.0164165	0.49961	0.0100193	0.00923521	0.281031	0.00184162	0.0132392	0.889697
cg24718699	-0.0047818	0.0100635	0.635888	-0.00300572	0.00566128	0.596855	-0.000930353	0.00811575	0.909004
cg24718710	0.00357175	0.0087111	0.68282	-0.00138257	0.0049005	0.778531	-0.00528993	0.00702513	0.45353
cg24718722	-0.0104347	0.00697475	0.138342	0.0103355	0.0039237	0.0100218	0.0090189	0.00562484	0.112555
cg24718729	-0.00416823	0.0035766	0.24711	-0.00375773	0.00201204	0.0652612	0.0022717	0.00288437	0.433129
cg24718753	0.00255555	0.00275017	0.3554	-0.00199717	0.00154713	0.200243	-0.00211217	0.0022179	0.343629
cg24718756	-0.0182205	0.0207555	0.382491	-0.000404554	0.0116761	0.972442	0.00339936	0.0167384	0.839552
cg24718773	-0.00341051	0.00830703	0.682431	-0.00060233	0.00467319	0.897749	-0.00112218	0.00669927	0.867368
cg24718827	-0.0248468	0.0213827	0.248486	0.0354669	0.012029	0.00412316	0.0218187	0.0172443	0.20923
cg24718833	-0.00108266	0.00905527	0.905113	0.000940717	0.00509411	0.85393	0.00349882	0.00730269	0.633088
cg24718838	0.00530762	0.00290803	0.0714897	-0.00137178	0.00163594	0.404087	-0.00437212	0.00234521	0.0657341
cg24718846	-0.00119459	0.00463759	0.797347	-5.14744e-05	0.00260891	0.984305	0.00229226	0.00374002	0.541579
cg24718866	-0.0072396	0.00413633	0.0836841	0.00217106	0.00232692	0.353454	0.00575037	0.00333577	0.0883706
cg24718870	0.00322111	0.00243773	0.189929	-0.00141441	0.00137136	0.305286	-0.000523431	0.00196593	0.79069
cg24718903	-0.000141699	0.0128632	0.991237	-0.00929872	0.00723631	0.20228	-0.00176342	0.0103736	0.865421
cg24718970	-0.00401817	0.00800795	0.617125	0.00386585	0.00450494	0.393231	0.00842963	0.00645807	0.195318
cg24718971	-0.000128254	0.00217301	0.953074	0.000655562	0.00122244	0.593171	-0.0011435	0.00175244	0.515826
cg24718991	-0.00178082	0.00547023	0.745567	0.00204668	0.00307732	0.507796	0.000602944	0.00441151	0.891611
cg24719005	-0.00323228	0.00358648	0.370008	0.000764223	0.0020176	0.705798	0.00300179	0.00289235	0.302288
cg24719020	-0.0170632	0.00710978	0.0185808	0.00907328	0.00399966	0.0258322	0.0095513	0.00573373	0.099433
cg24719086	0.00594457	0.00811055	0.465609	-0.00210609	0.00456265	0.645552	-0.00122127	0.00654081	0.852329
cg24719107	0.00471623	0.0117488	0.689116	-0.0129888	0.00660936	0.0526549	-0.0042384	0.00947487	0.655775
cg24719112	-0.00560158	0.0136516	0.6826	-0.00741851	0.0076798	0.336796	0.0055763	0.0110094	0.613815
cg24719133	-0.0118914	0.0109108	0.278849	0.00324013	0.00613796	0.598955	-0.00169725	0.0087991	0.847506
cg24719138	-0.00359643	0.00718191	0.617832	0.000701934	0.00404024	0.862486	0.002976	0.0057919	0.60871
cg24719193	0.0230706	0.0163788	0.16261	-0.0126501	0.00921401	0.173388	-0.0212175	0.0132088	0.111912
cg24719241	-0.0172155	0.0134286	0.203326	0.0123928	0.00755436	0.1046	0.0153477	0.0108296	0.160078
cg24719321	-0.00498836	0.0158896	0.754336	0.0136188	0.0089388	0.131331	0.00843374	0.0128143	0.512218
cg24719366	0.0130147	0.0085846	0.133218	-0.00178963	0.00482933	0.711876	-0.00854756	0.00692312	0.220366
cg24719396	-0.00146836	0.00315376	0.6427	-0.000678815	0.00177417	0.702964	0.00341625	0.00254337	0.182784
cg24719399	-0.00712931	0.0165232	0.667218	0.0166897	0.00929528	0.0761277	0.00689341	0.0133253	0.606278
cg24719487	-0.00909561	0.00550887	0.102411	0.00255046	0.00309906	0.412822	0.00412846	0.00444267	0.355379
cg24719489	-0.00310661	0.0147175	0.833328	-0.0057206	0.00827943	0.491485	-9.12385e-05	0.011869	0.993885
cg24719521	-0.0306345	0.0213463	0.154922	0.0139705	0.0120085	0.247929	0.0285827	0.0172149	0.100529
cg24719575	-0.00397142	0.00378173	0.296621	0.000592464	0.00212744	0.781315	0.00214323	0.0030498	0.484136
cg24719587	0.00563293	0.00869437	0.518808	-0.00452224	0.00489109	0.357798	0.00191809	0.00701164	0.785088
cg24719601	-0.00539322	0.00831236	0.518204	0.00667946	0.00467618	0.156841	0.00484508	0.00670357	0.47181
cg24719666	-0.0120396	0.00998416	0.231213	0.0120557	0.00561667	0.0346904	0.00329748	0.0080518	0.683179
cg24719692	0.0327341	0.0146123	0.0276887	-0.0138072	0.00822028	0.0966966	-0.0179727	0.0117842	0.130933
cg24719827	0.0049152	0.00244185	0.0472904	-0.00189495	0.00137368	0.171368	-0.00171717	0.00196925	0.385668
cg24719853	0.0191065	0.0107503	0.0790961	-0.00521006	0.00604766	0.391386	-0.0135838	0.00866965	0.120873
cg24719861	0.00443924	0.0136619	0.746029	-0.00127738	0.00768564	0.868392	-0.00530899	0.0110178	0.631146
cg24719901	-0.000597861	0.0026059	0.819089	-0.000191416	0.00146597	0.896422	0.00163631	0.00210155	0.438365
cg24719910	0.00225887	0.0275633	0.934878	0.0130374	0.015506	0.402821	-0.0184103	0.0222287	0.409863
cg24719912	0.000201883	0.0103569	0.984494	0.0107139	0.00582635	0.0694264	-0.00388151	0.00835239	0.643321
cg24719938	0.00931022	0.0111055	0.404191	-0.00410506	0.0062475	0.51291	-0.00655525	0.00895614	0.466226
cg24719984	0.00238214	0.00260253	0.362614	0.0003496	0.00146407	0.811847	-0.00357232	0.00209883	0.0924
cg24720006	-0.00148006	0.00520403	0.776791	0.000367051	0.00292757	0.900521	0.000783545	0.00419683	0.852341
cg24720008	-0.00833747	0.0147272	0.572798	0.00422373	0.00828489	0.611504	0.00526757	0.0118768	0.658519
cg24720014	-0.0140755	0.00847932	0.100605	-0.00293709	0.00477011	0.539719	0.0141589	0.00683821	0.0414338
cg24720038	0.0134501	0.0120023	0.265602	-0.0195053	0.00675196	0.00490453	-0.00839074	0.00967931	0.388452
cg24720069	-0.0366476	0.0349808	0.29777	0.0212272	0.0196787	0.283777	0.0174322	0.0282105	0.538272
cg24720072	0.00433163	0.0126066	0.731995	0.00213063	0.00709192	0.764582	-0.0135104	0.0101666	0.187439
cg24720090	-0.00986267	0.0082238	0.23375	-0.00113328	0.00462637	0.807078	0.00985956	0.00663215	0.140812
cg24720132	0.00841895	0.0147237	0.56897	0.00771994	0.00828294	0.353962	-0.00671978	0.011874	0.572938
cg24720151	0.0108938	0.0148411	0.464949	0.00156863	0.00834897	0.851416	-0.0180214	0.0119687	0.135849
cg24720215	0.0141779	0.0113498	0.215031	-0.00900556	0.00638492	0.162058	0.00289474	0.00915313	0.752583
cg24720242	0.00673507	0.0162438	0.679462	0.00505106	0.00913808	0.581887	-0.00974715	0.0130999	0.458892
cg24720271	-0.00465526	0.00888641	0.601737	0.00757201	0.00499912	0.133566	0.00285363	0.00716651	0.691489
cg24720291	-0.0629336	0.0416011	0.134043	9.3127e-05	0.023403	0.996834	0.0246711	0.0335495	0.464142
cg24720336	-0.0177202	0.020813	0.39694	-0.0041406	0.0117085	0.724485	0.0117028	0.0167848	0.487566
cg24720342	-0.0331316	0.0165727	0.0487848	0.0186677	0.00932309	0.0484395	0.0245606	0.0133652	0.0696068
cg24720355	-0.0361786	0.0144736	0.0143547	0.00720772	0.00814224	0.378532	0.0295995	0.0116723	0.0130462
cg24720361	-0.0104533	0.00624149	0.0976466	0.000705008	0.0035112	0.841344	0.00892478	0.0050335	0.0797983
cg24720372	-0.00143361	0.00841324	0.865101	-0.00666419	0.00473293	0.162765	0.00554612	0.00678492	0.415975
cg24720399	0.00286235	0.00280554	0.310506	-0.00218265	0.00157828	0.170308	-0.000697071	0.00226255	0.758767
cg24720441	-0.00148857	0.00335194	0.658104	-0.000262564	0.00188566	0.889588	0.00205622	0.00270319	0.448963
cg24720442	-0.00171223	0.00266952	0.522988	0.000909304	0.00150176	0.546465	0.00113858	0.00215285	0.598274
cg24720446	0.0176113	0.00874971	0.0473029	-0.00182061	0.00492222	0.712395	-0.0151249	0.00705627	0.0349324
cg24720480	-0.00855341	0.0084882	0.316467	-0.00332785	0.0047751	0.487757	0.00976834	0.00684537	0.157243
cg24720521	-0.0130031	0.0203482	0.524521	0.00907144	0.011447	0.430292	0.0162053	0.0164099	0.326186
cg24720569	-0.00139176	0.0112221	0.901592	-0.00165924	0.00631309	0.793321	-0.00411176	0.00905016	0.650749
cg24720571	-0.000357554	0.00546345	0.947974	-0.00073235	0.00307351	0.812239	0.00134675	0.00440604	0.760611
cg24720580	-0.000179481	0.00590333	0.975817	-0.00302436	0.00332096	0.365036	-0.00019177	0.00476078	0.967963
cg24720583	-0.00743103	0.0105584	0.483477	0.0059022	0.00593969	0.323195	0.00740129	0.00851487	0.387175
cg24720604	-0.000974131	0.00951814	0.918724	0.00612495	0.0053545	0.255882	-0.00415114	0.00767597	0.590062
cg24720619	-0.0238652	0.0132381	0.0749697	0.00364865	0.0074472	0.625441	0.0139312	0.010676	0.195445
cg24720636	0.00759509	0.00527433	0.153537	-0.000731884	0.00296712	0.805762	-0.00708232	0.00425352	0.0995852
cg24720672	-0.0142274	0.00534092	0.0092408	0.00413026	0.00300458	0.172851	0.0108468	0.00430723	0.0136669
cg24720688	-0.0072047	0.0171943	0.676262	0.0132988	0.00967281	0.172787	-0.0101909	0.0138665	0.464405
cg24720694	-0.00627349	0.00947347	0.509624	-0.00120903	0.00532937	0.821076	0.00353918	0.00763995	0.644371
cg24720777	-0.0169433	0.0109024	0.123879	-0.00518695	0.00613322	0.400086	0.0131354	0.0087923	0.138887
cg24720849	-0.00731551	0.017474	0.676527	0.0125849	0.00983012	0.203945	0.0186663	0.014092	0.188855
cg24720939	-0.0208104	0.0114805	0.073412	0.014728	0.00645843	0.0250847	0.00659107	0.00925852	0.478481
cg24720967	-0.0162393	0.0115395	0.16299	0.000512119	0.00649162	0.937306	0.0168947	0.0093061	0.0729818
cg24721049	0.0104583	0.00766168	0.175851	0.000717755	0.00431014	0.868138	-0.00878785	0.00617882	0.158612
cg24721056	-0.0133903	0.0110371	0.22841	0.00936887	0.00620901	0.135029	0.0129651	0.00890095	0.14891
cg24721120	-0.00263229	0.00723234	0.71679	0.00601686	0.00406861	0.142877	0.000689482	0.00583257	0.906178
cg24721148	-0.00997034	0.0131755	0.451302	0.000651021	0.00741199	0.930216	0.0060652	0.0106255	0.569631
cg24721157	-0.00322604	0.00288584	0.266765	-0.000770586	0.00162345	0.636247	0.00213896	0.0023273	0.360658
cg24721179	-0.00311216	0.0111082	0.780029	-0.00209686	0.00624901	0.738036	0.0087234	0.0089583	0.332929
cg24721182	0.00364286	0.00465405	0.435961	-0.000774472	0.00261817	0.768099	-0.00270886	0.0037533	0.472443
cg24721229	-0.0137018	0.0101623	0.181145	-0.00224924	0.00571689	0.694982	0.0131716	0.00819547	0.111724
cg24721309	-0.00481452	0.0192504	0.803114	0.010254	0.0108295	0.346392	0.0050031	0.0155246	0.74804
cg24721350	-0.0119846	0.00916784	0.194655	0.0107982	0.00515744	0.0392649	0.0148628	0.00739347	0.047574
cg24721399	0.00446784	0.0163752	0.785636	0.00770714	0.00921197	0.405139	-0.00116917	0.0132059	0.92966
cg24721432	0.000736198	0.00988071	0.940781	-0.000917359	0.00555847	0.869306	0.0041787	0.00796837	0.601358
cg24721475	0.000270433	0.00776378	0.972295	0.00487436	0.00436758	0.267553	-0.00504341	0.00626116	0.422775
cg24721517	0.0413664	0.0209536	0.0516068	-0.0175997	0.0117876	0.139121	-0.0233096	0.0168982	0.171385
cg24721647	-0.0321749	0.0143562	0.0276207	0.0167213	0.00807621	0.0414453	0.0200631	0.0115777	0.0867381
cg24721673	0.00318157	0.0236686	0.893387	0.00413407	0.013315	0.756954	0.00854583	0.0190877	0.655499
cg24721750	0.00334084	0.00416781	0.42503	-0.0026229	0.00234464	0.266427	-0.00181183	0.00336116	0.591263
cg24721760	0.00436365	0.0023252	0.0639935	0.000129619	0.00130806	0.921298	-0.00264753	0.00187517	0.161634
cg24721777	0.000966924	0.00347624	0.781571	-0.00251018	0.00195559	0.202772	-0.0019295	0.00280344	0.493162
cg24721789	0.00205547	0.0132364	0.876961	-0.00504893	0.00744622	0.49958	-0.00757214	0.0106746	0.48004
cg24721810	-0.00623372	0.0145244	0.668872	0.00559977	0.00817083	0.494996	0.0124789	0.0117133	0.289731
cg24721836	-0.00219163	0.0149545	0.883832	0.000950448	0.00841278	0.910315	-0.00269424	0.0120602	0.82376
cg24721873	0.014911	0.0165182	0.369234	-0.00203973	0.00929243	0.826783	-0.00735218	0.0133212	0.582455
cg24721874	0.00176612	0.00238043	0.460174	-0.00170328	0.00133913	0.206868	-0.000969968	0.00191972	0.61468
cg24721899	-0.00771001	0.00956315	0.422366	0.00657859	0.00537983	0.224775	0.00845551	0.00771228	0.276013
cg24721963	-0.00933999	0.0171963	0.588456	0.00407177	0.00967392	0.674889	0.0127925	0.0138681	0.35891
cg24721964	0.0118096	0.00778224	0.13285	-0.0142217	0.00437796	0.00166237	-0.00578049	0.00627604	0.359636
cg24722052	0.00950607	0.00459762	0.0417182	-0.00244676	0.00258643	0.346831	-0.00904131	0.00370779	0.0168318
cg24722055	0.0146922	0.0117357	0.214031	-0.00443865	0.00660201	0.503205	-0.000985232	0.00946435	0.917336
cg24722070	-0.000494088	0.0153812	0.974449	-0.00366528	0.00865282	0.672933	-0.00405456	0.0124043	0.744572
cg24722073	-0.0222543	0.0325573	0.496122	0.00925512	0.0183153	0.614641	0.0336025	0.026256	0.204097
cg24722099	-0.00313391	0.00624217	0.616927	-0.000788521	0.00351158	0.822869	0.000769919	0.00503405	0.878806
cg24722131	0.0194668	0.00956863	0.0450245	-0.00941537	0.00538291	0.0838794	-0.00655141	0.00771669	0.39827
cg24722198	-0.0113409	0.0192133	0.556581	0.0148054	0.0108086	0.174362	-0.00366573	0.0154947	0.813552
cg24722215	0.0198724	0.0289133	0.49376	-0.0220754	0.0162654	0.178311	-0.0264363	0.0233174	0.260084
cg24722249	0.0136462	0.0100915	0.179885	9.35777e-05	0.00567707	0.986887	-0.00620006	0.00813839	0.44827
cg24722346	-0.00262767	0.00428431	0.5413	0.0015797	0.00241017	0.513961	0.00261289	0.00345511	0.451596
cg24722348	-0.00257676	0.0149943	0.863964	-0.000808733	0.00843517	0.923844	-0.0034493	0.0120923	0.776148
cg24722351	0.0165255	0.0109116	0.133613	-0.00864932	0.00613843	0.16247	-0.00730336	0.00879978	0.408893
cg24722354	0.000908109	0.0262482	0.972482	-0.0134082	0.0147661	0.366427	-0.0153941	0.0211681	0.469082
cg24722405	-0.00214941	0.00482815	0.65732	-0.00305426	0.00271612	0.263969	0.00309983	0.0038937	0.428184
cg24722408	0.004452	0.00459044	0.334877	-0.00426532	0.00258239	0.102287	0.000387967	0.00370199	0.916782
cg24722527	0.00272633	0.00923434	0.768532	-0.00620017	0.00519485	0.235985	-0.00558043	0.0074471	0.455719
cg24722535	-0.0211555	0.0129524	0.106101	0.0169048	0.0072865	0.0227374	0.00410876	0.0104456	0.695047
cg24722577	-0.0114431	0.0118688	0.337714	0.00279057	0.0066769	0.677042	0.0122011	0.0095717	0.205887
cg24722619	0.00160348	0.00406227	0.694035	0.00134481	0.00228526	0.557777	-0.000908072	0.00327605	0.782311
cg24722720	-0.00748645	0.00936437	0.426251	-0.00552476	0.005268	0.297271	0.00810666	0.00755196	0.286107
cg24722732	-0.0109058	0.0159268	0.495366	0.00500261	0.00895973	0.578077	0.0166005	0.0128443	0.199705
cg24722746	0.000494025	0.0219314	0.982081	0.0102231	0.0123377	0.409647	-0.0143214	0.0176868	0.420361
cg24722749	0.00164527	0.00352262	0.641652	-0.00102908	0.00198168	0.604902	-0.000243425	0.00284084	0.931916
cg24722762	0.00270589	0.00264029	0.308344	-0.00202515	0.00148532	0.176343	-0.000839433	0.00212928	0.694397
cg24722763	-0.000780392	0.00397274	0.844737	-0.000312168	0.00223489	0.889244	0.000154412	0.00320384	0.961673
cg24722777	0.00149167	0.00629817	0.81335	0.00034569	0.00354308	0.922505	-0.00413065	0.0050792	0.418349
cg24722886	-0.00812165	0.00729825	0.268923	-0.00183714	0.00410569	0.655679	0.012323	0.00588573	0.0392649
cg24722950	-0.0771155	0.0358154	0.0341408	0.0358094	0.0201482	0.0790961	0.0595641	0.0288836	0.0422412
cg24722969	0.0172569	0.0117091	0.14423	-0.00969773	0.00658707	0.14465	-0.011062	0.00944293	0.244686
cg24722976	0.0148954	0.012701	0.24416	-0.00120325	0.00714502	0.866665	-0.00663833	0.0102428	0.518668
cg24723044	0.00333554	0.00783984	0.671576	0.00050893	0.00441037	0.908405	0.000810494	0.0063225	0.8983
cg24723093	0.0517987	0.0199625	0.0111464	-0.0130905	0.0112301	0.247012	-0.0290315	0.0160989	0.0748812
cg24723129	-0.0282554	0.0192685	0.146228	0.0259484	0.0108396	0.018873	0.0187411	0.0155392	0.231142
cg24723140	-0.0125977	0.0151938	0.409353	-0.00166013	0.00854742	0.846462	0.0162678	0.0122532	0.187852
cg24723255	0.00524125	0.0102681	0.611066	0.000745395	0.0057764	0.89763	-0.00678719	0.00828078	0.414719
cg24723269	-0.00155389	0.0128466	0.90401	0.00487102	0.00722695	0.502135	0.00419669	0.0103602	0.686439
cg24723331	-0.000980329	0.00371023	0.792247	-0.000707482	0.00208722	0.735477	0.00101213	0.00299214	0.735999
cg24723373	0.0052654	0.0171453	0.759515	-0.00139365	0.00964522	0.885454	-0.00536683	0.013827	0.698881
cg24723421	-0.00079085	0.00940878	0.933211	0.00646812	0.00529298	0.225079	0.0039282	0.00758778	0.606012
cg24723465	0.0274074	0.0473552	0.56428	-0.0121833	0.0266401	0.648601	0.00427666	0.03819	0.9111
cg24723476	0.0120381	0.0180442	0.506487	-0.0129377	0.0101509	0.205948	-0.0134602	0.0145519	0.357594
cg24723492	-0.000861854	0.00768338	0.910952	-0.00561005	0.00432235	0.197827	0.00269224	0.00619632	0.665034
cg24723496	0.00560455	0.0105321	0.596018	0.00763915	0.00592493	0.200783	0.000556578	0.00849371	0.947907
cg24723559	0.00956326	0.0139753	0.495648	-0.00382735	0.00786189	0.627637	-0.00790764	0.0112704	0.484829
cg24723561	-0.0425235	0.0246813	0.0885427	0.0224937	0.0138847	0.108928	0.0187173	0.0199045	0.349699
cg24723615	-0.00974692	0.0120217	0.419758	0.000962068	0.0067629	0.887214	0.0124231	0.00969499	0.20354
cg24723637	-0.00406562	0.0110914	0.714862	0.00209499	0.00623958	0.737881	0.00488221	0.00894477	0.586621
cg24723647	-0.00823673	0.0173789	0.63675	0.00704926	0.00977662	0.472868	-0.00339497	0.0140153	0.809183
cg24723690	0.00260767	0.0119235	0.827407	-7.18198e-05	0.00670763	0.991482	-0.00720978	0.00961576	0.455453
cg24723693	0.0350158	0.0200735	0.0847067	-0.0197125	0.0112925	0.0844878	-0.0330178	0.0161884	0.044496
cg24723696	-0.0194477	0.0120513	0.110289	0.010251	0.00677954	0.13423	0.0112791	0.00971883	0.249078
cg24723731	0.0146398	0.0191998	0.447874	-0.00268201	0.010801	0.804493	-0.00209735	0.0154838	0.892573
cg24723742	0.00156574	0.0129778	0.904254	0.00719162	0.00730074	0.327393	0.00131866	0.010466	0.900034
cg24723744	-0.000225622	0.00871724	0.979412	-0.00663069	0.00490395	0.179926	0.0126427	0.00703009	0.0756687
cg24723756	-0.0321588	0.0181636	0.0802285	0.00688706	0.0102181	0.502136	0.0238933	0.0146482	0.10656
cg24723798	-0.00776969	0.0117816	0.511371	-0.0028861	0.00662781	0.664338	0.00991065	0.00950133	0.299869
cg24723883	0.011569	0.00900279	0.202267	-0.0115384	0.00506459	0.0252199	-0.00398695	0.00726037	0.58435
cg24724084	-0.00177863	0.0031546	0.57436	2.05942e-05	0.00177465	0.990768	0.00154545	0.00254405	0.545154
cg24724109	-0.00756732	0.00856236	0.379303	-0.00196165	0.00481682	0.684848	0.00761414	0.00690518	0.273282
cg24724231	-0.0189592	0.0147736	0.20287	-0.0052262	0.00831101	0.531148	0.0207287	0.0119143	0.0855102
cg24724232	0.00701245	0.00986145	0.478971	-0.00348074	0.00554764	0.532061	-0.00564832	0.00795284	0.479508
cg24724353	0.035042	0.0252595	0.168983	0.018955	0.0142099	0.18579	-0.0203886	0.0203707	0.319726
cg24724424	0.0080335	0.00672567	0.235623	-0.00512561	0.00378358	0.179103	-0.0040254	0.00542396	0.460042
cg24724428	0.00602724	0.0268841	0.823145	0.00945611	0.0151239	0.533486	-0.0118944	0.0216809	0.58471
cg24724445	-0.000564728	0.00961089	0.953282	-0.00889595	0.00540668	0.103588	0.00655077	0.00775077	0.400385
cg24724460	0.00168518	0.00437461	0.701038	0.000206034	0.00246097	0.933475	-0.00386168	0.00352794	0.276784
cg24724471	-0.0698948	0.0276332	0.0132724	0.0219474	0.0155453	0.161649	0.0549629	0.022285	0.0156581
cg24724500	0.0032308	0.0164779	0.845025	-0.0114726	0.0092698	0.219262	-0.0052686	0.0132888	0.692751
cg24724506	-0.000681378	0.00389749	0.861633	0.000366682	0.00219256	0.867579	0.0011241	0.00314316	0.721505
cg24724513	0.000416574	0.0111271	0.970224	-0.00237922	0.00625965	0.704828	0.000518551	0.00897356	0.954054
cg24724561	-0.0150476	0.00772657	0.0547743	0.00389438	0.00434664	0.372809	0.0137947	0.00623115	0.0295178
cg24724567	0.00219889	0.0125414	0.861237	0.00539438	0.00705526	0.446633	-0.00595359	0.0101141	0.557662
cg24724583	-0.0105514	0.0137391	0.444625	0.00604322	0.00772902	0.436454	0.011836	0.01108	0.288441
cg24724587	-0.0060124	0.0141124	0.671157	-0.0183441	0.00793902	0.0232757	0.00343127	0.011381	0.763777
cg24724596	0.018449	0.0100076	0.0687419	-0.00771162	0.00562988	0.174367	-0.00977816	0.00807074	0.229039
cg24724618	-0.000894216	0.0109247	0.934956	0.00312083	0.00614576	0.612907	-0.00549392	0.00881028	0.534573
cg24724630	-0.0152205	0.0279276	0.587181	-0.0115907	0.0157109	0.462699	0.0264532	0.0225224	0.243465
cg24724633	0.00166372	0.00353859	0.639442	-5.45979e-05	0.00199066	0.978183	-0.00154101	0.00285372	0.59061
cg24724661	-0.00250564	0.00438844	0.569531	0.000490732	0.00246875	0.842911	0.0076569	0.00353909	0.0333078
cg24724664	-0.0192171	0.0206626	0.354983	-0.0131034	0.0116239	0.262795	0.0208993	0.0166635	0.213207
cg24724689	-0.0191534	0.0159671	0.233646	-0.00744346	0.0089824	0.409611	0.00290659	0.0128768	0.821958
cg24724736	0.0175402	0.0123562	0.159396	-0.0024357	0.00695105	0.7269	-0.00816324	0.00996472	0.414955
cg24724832	0.0176293	0.0155588	0.260367	0.000461167	0.00875271	0.958104	-0.014962	0.0125475	0.236411
cg24724857	0.00613859	0.0172467	0.722776	0.00074836	0.00970227	0.938699	0.00218866	0.0139087	0.875336
cg24724877	-0.00306175	0.00355575	0.391622	-0.00297113	0.00200032	0.141155	0.00187779	0.00286756	0.51434
cg24724917	-0.00579381	0.0138064	0.675802	0.0134121	0.0077669	0.0878304	0.0105222	0.0111343	0.347324
cg24724937	0.0140627	0.0167932	0.404716	-0.018481	0.00944717	0.0537205	-0.00313782	0.013543	0.817334
cg24724990	-0.0027566	0.0104473	0.792529	-0.00396678	0.00587723	0.501546	-0.000892677	0.00842533	0.91587
cg24725079	0.024478	0.0140029	0.0840643	-0.0112648	0.00787745	0.156382	-0.00473147	0.0112928	0.676286
cg24725146	0.0486718	0.0331633	0.145893	0.00750876	0.0186563	0.688342	-0.0421826	0.0267448	0.118459
cg24725175	0.0572489	0.0389324	0.145127	-0.0195719	0.0219017	0.374048	-0.0611793	0.0313973	0.0546483
cg24725201	-0.020851	0.0578511	0.719424	0.0765661	0.0325446	0.02095	0.00281384	0.0466544	0.952048
cg24725246	-0.00440712	0.00721171	0.54276	0.0036119	0.004057	0.375824	0.00553538	0.00581594	0.343917
cg24725263	-0.00312969	0.0121019	0.79656	-0.00579398	0.006808	0.39713	-0.00379126	0.00975964	0.698644
cg24725337	-0.0333867	0.0183209	0.0719223	0.0231466	0.0103066	0.0273106	0.0238327	0.0147751	0.110443
cg24725356	-0.0138565	0.0137536	0.316564	-0.0121855	0.00773719	0.118987	0.00783936	0.0110917	0.481638
cg24725360	-0.020029	0.0206604	0.335075	0.0087782	0.0116227	0.452177	0.00881775	0.0166617	0.598031
cg24725384	0.00333881	0.00964954	0.730193	-0.00505192	0.00542843	0.354674	0.00369216	0.00778195	0.636394
cg24725430	0.0141303	0.0106443	0.187898	-0.0051515	0.00598804	0.392045	-0.0191117	0.00858419	0.0286334
cg24725431	-0.00119584	0.010059	0.905648	-0.00133564	0.00565876	0.813977	0.00718815	0.00811214	0.378064
cg24725441	0.000918898	0.0121046	0.939667	0.000870432	0.00680955	0.898589	-0.00122271	0.00976186	0.900618
cg24725476	-0.00229234	0.00646421	0.723752	0.000280196	0.0036365	0.938764	-0.00098363	0.00521311	0.85079
cg24725514	0.0123563	0.0138881	0.376136	0.0034504	0.00781286	0.659878	-0.000817946	0.0112002	0.941954
cg24725516	-0.000995431	0.0104568	0.924384	-0.00367857	0.00588253	0.533424	0.00427588	0.00843292	0.613435
cg24725522	0.0147309	0.011229	0.193097	-0.0037978	0.00631695	0.549301	-0.0117974	0.00905569	0.196175
cg24725560	0.00366792	0.0032921	0.268352	0.00128301	0.001852	0.490341	-0.00605663	0.00265494	0.0250328
cg24725574	0.0184448	0.0179321	0.306589	-0.0159464	0.0100878	0.117648	-0.00576105	0.0144615	0.691354
cg24725576	-0.00296585	0.0118745	0.80337	-0.00445473	0.00668008	0.506663	-0.00139516	0.00957627	0.884512
cg24725633	-0.0219023	0.0193978	0.262027	0.00365361	0.0109124	0.738591	0.0153523	0.0156435	0.329187
cg24725640	-0.00954226	0.00505407	0.0624332	0.000207517	0.00284321	0.941988	0.00564669	0.0040759	0.169559
cg24725642	-0.00982955	0.0121741	0.421682	0.00277027	0.00684865	0.686862	0.00154692	0.00981792	0.875177
cg24725647	0.00329471	0.00929155	0.723774	-0.00422175	0.00522703	0.421531	-0.00150314	0.00749324	0.841491
cg24725657	0.023405	0.0132148	0.0801259	-0.0176385	0.00743409	0.019918	-0.0268372	0.0106572	0.013669
cg24725692	-0.0120773	0.0148244	0.417528	-0.00457795	0.00833961	0.584486	-0.00148069	0.0119553	0.901724
cg24725729	-0.00351298	0.0273199	0.897988	0.00302381	0.015369	0.844495	0.00102365	0.0220323	0.963051
cg24725778	-0.0105104	0.0109868	0.341463	-0.00034486	0.00618074	0.955635	0.00323467	0.00886043	0.715966
cg24725789	0.00291631	0.0236528	0.902163	-0.00785761	0.013306	0.556403	0.00257097	0.0190749	0.893103
cg24725841	0.00663465	0.00636555	0.30024	-0.00772712	0.00358099	0.0337635	-0.00683142	0.00513355	0.186834
cg24725889	0.0122467	0.0110887	0.272523	-0.00902623	0.00623802	0.151583	-0.00760004	0.00894254	0.397782
cg24725931	0.00803741	0.0101722	0.43165	0.00383711	0.00572248	0.504336	-0.00545078	0.00820348	0.508203
cg24725933	-0.000435553	0.00685651	0.949498	-0.00307967	0.00385718	0.42685	0.00164097	0.00552948	0.767367
cg24726047	-0.00595914	0.0120005	0.620771	0.00363804	0.00675097	0.59137	0.000564175	0.00967788	0.95365
cg24726064	0.00045914	0.00276191	0.868363	-0.00111758	0.00155374	0.473938	-0.00120361	0.00222736	0.590353
cg24726091	-0.00750819	0.0111992	0.504408	-0.0018005	0.00630023	0.775739	0.0091031	0.00903172	0.316361
cg24726122	0.00189485	0.00475857	0.691483	-0.00117035	0.00267697	0.66308	-0.00255643	0.00383758	0.507116
cg24726137	0.0153325	0.00940878	0.106888	-0.00811752	0.00529299	0.128833	-0.0148239	0.00758779	0.054032
cg24726150	0.0018013	0.0126109	0.886757	0.000722458	0.00709436	0.919127	-0.00972646	0.0101701	0.341596
cg24726200	-0.0129157	0.00966302	0.184915	-0.0049286	0.00543601	0.367151	0.00688642	0.00779281	0.379357
cg24726273	0.000958775	0.0131569	0.942079	0.00293891	0.00740154	0.692312	0.00296003	0.0106105	0.780944
cg24726333	0.00129076	0.0102861	0.900435	-0.00411821	0.00578651	0.478605	-0.00561107	0.00829529	0.500613
cg24726370	-0.00727254	0.0173178	0.675585	-0.00721138	0.00974227	0.461209	-0.00366068	0.0139661	0.793869
cg24726466	0.0196431	0.0128615	0.130404	-0.00712705	0.00723533	0.327403	-0.0113791	0.0103722	0.27571
cg24726496	-0.00358903	0.00382761	0.351071	0.00407934	0.00215325	0.0615585	0.000624833	0.0030868	0.840071
cg24726503	-0.000481177	0.00740269	0.948326	-0.000424238	0.00416444	0.919099	0.00413094	0.00596996	0.490852
cg24726538	0.0260161	0.0426952	0.543921	-0.0436177	0.0240185	0.0728958	-0.00845583	0.0344319	0.806598
cg24726571	-0.00426776	0.00491372	0.387545	-0.000658901	0.00276425	0.812172	0.00405774	0.0039627	0.308748
cg24726641	-0.00630351	0.0035521	0.0795463	0.000788462	0.00199826	0.694145	0.00405848	0.00286462	0.160207
cg24726661	-0.0086273	0.0116709	0.461814	-0.00106624	0.00656557	0.871377	0.00982648	0.00941211	0.299434
cg24726668	-0.000532183	0.00235903	0.822059	-0.00115188	0.00132709	0.387851	0.000263361	0.00190246	0.890227
cg24726685	-0.00372828	0.010453	0.722223	0.00154997	0.00588044	0.792742	-0.00194233	0.00842993	0.818327
cg24726705	0.00220025	0.010634	0.836578	-0.0100987	0.00598227	0.0950578	0.00312251	0.0085759	0.716686
cg24726716	0.000245855	0.0111191	0.982411	-0.00101228	0.00625514	0.871822	-0.00449325	0.00896708	0.617608
cg24726768	0.000437719	0.00453322	0.923305	-0.00102508	0.0025502	0.688723	-0.00572681	0.00365585	0.120952
cg24726781	0.0151811	0.0156234	0.333959	0.00194288	0.00878904	0.825578	-0.01005	0.0125996	0.4273
cg24726783	-0.0270037	0.0191513	0.162182	-0.00258575	0.0107737	0.810904	0.0286236	0.0154447	0.0673094
cg24726852	-0.00717155	0.0132383	0.589424	0.00366135	0.00744732	0.624246	0.000480891	0.0106761	0.964178
cg24726872	0.0257013	0.0222499	0.251277	-0.0141693	0.0125169	0.260811	-0.0210561	0.0179436	0.243888
cg24726902	-0.00127824	0.00320808	0.691302	0.00167655	0.00180473	0.355533	0.00260308	0.00258718	0.317201
cg24726938	0.000292548	0.00282803	0.917853	-0.00141527	0.00159093	0.3762	-0.000790871	0.00228069	0.729622
cg24726946	-0.0233611	0.0103178	0.0261096	0.0141148	0.00580434	0.0171253	0.0141312	0.00832083	0.0931116
cg24726965	0.0277875	0.0123466	0.0269909	-0.00845048	0.00694566	0.227103	-0.0199813	0.00995699	0.0479536
cg24726968	0.0118731	0.0133177	0.37516	-0.00153743	0.00749196	0.837898	-0.0103662	0.0107401	0.337192
cg24727024	-0.00751439	0.00942753	0.427632	0.000279595	0.00530353	0.95808	0.0030533	0.0076029	0.688989
cg24727067	-0.00609496	0.0113316	0.592072	0.00368649	0.0063747	0.564591	0.00618413	0.00913849	0.500426
cg24727109	-0.0285217	0.0161989	0.0818828	0.00937848	0.00911281	0.306328	0.0240323	0.0130637	0.0693147
cg24727110	0.00745938	0.0161098	0.644523	-0.0198575	0.00906267	0.0311786	-0.00314371	0.0129918	0.809382
cg24727114	-0.00521532	0.0198323	0.793209	0.028713	0.0111568	0.0117993	-0.00196216	0.0159939	0.902648
cg24727122	0.00921192	0.0109733	0.40355	-0.00558765	0.00617309	0.367938	1.46052e-05	0.00884946	0.998687
cg24727130	0.0055729	0.0154171	0.718641	0.00194829	0.008673	0.8228	-0.00384072	0.0124332	0.758147
cg24727133	0.00283863	0.00315111	0.370222	0.000243215	0.00177268	0.891196	-0.00105224	0.00254124	0.679868
cg24727182	0.00182257	0.00273383	0.506787	0.000161774	0.00153794	0.916474	-0.0019346	0.00220471	0.382698
cg24727188	-0.00614535	0.0151167	0.685377	-0.0141098	0.00850403	0.100763	0.0153187	0.012191	0.212357
cg24727216	0.0146319	0.0107744	0.178052	0.000307221	0.00606125	0.959695	-0.0121444	0.00868913	0.165853
cg24727269	-0.00096823	0.00990902	0.922391	-0.00732501	0.0055744	0.192366	-0.00047643	0.00799121	0.952599
cg24727290	-0.00400969	0.00713287	0.575498	0.00142307	0.00401265	0.723734	0.000745719	0.00575235	0.89716
cg24727320	-0.00160395	0.00735062	0.827791	-0.00239074	0.00413515	0.56469	-0.00100156	0.00592796	0.866233
cg24727339	-0.000115154	0.00980531	0.990657	-0.00659461	0.00551606	0.235205	-0.000989937	0.00790757	0.90067
cg24727343	0.00348448	0.00815545	0.670272	-0.00121236	0.00458791	0.792226	0.000764723	0.00657702	0.907711
cg24727383	0.0042227	0.00906471	0.642522	0.0020646	0.00509943	0.686591	-0.00279956	0.00731031	0.702705
cg24727399	-0.0010968	0.00585841	0.851935	0.00391615	0.00329569	0.23804	-0.00482207	0.00472455	0.310321
cg24727433	0.00823488	0.00779161	0.293556	-0.00948421	0.00438323	0.0332899	-0.00632274	0.0062836	0.317162
cg24727437	-0.00225635	0.0091291	0.805381	-0.00311475	0.00513565	0.545802	0.00234201	0.00736223	0.751181
cg24727459	-0.00386302	0.0147086	0.793467	-0.00781137	0.00827447	0.347828	0.00785395	0.0118619	0.509688
cg24727480	0.00217095	0.00813142	0.790129	0.00575126	0.0045744	0.212099	-0.00524268	0.00655765	0.426243
cg24727561	-0.0159859	0.0152205	0.296562	0.00185114	0.00856239	0.829354	0.0100729	0.0122747	0.414154
cg24727568	-0.00253769	0.00257863	0.327846	0.000567468	0.00145063	0.696637	2.92308e-05	0.00207955	0.988818
cg24727620	-0.00195887	0.00416992	0.639728	-0.0014009	0.00234582	0.551967	0.00147095	0.00336286	0.662923
cg24727662	-0.0223428	0.0248506	0.371147	0.00559336	0.0139799	0.690086	0.0181197	0.0200409	0.368479
cg24727814	0.00918354	0.00744842	0.220993	-0.00868002	0.00419017	0.041342	-0.00476828	0.00600684	0.429517
cg24727914	0.00221873	0.00679708	0.744906	-0.00380955	0.00382375	0.321939	-0.00110711	0.00548156	0.840422
cg24727944	0.000724933	0.00317456	0.819917	-0.00110512	0.00178588	0.537697	-0.000861518	0.00256015	0.737315
cg24727952	-0.025014	0.0233758	0.287612	0.0256087	0.0131503	0.0547891	0.0248217	0.0188516	0.191483
cg24727967	-0.00521757	0.0072432	0.473292	-0.00294322	0.00407472	0.472085	0.0056103	0.00584134	0.339554
cg24727986	0.0166273	0.0149233	0.268343	0.00296208	0.00839524	0.725091	-0.0112006	0.012035	0.354662
cg24728005	-0.021819	0.0151039	0.152249	0.00759943	0.00849682	0.373641	0.0193587	0.0121806	0.115706
cg24728008	-0.0140637	0.0139448	0.316062	-0.00141221	0.00784473	0.857565	0.00685112	0.0112459	0.544008
cg24728018	-0.0068128	0.00358534	0.0607997	0.0014694	0.00201696	0.468296	0.00599416	0.00289143	0.0411929
cg24728027	-0.0218854	0.0109272	0.0483812	0.00269613	0.00614716	0.662066	0.0134582	0.00881228	0.130421
cg24728072	-0.0326271	0.0205864	0.116706	0.0214871	0.011581	0.0670094	0.0253118	0.016602	0.131067
cg24728099	0.000283155	0.00966602	0.976699	0.0112923	0.00543769	0.0408513	0.00238621	0.00779523	0.760268
cg24728112	0.0042488	0.00646014	0.512512	0.000120653	0.0036342	0.973594	-0.00760271	0.00520983	0.148167
cg24728206	0.0115736	0.0104942	0.273199	-0.00054511	0.00590357	0.926649	-0.0107686	0.00846309	0.206694
cg24728209	0.0158772	0.0340341	0.642045	-0.00944	0.0191462	0.623249	-0.040917	0.0274471	0.139726
cg24728257	-0.0318747	0.0889976	0.721117	0.0615439	0.0500663	0.222371	0.0190225	0.0717727	0.791622
cg24728281	-0.0255894	0.0136848	0.0649371	0.010344	0.00769847	0.182638	0.0261416	0.0110362	0.0201168
cg24728336	-0.00916735	0.0135563	0.500723	0.0049722	0.00762621	0.516168	0.00443254	0.0109326	0.686171
cg24728341	-0.0182391	0.0148957	0.224163	0.0205314	0.00837969	0.0163313	0.00967586	0.0120127	0.422798
cg24728370	-0.0206196	0.0311912	0.510355	0.0343421	0.0175469	0.0536101	0.0261089	0.0251544	0.30224
cg24728447	-0.000482078	0.00303156	0.87403	6.57015e-05	0.00170543	0.969359	0.000215098	0.00244482	0.930099
cg24728456	-0.0117685	0.0110398	0.289439	-0.000131089	0.00621054	0.983209	0.00507654	0.00890315	0.570049
cg24728468	0.00441106	0.0117662	0.708674	-0.00110344	0.00661917	0.867999	-0.00140464	0.00948894	0.88267
cg24728477	-0.00282532	0.0072694	0.6985	0.00512463	0.00408946	0.213593	-0.00124064	0.00586246	0.832907
cg24728479	-0.0010713	0.00368526	0.771989	0.00080488	0.00207317	0.698812	-0.000279602	0.00297201	0.925268
cg24728542	0.00427627	0.0047071	0.366198	0.00214237	0.00264802	0.420748	-0.00420357	0.00379608	0.271268
cg24728622	0.017086	0.0115848	0.143944	0.00123648	0.00651715	0.849975	-0.0116667	0.00934268	0.215183
cg24728647	-0.0118053	0.00943367	0.214222	0.00522589	0.00530699	0.327557	0.0123663	0.00760785	0.107766
cg24728683	0.00639262	0.0572013	0.91128	-0.00158772	0.0321791	0.960764	0.00744007	0.0461304	0.872253
cg24728698	0.0131154	0.0219072	0.55098	-0.000294038	0.0123241	0.981021	-0.000443714	0.0176672	0.980022
cg24728770	0.00611909	0.00868465	0.482994	-0.00115961	0.00488562	0.812954	-0.00036401	0.0070038	0.958672
cg24728803	-0.0363049	0.0165798	0.0312858	0.0129435	0.00932711	0.168848	0.0138643	0.0133709	0.302723
cg24728820	0.00373654	0.0197481	0.850379	-0.00966284	0.0111094	0.386867	-0.0201785	0.015926	0.20861
cg24728891	0.00358998	0.00913562	0.695329	0.000477322	0.00513931	0.92622	-0.00125934	0.00736749	0.864684
cg24728898	0.00402289	0.00808144	0.619914	0.0015504	0.00454628	0.733925	-0.00605257	0.00651733	0.35568
cg24728912	-0.0093863	0.0118476	0.430417	-0.0136414	0.00666493	0.0437728	0.0171062	0.00955455	0.0769543
cg24728949	0.00455392	0.0100671	0.652163	-0.00609867	0.0056633	0.284583	-0.00596301	0.00811865	0.464676
cg24728987	0.0249793	0.0371536	0.5032	0.0150929	0.0209011	0.472209	-0.000231451	0.0299628	0.993855
cg24729017	0.00141879	0.0111674	0.899203	-0.00279411	0.00628234	0.657627	0.00148907	0.00900607	0.869069
cg24729217	-0.00941585	0.0197028	0.633953	-0.00556023	0.011084	0.617213	-0.00637338	0.0158895	0.689348
cg24729221	-0.0396823	0.0276535	0.154961	0.0225194	0.0155567	0.151416	0.00684226	0.0223014	0.759739
cg24729228	-0.0107558	0.0159513	0.501957	0.00347889	0.00897353	0.69922	0.0166083	0.012864	0.200183
cg24729297	0.0028482	0.00717102	0.692229	-0.00594501	0.00403411	0.144261	-0.00534903	0.00578312	0.357616
cg24729343	0.0126555	0.0120372	0.296068	-0.00676491	0.00677159	0.320624	-0.0138415	0.00970745	0.15757
cg24729352	-0.00195904	0.0122494	0.873316	0.00594973	0.00689101	0.390345	2.36452e-05	0.00987864	0.998096
cg24729364	-0.0302933	0.015952	0.0609533	0.0197982	0.00897392	0.0300683	0.0122993	0.0128646	0.341754
cg24729378	-0.0232414	0.0205938	0.262257	0.0253859	0.0115852	0.0311713	0.0185409	0.016608	0.267404
cg24729398	-0.00589585	0.0117532	0.617221	0.00668685	0.00661188	0.314725	0.0058686	0.00947849	0.537474
cg24729421	0.014285	0.0132371	0.283566	-0.00990776	0.00744662	0.18691	-0.0186451	0.0106751	0.0843213
cg24729481	-0.00189432	0.00592434	0.749941	-0.0038713	0.00333278	0.248658	0.00520526	0.00477773	0.27902
cg24729486	0.0123421	0.0196557	0.531744	0.0157417	0.0110575	0.158215	-0.0100383	0.0158515	0.528255
cg24729498	0.0286566	0.0168396	0.0924594	-0.0188171	0.00947325	0.050217	-0.0230776	0.0135804	0.092914
cg24729503	-0.0128383	0.0123549	0.301691	0.0156682	0.00695033	0.0267483	0.0155146	0.00996368	0.123159
cg24729559	-0.0130043	0.00633507	0.0431723	0.0042568	0.00356384	0.235628	0.00927805	0.00510896	0.0728908
cg24729577	0.000330082	0.00271136	0.903392	0.000533705	0.0015253	0.727277	-0.00127803	0.0021866	0.560442
cg24729600	-0.0130136	0.0158903	0.415098	0.0185051	0.00893924	0.0414789	0.00585296	0.0128149	0.64903
cg24729617	-0.00290801	0.00718174	0.686556	-0.00342185	0.00404014	0.399394	0.00352545	0.00579177	0.544347
cg24729635	0.0138516	0.010449	0.188513	-0.0112172	0.00587818	0.0597315	-0.010867	0.0084267	0.200689
cg24729639	0.0153297	0.0398404	0.701364	-0.00515103	0.0224126	0.818778	-0.00174312	0.0321296	0.956861
cg24729690	-0.00630098	0.0120786	0.603259	-0.00740256	0.00679489	0.279043	0.00340275	0.00974085	0.727708
cg24729792	0.0302136	0.0214971	0.163525	-0.023041	0.0120934	0.0601275	-0.0347084	0.0173365	0.0484682
cg24729817	-0.00528386	0.00330473	0.113558	0.00197455	0.0018591	0.291198	0.000267551	0.00266512	0.920271
cg24729839	0.010548	0.00748626	0.16249	-0.00212015	0.00421146	0.615968	-0.00418626	0.00603735	0.489953
cg24729879	0.00131527	0.00525128	0.802831	-0.000195661	0.00295415	0.947348	-0.00308365	0.00423494	0.468526
cg24729928	-0.00354366	0.00956251	0.711874	0.00414215	0.00537947	0.443439	0.00265398	0.00771176	0.731585
cg24729968	-0.00310218	0.00913115	0.734893	-0.00382951	0.0051368	0.458023	0.00365562	0.00736389	0.620875
cg24729983	-0.00436338	0.00765445	0.570151	0.00576996	0.00430607	0.183829	-0.00129484	0.00617299	0.834357
cg24729988	-0.000354924	0.0243692	0.988414	0.013208	0.0137091	0.338054	0.00439034	0.0196527	0.823763
cg24730137	-0.016594	0.00993798	0.0986474	0.0134803	0.00559069	0.0180538	0.00593186	0.00801456	0.461257
cg24730207	0.00194918	0.00935927	0.835522	0.000778944	0.00526513	0.882737	-0.0129492	0.00754786	0.0898754
cg24730224	-0.00338066	0.00431695	0.435737	0.0045502	0.00242853	0.0644165	0.000412082	0.00348144	0.906057
cg24730307	0.0307716	0.0152494	0.0467568	-0.00943684	0.00857867	0.274423	-0.0193298	0.012298	0.119716
cg24730328	0.0071078	0.00986737	0.473296	-0.000645437	0.00555097	0.907709	-0.00904567	0.00795762	0.258846
cg24730368	0.0103541	0.0194001	0.594931	-0.00417215	0.0109137	0.703203	-0.00932594	0.0156454	0.552704
cg24730425	-0.0177012	0.00806704	0.0309451	0.0151889	0.00453818	0.00121875	0.00987413	0.00650573	0.132786
cg24730459	-0.00671457	0.0104911	0.523879	-0.002335	0.00590187	0.693364	0.00568144	0.00846065	0.503715
cg24730479	-0.0231918	0.0147645	0.119948	0.0105439	0.00830587	0.207745	0.0189097	0.0119069	0.11597
cg24730518	-0.0154187	0.0118302	0.19598	0.00797972	0.00665518	0.23385	0.00937424	0.00954056	0.328609
cg24730534	0.000306612	0.00767737	0.968237	0.00829006	0.00431896	0.0582817	0.00196761	0.00619147	0.751421
cg24730543	-0.01056	0.0115576	0.363463	0.00707359	0.00650179	0.279695	0.000330624	0.00932068	0.971786
cg24730564	0.0178691	0.0200925	0.376328	0.00311193	0.0113032	0.783743	-0.0127771	0.0162037	0.432583
cg24730612	0.00418655	0.0106013	0.693899	-0.000758657	0.00596385	0.899075	-0.00343335	0.00854951	0.688998
cg24730676	0.00718174	0.00884926	0.419308	-0.0030628	0.00497822	0.54004	-0.00732145	0.00713655	0.307845
cg24730688	0.000866608	0.0153598	0.955139	-0.000836968	0.00864077	0.923063	-0.0103412	0.012387	0.406145
cg24730705	0.00738068	0.00772459	0.342045	0.00226416	0.00434553	0.6037	-0.00534894	0.00622955	0.392954
cg24730756	-0.101707	0.095736	0.291075	0.0710726	0.0538571	0.190494	0.129914	0.077207	0.0961079
cg24730820	-0.0010232	0.00821152	0.901131	0.00293634	0.00461946	0.526714	0.0028916	0.00662225	0.663473
cg24730871	0.00366646	0.00269871	0.177869	-0.00136987	0.00151818	0.369442	-0.0027594	0.0021764	0.208305
cg24730892	-0.00799389	0.0226234	0.724704	0.0222589	0.012727	0.0839093	0.00553372	0.0182448	0.7624
cg24730915	-0.0168272	0.0161111	0.299239	0.00866323	0.00906344	0.341861	0.00813655	0.0129929	0.532843
cg24730982	0.00649874	0.00899072	0.47177	0.00107309	0.0050578	0.832486	0.000890672	0.00725063	0.902523
cg24731015	0.000452996	0.00323563	0.888989	0.00263036	0.00182023	0.152115	0.00140626	0.0026094	0.591351
cg24731096	0.0109632	0.0119076	0.359818	-0.00853113	0.0066987	0.206295	-0.00568649	0.00960296	0.555315
cg24731111	0.00162749	0.00307789	0.598344	-0.00247787	0.00173149	0.15608	-0.000222771	0.00248219	0.928699
cg24731201	-0.0119942	0.025875	0.644158	0.0236756	0.0145562	0.107545	0.00362437	0.0208671	0.862523
cg24731218	-0.00344183	0.0182799	0.851102	0.0164917	0.0102835	0.112488	0.00747301	0.0147419	0.613522
cg24731241	0.00218865	0.0183263	0.905219	0.0101888	0.0103096	0.325817	-0.00822358	0.0147794	0.579384
cg24731279	-0.00987904	0.0127065	0.439034	0.00625701	0.00714814	0.383858	0.00486321	0.0102472	0.636299
cg24731420	-0.00871878	0.00666845	0.194579	0.00121812	0.00375139	0.746198	0.00295675	0.00537782	0.583895
cg24731441	-0.00723759	0.0113318	0.524738	0.0107903	0.00637481	0.094184	0.00409976	0.00913863	0.654849
cg24731477	0.00635075	0.0170878	0.711075	0.0183875	0.00961287	0.0591412	-0.00680257	0.0137806	0.622837
cg24731511	0.0149035	0.00948735	0.119926	-0.00834167	0.00533718	0.121783	-0.00970831	0.00765114	0.207951
cg24731548	0.00417104	0.0112857	0.712609	0.00196057	0.00634884	0.758223	0.00294257	0.0091014	0.747255
cg24731597	-0.0099271	0.00533224	0.0660995	0.0021855	0.00299969	0.468265	0.00657296	0.00430023	0.130098
cg24731625	-0.0035547	0.0101837	0.727908	0.0110647	0.0057289	0.0567683	0.00610598	0.00821269	0.45924
cg24731635	0.000180728	0.00345428	0.958396	-0.0017085	0.00194323	0.381769	-0.00119631	0.00278573	0.668689
cg24731652	-0.000824666	0.00867819	0.924517	0.00363129	0.00488199	0.459041	0.00166236	0.00699859	0.812819
cg24731678	0.00578335	0.00376772	0.128504	0.00186951	0.00211956	0.38025	-0.00475367	0.0030385	0.121421
cg24731702	0.00533407	0.0073739	0.471437	-0.000443741	0.00414825	0.915064	-0.00477664	0.00594674	0.424078
cg24731731	0.00520577	0.020473	0.799898	-0.0164798	0.0115173	0.156131	0.00238434	0.0165106	0.885517
cg24731756	0.00657014	0.00465147	0.161458	-0.00256101	0.00261672	0.330501	-0.00488031	0.00375121	0.196776
cg24731894	-0.00144095	0.0128798	0.911185	-0.000119891	0.00724561	0.986837	0.00250174	0.010387	0.810249
cg24731951	-0.00862943	0.00836783	0.305343	0.000588888	0.00470739	0.900741	0.00384902	0.0067483	0.569933
cg24731952	0.022011	0.0153456	0.155139	-0.0142197	0.00863277	0.103214	-0.00678222	0.0123755	0.585105
cg24731961	0.00338739	0.0173681	0.845831	0.0158582	0.00977056	0.10828	-0.0103177	0.0140066	0.463374
cg24732049	0.00496751	0.0266526	0.852591	-0.00694951	0.0149937	0.644193	-0.00407216	0.0214942	0.850189
cg24732062	0.0029176	0.00943219	0.757832	-0.00261999	0.00530615	0.622747	-0.00209243	0.00760666	0.783924
cg24732078	0.00340375	0.0104877	0.746321	0.0017953	0.00589993	0.76165	-0.00363915	0.00845787	0.66809
cg24732123	-0.0126613	0.00741092	0.0912	0.000974397	0.00416907	0.815764	0.0124046	0.00597659	0.0409592
cg24732137	-0.0014058	0.00355286	0.693333	0.0012199	0.00199869	0.543258	0.000299208	0.00286523	0.917076
cg24732217	-0.0115096	0.035349	0.745528	0.00310561	0.0198859	0.876268	-0.0121089	0.0285075	0.672083
cg24732262	0.00677175	0.00736476	0.360446	-0.000777238	0.0041431	0.851639	-0.00790721	0.00593937	0.186642
cg24732339	0.00514615	0.00934557	0.583317	0.00108802	0.00525743	0.836545	0.00197554	0.00753681	0.793863
cg24732348	0.0322575	0.0210516	0.12916	-0.0174854	0.0118427	0.143515	-0.0255683	0.0169772	0.135765
cg24732404	0.00550871	0.0208926	0.792674	-0.0112519	0.0117533	0.341109	0.0100539	0.016849	0.552289
cg24732465	0.00838469	0.00370376	0.0261309	-0.000551014	0.00208358	0.792069	-0.00753139	0.00298692	0.013553
cg24732555	-0.00547506	0.00927003	0.556342	-0.00826864	0.00521493	0.11655	0.0100884	0.00747588	0.180774
cg24732563	0.00407316	0.00952115	0.669878	0.00559335	0.0053562	0.299318	-0.00307143	0.0076784	0.690154
cg24732571	0.00663688	0.00855604	0.440082	-0.00931837	0.00481327	0.0561944	-0.00296793	0.00690008	0.66819
cg24732574	-0.00255786	0.00279027	0.36189	0.000995382	0.00156969	0.5277	0.00330768	0.00225023	0.145273
cg24732608	0.000758709	0.00642922	0.906339	0.000615086	0.00361681	0.865364	-0.000266338	0.00518489	0.959153
cg24732668	-0.00357397	0.00652715	0.585433	0.00135259	0.0036719	0.713519	-0.00231395	0.00526387	0.661348
cg24732673	0.000333516	0.00791701	0.966497	-0.00695305	0.00445378	0.122202	0.00328781	0.00638473	0.607925
cg24732692	-0.00120048	0.0113457	0.915983	0.00316151	0.00638263	0.621645	-0.00366211	0.00914985	0.689986
cg24732698	-0.00769426	0.0166275	0.644731	0.0157136	0.00935392	0.0966502	0.0144343	0.0134094	0.284778
cg24732702	0.00543509	0.0156946	0.72997	-0.00601499	0.00882911	0.497554	-0.0119926	0.012657	0.346068
cg24732708	-0.0226336	0.011399	0.0503037	0.0119289	0.00641259	0.0663112	0.0205253	0.0091928	0.0281934
cg24732734	-0.0439751	0.0161566	0.00787527	0.0247097	0.00908903	0.00794496	0.0275653	0.0130296	0.0373063
cg24732750	0.0023324	0.00295167	0.431613	0.000346898	0.00166049	0.835016	-0.00452137	0.0023804	0.0609016
cg24732796	0.000820034	0.00274593	0.765947	-0.0013433	0.00154475	0.386973	0.00244143	0.00221448	0.273363
cg24732823	-0.00206907	0.00442639	0.641381	0.00321179	0.0024901	0.20061	0.00216967	0.00356969	0.544938
cg24732856	0.00203447	0.00379412	0.593209	0.000222598	0.00213441	0.917185	-0.00204948	0.0030598	0.504796
cg24732878	0.0119734	0.0149547	0.425569	-0.0153574	0.00841288	0.0714429	8.87598e-05	0.0120603	0.994145
cg24732929	-0.00107683	0.00286221	0.707688	-0.000532269	0.00161016	0.741784	-0.00099148	0.00230825	0.668619
cg24732991	-0.0134834	0.00753468	0.0770947	-0.000555276	0.00423869	0.896083	0.0126553	0.0060764	0.0402838
cg24733022	0.00289099	0.00770561	0.708462	7.48137e-05	0.00433485	0.986271	-0.00290435	0.00621425	0.641431
cg24733023	-0.0057787	0.00837777	0.49222	-0.0039172	0.00471298	0.408217	0.00756289	0.00675632	0.266131
cg24733036	0.00193975	0.0117337	0.869088	0.000415589	0.00660087	0.949946	-0.00068034	0.00946271	0.942853
cg24733065	0.0209677	0.0145098	0.152112	-0.0082779	0.00816258	0.313399	-0.0171509	0.0117015	0.146418
cg24733093	0.0135944	0.0194269	0.48598	-0.0049363	0.0109288	0.652651	-0.00277251	0.015667	0.859957
cg24733126	0.0376528	0.029703	0.208387	-0.0103392	0.0167097	0.537733	-0.0311647	0.0239542	0.19677
cg24733179	0.00675758	0.00372261	0.0730074	-0.0053865	0.00209418	0.0118453	-0.00455811	0.00300212	0.132651
cg24733258	0.0207486	0.0161595	0.202636	-0.004699	0.00909066	0.606566	-0.0167596	0.013032	0.201922
cg24733260	-0.0155793	0.0110526	0.162316	-0.00697056	0.00621771	0.26541	0.0175519	0.00891342	0.0521927
cg24733298	-0.00498297	0.00494899	0.316857	0.00153865	0.00278409	0.581948	0.00352484	0.00399115	0.379638
cg24733309	-0.0143289	0.00699621	0.0436367	-0.00343071	0.00393578	0.385843	0.0111018	0.00564215	0.0523694
cg24733384	0.00624645	0.00838825	0.458527	0.00439647	0.00471888	0.354142	-0.0045308	0.00676477	0.504824
cg24733398	-0.0550329	0.0293784	0.0644716	0.0259895	0.016527	0.119539	0.0342363	0.0236924	0.152125
cg24733435	0.00454854	0.00905806	0.616857	-0.00155641	0.00509568	0.760781	0.00121205	0.00730494	0.868612
cg24733440	-0.0288531	0.0154399	0.0651045	0.00987372	0.00868586	0.258834	0.0142523	0.0124517	0.255585
cg24733450	-0.00295171	0.0175696	0.866981	0.0110815	0.00988391	0.265374	0.012059	0.0141691	0.39712
cg24733475	0.00844528	0.00780322	0.282188	-0.00291121	0.00438977	0.50901	-0.00753144	0.00629297	0.234711
cg24733497	-0.00294562	0.00212472	0.169264	0.00276229	0.00119528	0.0232539	0.000929547	0.0017135	0.588903
cg24733523	0.00374521	0.0100009	0.708974	-0.00194805	0.00562608	0.730008	-0.00466113	0.00806529	0.564843
cg24733530	-0.00757673	0.0108265	0.485945	0.000368031	0.00609056	0.951958	0.00124768	0.00873115	0.886708
cg24733553	-0.00648709	0.0153643	0.673931	0.00229026	0.0086433	0.79167	0.00269441	0.0123906	0.828375
cg24733614	0.000557999	0.00797814	0.944405	-0.00232639	0.00448817	0.605569	-0.00217025	0.00643403	0.736716
cg24733624	-0.0178643	0.0148628	0.232721	0.0149288	0.00836116	0.0777485	0.00150478	0.0119862	0.90039
cg24733637	-0.00488405	0.0111993	0.663867	0.00344116	0.00630025	0.586363	0.000151874	0.00903175	0.986623
cg24733757	-0.00395852	0.0168723	0.815071	-0.00540135	0.00949167	0.570815	0.00489763	0.0136068	0.719785
cg24733900	0.00406085	0.00694219	0.56013	-0.00045293	0.00390539	0.907945	-0.00747886	0.00559858	0.185165
cg24734069	0.00626541	0.0176758	0.723871	-0.0175023	0.00994368	0.0819806	0.0163735	0.0142548	0.25393
cg24734076	0.0179208	0.00890969	0.0474529	-0.00750776	0.00501222	0.137866	-0.0161892	0.00718529	0.0268274
cg24734122	0.00225127	0.00526302	0.669914	0.00168282	0.00296076	0.571279	-0.000551188	0.00424441	0.896982
cg24734172	0.00262319	0.00313797	0.405526	-0.00242279	0.00176529	0.173532	-0.0019338	0.00253064	0.44689
cg24734176	0.006827	0.0058824	0.249062	-0.00359383	0.00330919	0.280543	-0.00513672	0.00474391	0.281958
cg24734184	0.0310752	0.0203369	0.13022	-0.00795227	0.0114407	0.488897	-0.0353451	0.0164008	0.0339839
cg24734254	-0.00756142	0.00905163	0.405854	-0.00132894	0.00509206	0.794738	0.00967467	0.00729975	0.188609
cg24734281	0.0216933	0.00743713	0.00452105	-0.00193098	0.00418382	0.645594	-0.00934203	0.00599773	0.123045
cg24734300	-0.0223605	0.0262334	0.396405	-0.00397211	0.0147578	0.788464	0.00547025	0.0211561	0.796595
cg24734301	-0.0147806	0.00844488	0.083685	0.00148625	0.00475073	0.755163	0.0199561	0.00681044	0.00434889
cg24734347	0.000237751	0.00568456	0.966737	-0.00191861	0.00319789	0.550128	-0.00114935	0.00458435	0.802642
cg24734365	0.00985381	0.0158889	0.536805	-0.00393829	0.00893841	0.660619	-0.0189898	0.0128137	0.142041
cg24734378	-0.010559	0.0146394	0.472718	0.00341963	0.00823548	0.679019	0.00456333	0.011806	0.700073
cg24734399	0.00886296	0.0144469	0.541193	0.00703138	0.0081272	0.389383	-0.00490256	0.0116508	0.674969
cg24734418	-0.00990989	0.0160305	0.538104	0.00392726	0.00901809	0.664313	0.00834101	0.0129279	0.52054
cg24734422	0.000157673	0.0024386	0.948599	-0.00122644	0.00137185	0.373845	0.000718753	0.00196662	0.715664
cg24734430	-0.022826	0.0147626	0.125769	0.00510565	0.0083048	0.54034	0.0117296	0.0119054	0.327307
cg24734473	-0.0178855	0.00982959	0.0723477	0.00298649	0.00552971	0.590554	0.0136158	0.00792715	0.0895072
cg24734474	0.0115793	0.015206	0.448467	0.000471861	0.00855425	0.95614	-0.0240658	0.012263	0.052979
cg24734529	0.0165743	0.0126935	0.195167	-0.00629008	0.00714081	0.380876	-0.0138132	0.0102367	0.180799
cg24734575	0.00856236	0.0103485	0.410328	0.00384689	0.00582164	0.510534	-0.00399973	0.00834565	0.632985
cg24734643	-0.00342451	0.00473465	0.47149	0.00372204	0.00266352	0.165925	0.00181908	0.0038183	0.635004
cg24734647	-0.016898	0.0205509	0.413233	0.0120419	0.011561	0.300556	0.00558613	0.0165734	0.736907
cg24734657	-0.019815	0.0141416	0.1648	0.00818992	0.00795547	0.306179	0.0185254	0.0114046	0.107998
cg24734715	0.0159236	0.00988709	0.110986	0.00521389	0.00556206	0.351207	-0.0163993	0.00797352	0.0427795
cg24734735	-0.00272436	0.00989801	0.783797	-0.000666099	0.00556821	0.905062	-0.000550076	0.00798233	0.945222
cg24734792	0.0241371	0.0111482	0.0331822	-0.00589799	0.00627151	0.349656	-0.0189454	0.00899055	0.0380417
cg24734865	0.00208976	0.0039592	0.598997	-0.00133815	0.00222728	0.549572	0.00179858	0.00319292	0.574712
cg24734879	-0.024108	0.013428	0.0761517	0.0104128	0.00755404	0.171683	0.0207282	0.0108291	0.0589709
cg24734928	0.00960646	0.0213526	0.65393	-0.00573779	0.0120121	0.634112	-0.0194569	0.01722	0.261696
cg24735027	-0.0042619	0.0230444	0.853715	-0.00274389	0.0129638	0.832881	0.000627825	0.0185843	0.97313
cg24735038	-0.00359734	0.0159127	0.821692	0.00334741	0.00895181	0.709383	-0.00418643	0.0128329	0.745055
cg24735129	0.0105987	0.0114647	0.357865	-0.00249417	0.00644958	0.699932	-0.00256277	0.00924583	0.782314
cg24735165	0.00864313	0.0103949	0.408034	-0.00488356	0.00584774	0.405992	-0.0109201	0.00838305	0.196215
cg24735170	0.00443454	0.00637451	0.488535	0.000864456	0.00358603	0.810088	-0.00312854	0.00514077	0.544429
cg24735175	-0.0025185	0.00247764	0.312281	0.00338448	0.00139382	0.0172827	0.00362281	0.00199811	0.0733433
cg24735177	0.000921139	0.0103166	0.929064	-0.00324966	0.00580371	0.577001	0.005946	0.00831993	0.476772
cg24735179	-0.0115712	0.012168	0.344323	0.00410178	0.0068452	0.55062	5.31649e-05	0.00981297	0.99569
cg24735196	0.0231531	0.0175094	0.189608	-0.00536006	0.00985008	0.587753	-0.0112018	0.0141206	0.429815
cg24735225	0.0102131	0.0148832	0.494444	-0.00882134	0.00837264	0.295056	-0.00107306	0.0120026	0.928973
cg24735226	0.0124024	0.0180705	0.494371	-0.0167812	0.0101657	0.102477	-0.00414802	0.0145731	0.776616
cg24735235	0.00349826	0.00945207	0.712225	-0.00397123	0.00531734	0.457217	-0.00122622	0.00762269	0.872582
cg24735277	0.00747944	0.0169968	0.661018	-0.00437939	0.0095617	0.648111	-0.00703822	0.0137072	0.608956
cg24735358	-0.00513629	0.00757315	0.499472	-0.000739038	0.00426033	0.862695	0.00685147	0.00610742	0.265095
cg24735460	-0.00356887	0.00545237	0.514522	-0.000984426	0.00306727	0.74904	0.00309913	0.0043971	0.482854
cg24735489	-0.0239867	0.0241396	0.323205	0.00287651	0.0135799	0.832754	-0.00128636	0.0194675	0.947472
cg24735493	0.0109656	0.0198709	0.582505	-0.0101712	0.0111785	0.365455	-0.0176974	0.0160251	0.272553
cg24735600	0.000409989	0.00828432	0.960645	0.00132255	0.00466041	0.777266	0.00615063	0.00668095	0.359854
cg24735611	0.00157165	0.00829457	0.850169	0.00935863	0.00466618	0.0480764	-0.00475159	0.00668922	0.47944
cg24735628	-0.0205784	0.013565	0.132973	0.0022302	0.00763112	0.770807	0.0210645	0.0109396	0.057507
cg24735671	0.00889836	0.0109671	0.41942	-0.00942227	0.00616963	0.130423	0.00274041	0.0088445	0.757438
cg24735790	0.000485748	0.00626418	0.938373	0.00595483	0.00352396	0.0947292	-0.00437097	0.0050518	0.389347
cg24735829	0.00503432	0.00335659	0.137363	4.06842e-05	0.00188827	0.982861	-0.00349473	0.00270694	0.200195
cg24735862	0.00172145	0.0060323	0.776053	0.00218045	0.00339352	0.522257	-0.00327684	0.00486479	0.502403
cg24735875	0.014007	0.0116815	0.233833	-0.00123877	0.00657154	0.85093	-0.0131745	0.00942067	0.16561
cg24735937	-0.00227276	0.0122682	0.85347	0.00200647	0.0069016	0.771969	-0.00160095	0.00989381	0.871837
cg24735941	0.00808295	0.00867171	0.353922	-0.00403708	0.00487834	0.410241	-0.00355203	0.00699337	0.612829
cg24735966	-0.00500043	0.0185211	0.787826	0.0149077	0.0104192	0.156157	0.0171314	0.0149365	0.25462
cg24736010	0.00233745	0.00616179	0.705377	-1.92226e-05	0.00346636	0.995588	-0.0024111	0.00496922	0.628778
cg24736099	-0.0111972	0.0163191	0.494491	0.00234188	0.00918042	0.799266	0.0260035	0.0131606	0.0514155
cg24736100	0.0124477	0.0084769	0.145681	-0.00292727	0.00476875	0.540957	-0.0131951	0.00683626	0.0569211
cg24736114	0.00794376	0.010385	0.446433	-0.00666878	0.00584215	0.25687	-0.00601116	0.00837504	0.474882
cg24736167	-0.0274124	0.0157577	0.0855463	-0.000801519	0.00886463	0.928168	0.0150468	0.0127079	0.239695
cg24736201	0.0250505	0.0186304	0.18233	-0.0188457	0.0104807	0.0757051	-0.00509847	0.0150246	0.73519
cg24736252	0.000644954	0.0118419	0.956694	-0.00608865	0.00666176	0.363317	-0.00457255	0.00954999	0.63331
cg24736274	-0.000536031	0.0201781	0.978869	0.00167333	0.0113513	0.883156	0.0146677	0.0162728	0.369941
cg24736345	-0.0451209	0.0148813	0.00321964	0.00697777	0.00837159	0.406896	0.0359922	0.0120011	0.00355159
cg24736353	-0.018491	0.0247615	0.457266	-0.000335725	0.0139298	0.980828	0.0156086	0.0199691	0.436601
cg24736380	-0.00505447	0.00652764	0.440891	0.000803671	0.00367218	0.827288	0.00739714	0.00526427	0.163618
cg24736412	-0.00661997	0.0145262	0.649749	-0.00964981	0.00817183	0.240951	0.00581551	0.0117148	0.620876
cg24736446	-0.0471316	0.0316944	0.140698	-0.00550906	0.0178299	0.758094	0.0121406	0.0255602	0.636018
cg24736471	0.0209769	0.0181262	0.250404	-0.00608792	0.010197	0.552076	-0.0283116	0.014618	0.056097
cg24736543	0.00330731	0.0061978	0.594993	-0.0038412	0.00348662	0.273704	0.00305783	0.00499826	0.542317
cg24736559	0.00687083	0.00908367	0.451505	-0.00918386	0.00511009	0.0758552	-0.00421498	0.00732559	0.566556
cg24736561	0.0133813	0.0118302	0.261187	0.00269399	0.00665516	0.686643	-0.00124949	0.00954053	0.896111
cg24736672	-0.00461926	0.0177466	0.79527	0.0106004	0.00998351	0.291339	0.00324235	0.0143119	0.821318
cg24736694	-0.00418172	0.0230459	0.856445	-0.00254519	0.0129647	0.84483	-0.00785027	0.0185856	0.67381
cg24736734	-0.0338581	0.01758	0.0574542	0.0193822	0.00988977	0.0532935	0.0243486	0.0141775	0.0895455
cg24736764	-0.00294078	0.00987403	0.76656	-0.00169739	0.00555471	0.760674	0.00401977	0.00796298	0.615
cg24736834	0.00318353	0.00522783	0.544176	0.00220391	0.00294096	0.455695	-0.00230518	0.00421602	0.585971
cg24736886	-0.0200887	0.0171875	0.245753	0.0089477	0.00966895	0.357375	0.00975842	0.013861	0.483344
cg24736891	0.00717395	0.0224056	0.749614	-0.00934679	0.0126045	0.460407	0.00180777	0.0180692	0.920543
cg24736933	0.00316868	0.00343286	0.358598	-0.000862292	0.00193118	0.656365	-0.000355469	0.00276846	0.898136
cg24736951	0.00578815	0.0280838	0.837204	-0.0121241	0.0157988	0.444967	-0.0253182	0.0226484	0.266768
cg24736989	-0.000748965	0.0064564	0.907923	0.0028095	0.0036321	0.441361	0.00452698	0.00520681	0.387058
cg24737067	-0.00174508	0.00843924	0.836675	0.00531108	0.00474756	0.266421	0.00769307	0.00680589	0.261506
cg24737094	0.00125552	0.0295618	0.966223	-0.010234	0.0166302	0.539946	-0.00310044	0.0238403	0.896834
cg24737096	0.0188399	0.0117652	0.113015	-0.0106825	0.00661861	0.110231	-0.00996021	0.00948813	0.296806
cg24737193	0.0235855	0.0233111	0.314518	0.000306172	0.0131138	0.981428	-0.0148449	0.0187994	0.43193
cg24737201	0.00936167	0.0112829	0.409019	0.0016298	0.00634727	0.797976	-0.0104538	0.00909916	0.253832
cg24737252	-0.0195028	0.0159035	0.223465	0.00432277	0.00894663	0.630215	0.00884397	0.0128255	0.492348
cg24737289	-0.00328414	0.00835763	0.695339	-0.00199146	0.00470165	0.672952	0.0111332	0.00674007	0.102266
cg24737290	0.0117251	0.00895897	0.194144	0.00315861	0.00503994	0.532525	-0.0108428	0.00722503	0.137132
cg24737292	0.0044053	0.0548513	0.936177	-0.00631868	0.030857	0.838239	-0.0568449	0.0442352	0.202263
cg24737324	0.00249878	0.00781215	0.749861	-0.00196851	0.00439479	0.655352	-0.00515179	0.00630017	0.415802
cg24737374	-0.00562244	0.00833131	0.501599	0.00209432	0.00468685	0.656119	0.00818944	0.00671885	0.226264
cg24737408	0.0101599	0.00916685	0.270845	0.00257372	0.00515688	0.619009	-0.00946671	0.00739267	0.203834
cg24737418	-0.0123565	0.0109654	0.262971	0.00317872	0.00616866	0.60768	0.00229301	0.00884311	0.796032
cg24737505	0.0101488	0.0187169	0.58908	-0.00874543	0.0105293	0.408539	-0.0100684	0.0150944	0.506559
cg24737531	-0.00960419	0.0123468	0.438805	-0.0120452	0.00694578	0.0865131	0.0196317	0.00995715	0.0519054
cg24737570	0.00462938	0.00991921	0.641902	-0.00452277	0.00558013	0.419909	-0.00269748	0.00799942	0.736791
cg24737593	-0.00340126	0.00312302	0.27919	0.00027462	0.00175688	0.876158	0.00262573	0.00251858	0.300116
cg24737612	0.0142022	0.00817127	0.0858216	-0.00250947	0.00459681	0.586554	-0.0118152	0.00658978	0.0765364
cg24737618	-0.00557676	0.00237547	0.0212158	0.00284548	0.00133634	0.0361212	0.00267605	0.00191571	0.166082
cg24737620	0.000247148	0.0026147	0.924917	-0.00112758	0.00147092	0.445455	8.18133e-05	0.00210865	0.969142
cg24737639	0.0047567	0.00308873	0.12727	-0.0014894	0.00173759	0.393765	-0.00201865	0.00249093	0.419973
cg24737739	-0.00398123	0.00841373	0.637296	0.000835806	0.00473321	0.860256	0.00203756	0.00678531	0.764689
cg24737761	-9.6249e-05	0.00873922	0.991239	-0.00546498	0.00491632	0.269445	-0.00200894	0.00704781	0.776304
cg24737778	0.0212488	0.0192183	0.271997	-0.00444488	0.0108114	0.682013	-0.0104747	0.0154988	0.500977
cg24737783	-0.0161212	0.00928539	0.0861532	0.00684517	0.00522357	0.193578	0.0137568	0.00748827	0.0696874
cg24737806	-0.0348043	0.0161272	0.0337396	-0.00446303	0.00907248	0.624037	0.0240931	0.0130059	0.067429
cg24737815	-0.0213665	0.0193202	0.271885	0.0136352	0.0108687	0.213088	0.0192093	0.0155809	0.221024
cg24737857	-0.0015769	0.00502519	0.754442	-0.00205537	0.00282696	0.469187	0.00451863	0.0040526	0.267995
cg24737900	-0.00609198	0.00341062	0.0776361	0.00428988	0.00191867	0.0279809	0.00511263	0.00275052	0.0665182
cg24737914	-0.00178526	0.00801714	0.824319	0.00640599	0.00451011	0.15916	0.000628863	0.00646548	0.922745
cg24737949	-0.00719893	0.0145	0.62084	0.00669453	0.00815711	0.414114	0.00766941	0.0116937	0.513686
cg24738006	-0.00430838	0.00274119	0.119731	0.00261946	0.00154208	0.0930412	0.0019073	0.00221065	0.390688
cg24738023	0.00325011	0.00585859	0.580516	-0.000856608	0.0032958	0.795562	-0.00284364	0.0047247	0.548865
cg24738036	0.00885132	0.0103483	0.394769	0.000322057	0.00582154	0.956012	-0.0102502	0.0083455	0.222749
cg24738041	-0.0101723	0.00963408	0.294021	0.00337112	0.00541973	0.535601	0.0123724	0.00776948	0.114998
cg24738082	0.00480505	0.00841265	0.569392	9.3708e-05	0.0047326	0.984249	-0.00148511	0.00678444	0.827253
cg24738115	-0.0144586	0.0242082	0.551922	0.012795	0.0136185	0.350123	0.0103359	0.0195229	0.597893
cg24738140	0.011096	0.00888279	0.215035	-0.00830255	0.00499708	0.100301	-0.00238955	0.00716359	0.739527
cg24738171	-0.00614772	0.0100713	0.543212	-0.00562397	0.00566568	0.323704	0.00426153	0.00812206	0.601168
cg24738257	-0.00964579	0.0102803	0.350759	-0.00575441	0.00578327	0.322555	0.00617334	0.00829063	0.458557
cg24738274	-0.0051357	0.00841455	0.543268	-0.0055047	0.00473367	0.248132	0.0039365	0.00678598	0.563386
cg24738300	0.0240578	0.0130573	0.0688914	0.00129814	0.00734547	0.860144	-0.0168249	0.0105301	0.113802
cg24738311	-0.033659	0.032529	0.303726	0.0395691	0.0182994	0.0334039	0.0284051	0.0262333	0.281964
cg24738321	-0.013115	0.0102878	0.205849	0.0057073	0.00578748	0.32686	0.0136928	0.00829666	0.102553
cg24738325	0.00219294	0.00807361	0.786574	-0.00325777	0.00454187	0.475172	-0.00217431	0.00651102	0.739245
cg24738346	-0.00752866	0.0192257	0.696339	0.00124672	0.0108156	0.908503	0.0194199	0.0155047	0.213818
cg24738356	-0.0102966	0.0146947	0.485401	0.000162723	0.00826662	0.984341	0.0122495	0.0118507	0.304227
cg24738359	0.00442593	0.00830926	0.595666	0.000660058	0.00467444	0.888042	-0.000135664	0.00670107	0.983895
cg24738424	-0.00571571	0.00912256	0.532635	0.00192319	0.00513197	0.708783	0.00431993	0.00735696	0.558633
cg24738460	-0.00177226	0.00257194	0.492652	9.55087e-07	0.00144686	0.999475	0.00220402	0.00207416	0.29097
cg24738463	-0.018419	0.0152734	0.231181	-0.00295164	0.00859216	0.73205	0.00792093	0.0123173	0.521909
cg24738475	-0.00385121	0.00238011	0.10935	0.00189351	0.00133895	0.160963	0.002921	0.00191946	0.131775
cg24738483	-0.0101231	0.012764	0.429928	0.0189082	0.0071805	0.0100447	0.00246679	0.0102936	0.811185
cg24738497	-0.00992416	0.00887264	0.266499	0.00359147	0.00499137	0.473785	0.00123394	0.00715541	0.863495
cg24738592	-0.00264835	0.0032157	0.412489	0.00487911	0.00180902	0.00843291	0.00154061	0.00259332	0.554045
cg24738606	0.00679533	0.0101822	0.50634	0.00412812	0.00572806	0.473081	-0.00206097	0.00821148	0.802431
cg24738611	-0.00246116	0.00778361	0.752628	0.00418767	0.00437873	0.341599	0.00255071	0.00627715	0.685508
cg24738628	0.0400323	0.0210158	0.0601797	-0.00334633	0.0118226	0.777831	-0.0459198	0.0169484	0.00815118
cg24738650	0.0155696	0.00722223	0.033927	-0.00759754	0.00406292	0.0649305	-0.00964294	0.00582442	0.10149
cg24738655	-0.00348117	0.00429321	0.419714	0.00115858	0.00241518	0.632667	0.00369556	0.00346229	0.288825
cg24738714	0.00141141	0.00796438	0.859761	0.00228272	0.00448042	0.611731	-0.00390022	0.00642293	0.545315
cg24738724	0.00296793	0.0121649	0.807838	-0.000665478	0.00684346	0.922762	-0.00435312	0.00981048	0.658371
cg24738794	-0.00151934	0.00479723	0.752238	1.13473e-05	0.00269872	0.996655	0.000991778	0.00386876	0.798296
cg24738806	0.0370642	0.0125267	0.00399955	-0.00382772	0.007047	0.588434	-0.0176802	0.0101023	0.0837055
cg24738849	0.00944219	0.034342	0.784025	-0.0122717	0.0193193	0.527004	0.0256863	0.0276953	0.356314
cg24738909	0.00193483	0.00213154	0.366597	-0.00156678	0.00119912	0.194868	0.00109514	0.001719	0.525786
cg24738913	0.0117591	0.0146728	0.425121	-0.0134598	0.0082543	0.106665	-0.00162278	0.011833	0.891244
cg24738924	0.0117818	0.0105826	0.268711	-0.00479029	0.00595334	0.423273	-0.00867852	0.00853444	0.312095
cg24738984	0.00830941	0.00945392	0.381913	0.00175662	0.00531838	0.741992	-0.0139432	0.00762419	0.0709361
cg24738993	-0.000317849	0.00587755	0.957	-0.000190341	0.00330646	0.954229	0.00301588	0.00473999	0.526315
cg24739016	-0.014294	0.00842675	0.0934958	0.00552093	0.00474054	0.24743	0.011844	0.00679582	0.0849773
cg24739039	0.00764395	0.0209692	0.716366	-0.0018285	0.0117964	0.877185	-0.0241208	0.0169108	0.157428
cg24739098	0.0219259	0.0106542	0.0426567	-0.0172714	0.00599359	0.00500745	-0.0147272	0.00859214	0.0901672
cg24739157	-0.0462491	0.0261493	0.0805384	0.0168696	0.0147105	0.254694	0.034384	0.0210883	0.1067
cg24739189	0.00543191	0.012746	0.671064	-0.0037598	0.00717035	0.601398	-0.00530557	0.0102791	0.607089
cg24739320	-0.0026521	0.00882835	0.7646	-0.00223969	0.00496646	0.653164	0.00632092	0.00711969	0.377149
cg24739326	-0.00480378	0.00383148	0.213364	0.00269626	0.00215543	0.214397	0.00108687	0.00308992	0.725899
cg24739382	-0.000857329	0.00854637	0.920331	-0.000335205	0.00480783	0.94458	-0.00212239	0.00689229	0.758883
cg24739407	-0.0151351	0.0277191	0.586485	0.0215967	0.0155936	0.169685	0.0264794	0.0223543	0.239504
cg24739457	-0.0183359	0.0180433	0.312408	0.0211518	0.0101504	0.0401775	-0.00956373	0.0145511	0.512796
cg24739513	0.00540627	0.00796802	0.4993	-0.0161237	0.00448247	0.000539486	-0.000776739	0.00642587	0.904074
cg24739596	-0.00097057	0.0114978	0.932926	-0.00340525	0.00646817	0.599938	-0.000178706	0.00927248	0.984669
cg24739672	-0.0182235	0.0228464	0.427295	0.0152117	0.0128524	0.239883	0.0096482	0.0184246	0.601879
cg24739673	-0.00515471	0.0104485	0.623042	0.00168609	0.0058779	0.774924	0.00498604	0.0084263	0.555606
cg24739679	-0.0301597	0.0207084	0.148966	0.0211657	0.0116496	0.0727643	0.0132168	0.0167004	0.430911
cg24739713	0.0198831	0.0112977	0.0820173	-0.0121311	0.00635558	0.0596711	-0.0120095	0.00911108	0.191004
cg24739765	0.00650311	0.00852654	0.447759	-0.00520503	0.00479667	0.280931	-6.52181e-05	0.00687629	0.992455
cg24739798	0.0251294	0.0298209	0.401773	-0.017478	0.016776	0.300437	-0.00408712	0.0240493	0.865455
cg24739801	0.00555229	0.0112786	0.623786	-0.00987181	0.00634486	0.123453	0.00104669	0.00909571	0.908657
cg24739864	0.00175109	0.0106684	0.870013	-0.00043153	0.00600162	0.942849	0.00372295	0.00860364	0.666315
cg24739899	-0.00318549	0.00996727	0.750059	0.00542778	0.00560717	0.335787	0.00319724	0.00803818	0.691807
cg24739935	-0.0598619	0.104539	0.568409	-0.014227	0.0588093	0.809427	0.163462	0.0843063	0.0558305
cg24739950	-0.00700418	0.0123376	0.571729	0.00222062	0.00694063	0.749795	0.00823356	0.00994977	0.410264
cg24740004	0.00485807	0.0102221	0.635827	-0.00468052	0.00575053	0.41796	-0.00322213	0.0082437	0.696879
cg24740026	-0.000834967	0.00381404	0.827238	0.000184267	0.00214562	0.931763	-0.000287551	0.00307586	0.925737
cg24740144	0.0117336	0.0445958	0.793103	0.0186525	0.0250877	0.459235	0.0133476	0.0359646	0.711462
cg24740195	-0.00537848	0.00578885	0.355464	0.0050957	0.00325657	0.121358	0.00640435	0.00466847	0.173726
cg24740218	0.00254597	0.00352006	0.471498	0.00104648	0.00198024	0.598558	-0.00421492	0.00283878	0.141306
cg24740274	-0.00741604	0.00783989	0.346862	0.00599833	0.00441039	0.177412	0.00599322	0.00632254	0.345861
cg24740286	-0.0105825	0.00854025	0.218705	-0.000399863	0.00480438	0.933865	0.00850105	0.00688735	0.220493
cg24740320	0.00126788	0.0107031	0.905983	0.00657975	0.00602111	0.277577	-0.00678007	0.00863159	0.434347
cg24740322	0.00912306	0.0181614	0.616733	0.00473321	0.0102169	0.644352	0.000252263	0.0146464	0.986299
cg24740325	-0.0186178	0.0152264	0.224811	0.00689104	0.00856575	0.42336	0.0142182	0.0122795	0.250153
cg24740348	-0.00145564	0.00316707	0.646964	-0.00171257	0.00178166	0.339168	0.00484374	0.00255411	0.0612974
cg24740404	0.00206259	0.00678899	0.762013	0.00432809	0.0038192	0.260297	-0.00231794	0.00547503	0.673098
cg24740494	0.0172317	0.0245521	0.484694	0.00755231	0.013812	0.585952	-0.00760189	0.0198002	0.701989
cg24740515	-0.000704348	0.00480421	0.883787	-0.00162715	0.00270265	0.548738	-0.000852386	0.00387439	0.826395
cg24740568	0.00161102	0.00314673	0.610002	-0.00109366	0.00177022	0.538351	0.00239894	0.00253771	0.347175
cg24740576	0.00449744	0.00597856	0.453972	-0.000195761	0.00336329	0.953722	-0.0065817	0.00482146	0.175828
cg24740587	-0.00358405	0.00390428	0.361228	-0.000173862	0.00219639	0.937093	0.00429449	0.00314864	0.176194
cg24740611	0.0265043	0.00974024	0.00789025	-0.00725787	0.00547945	0.188866	-0.0142238	0.00785509	0.073709
cg24740632	-0.0388562	0.0211761	0.0700175	0.0103597	0.0119128	0.386951	0.0218884	0.0170776	0.203432
cg24740647	0.00451534	0.0127556	0.724223	0.00307417	0.00717575	0.669436	-0.00410364	0.0102868	0.690952
cg24740803	0.0170044	0.0148954	0.256831	-0.00209851	0.00837952	0.802857	-0.0125941	0.0120125	0.297418
cg24740818	-0.0230996	0.022949	0.317001	0.00558918	0.0129101	0.666163	0.0165659	0.0185074	0.373262
cg24740850	0.00273361	0.00342191	0.426601	0.00155182	0.00192502	0.422416	-0.00301811	0.00275962	0.277191
cg24740868	-0.00447273	0.0155634	0.774514	-0.00388548	0.00875529	0.658325	0.0191497	0.0125512	0.13079
cg24740883	-0.0205745	0.0150648	0.175626	0.0156021	0.00847484	0.0691113	0.0161788	0.0121491	0.186524
cg24740902	-0.00111502	0.0174314	0.949148	-0.00401233	0.00980618	0.683449	-0.00917349	0.0140577	0.515801
cg24741066	0.0142944	0.0209832	0.497578	-0.00942401	0.0118042	0.426888	-0.0133048	0.016922	0.433912
cg24741068	0.000253407	0.00665912	0.969734	0.000948039	0.00374614	0.800824	-0.000684024	0.0053703	0.898947
cg24741101	0.000437418	0.0103164	0.966279	0.00688883	0.00580355	0.238533	-0.00434997	0.00831971	0.602438
cg24741148	0.00456879	0.0284151	0.872642	0.0239842	0.0159851	0.137214	0.00913929	0.0229155	0.691022
cg24741158	0.00592541	0.00610894	0.33482	-0.00437491	0.00343663	0.206481	-0.00562262	0.0049266	0.256959
cg24741238	0.00258601	0.010132	0.79916	0.00105694	0.00569983	0.85333	0.000762362	0.00817102	0.925884
cg24741292	0.0113438	0.0178183	0.526072	4.81125e-05	0.0100238	0.996182	-0.0179667	0.0143697	0.214615
cg24741299	0.00443932	0.00386116	0.253477	-0.00229731	0.00217213	0.293221	-0.00337305	0.00311386	0.281766
cg24741430	0.00570466	0.0266342	0.830915	-0.0147836	0.0149833	0.326601	-0.00279194	0.0214793	0.896887
cg24741439	-0.00112541	0.0059139	0.849529	-0.0023548	0.00332691	0.481004	0.00490914	0.00476931	0.30625
cg24741563	-0.0105186	0.00911075	0.251521	0.00302709	0.00512532	0.556346	0.00348849	0.00734743	0.636154
cg24741598	-0.00077206	0.00302076	0.798889	0.00207999	0.00169935	0.224338	-0.000553692	0.00243612	0.820748
cg24741609	0.00262874	0.0109644	0.811099	0.00154543	0.00616811	0.802765	-0.00367743	0.00884232	0.678539
cg24741666	-0.0255457	0.0355183	0.473974	0.0253787	0.0199811	0.207502	0.0274786	0.028644	0.340121
cg24741685	-0.0010024	0.00865162	0.908035	0.00197367	0.00486704	0.686115	-0.00471205	0.00697716	0.501284
cg24741700	0.00295726	0.00338629	0.384957	-0.00164596	0.00190498	0.390004	0.00171626	0.0027309	0.531387
cg24741703	-0.00347435	0.00753849	0.64606	-0.00225455	0.00424084	0.59637	0.00117333	0.00607947	0.84742
cg24741744	-0.00527719	0.0227288	0.816956	0.0272033	0.0127863	0.0362721	0.011675	0.0183298	0.525877
cg24741767	0.00879246	0.0109907	0.425948	0.0061779	0.00618293	0.320541	-0.0109487	0.00886357	0.220142
cg24741770	0.00638859	0.0123669	0.606785	-0.0139621	0.00695709	0.0479393	-0.00293769	0.00997337	0.769053
cg24741793	-0.00442602	0.0127381	0.729101	0.0125798	0.00716589	0.0827739	-0.00433309	0.0102727	0.674231
cg24741816	-0.00699822	0.00524929	0.186037	0.000170788	0.00295303	0.954016	0.00597917	0.00423333	0.161483
cg24741873	-0.0100623	0.00949096	0.292059	-0.000302742	0.00533921	0.954916	0.00435311	0.00765405	0.571037
cg24741887	0.0116745	0.0164889	0.480869	-0.00113906	0.00927596	0.902558	-0.00564148	0.0132976	0.672457
cg24741888	0.00822937	0.0066035	0.21611	-0.00231914	0.00371485	0.53411	-0.00821456	0.00532544	0.126664
cg24741899	-0.00248622	0.0219807	0.910211	0.0150659	0.0123654	0.226447	-0.000242321	0.0177265	0.989125
cg24741914	0.00261014	0.00295639	0.379791	0.000403112	0.00166314	0.80907	-0.00266765	0.00238421	0.266341
cg24741962	0.00725342	0.010941	0.50915	0.00157837	0.00615492	0.79823	-0.00260013	0.00882341	0.768953
cg24741998	-0.00206735	0.0100347	0.837267	0.000219155	0.00564508	0.969123	0.0022851	0.00809253	0.778345
cg24742073	0.00744565	0.00743119	0.319214	-0.00604925	0.00418047	0.151568	-0.00615356	0.00599294	0.307427
cg24742088	-0.010912	0.0214693	0.612586	-0.00121616	0.0120777	0.92003	0.017743	0.0173141	0.308379
cg24742092	0.00756989	0.00840164	0.370134	-0.000569908	0.00472641	0.904309	-0.00771068	0.00677557	0.258313
cg24742219	0.000293205	0.00295842	0.921285	-9.85034e-05	0.00166428	0.952942	-0.000797749	0.00238584	0.738925
cg24742294	0.00576278	0.00850861	0.500062	-0.00953033	0.00478658	0.0496874	0.00257704	0.00686183	0.708178
cg24742298	0.00110922	0.00915812	0.903883	-0.00214723	0.00515197	0.677892	0.00139447	0.00738563	0.850693
cg24742388	-0.0138583	0.00912444	0.132522	0.00316122	0.00513302	0.539633	0.0138274	0.00735847	0.0636565
cg24742400	0.00540024	0.010549	0.610036	0.000998066	0.00593444	0.86684	-0.00540987	0.00850734	0.526546
cg24742444	-0.000735545	0.00293422	0.802668	0.000744736	0.00165067	0.653015	0.000559321	0.00236632	0.813717
cg24742457	-0.0118638	0.0183616	0.519944	0.011694	0.0103295	0.260777	0.0143433	0.0148078	0.33548
cg24742505	-0.00293162	0.00419988	0.487067	-0.00559145	0.00236267	0.0202262	0.00492857	0.00338702	0.149315
cg24742512	-0.00536427	0.00453444	0.240105	0.00102041	0.00255089	0.690144	0.0039489	0.00365684	0.283256
cg24742520	-0.00594367	0.010544	0.574442	-0.00748787	0.00593162	0.210269	0.00132177	0.0085033	0.876841
cg24742525	-0.00203162	0.0142173	0.88671	-0.00959008	0.00799807	0.233841	-0.00545624	0.0114657	0.635384
cg24742550	-0.000880999	0.0160117	0.95625	-0.00474967	0.00900752	0.599359	-0.00810182	0.0129128	0.532061
cg24742571	0.0132773	0.0110785	0.234064	-0.00233745	0.00623231	0.708555	-0.0080922	0.00893436	0.367635
cg24742614	-0.0420733	0.0305749	0.172414	0.00103744	0.0172001	0.952046	0.0336991	0.0246573	0.175325
cg24742649	-0.0107365	0.00737265	0.149005	0.00250868	0.00414754	0.546883	0.0105194	0.00594573	0.0804416
cg24742744	-0.00111334	0.00347415	0.749403	-0.0022902	0.00195441	0.244549	0.00116249	0.00280176	0.679249
cg24742746	0.0173889	0.0312112	0.578899	0.0151501	0.0175581	0.390645	-0.0184363	0.0251705	0.465904
cg24742788	0.00850881	0.00824668	0.3051	-0.00531998	0.00463924	0.254709	-0.00939501	0.0066506	0.161408
cg24742832	-0.00209843	0.00250421	0.404404	0.000725831	0.00140876	0.607733	0.00277959	0.00201954	0.172329
cg24742912	0.0130194	0.00591517	0.0304459	-0.00261942	0.00332763	0.43337	-0.00950005	0.00477033	0.0496386
cg24742957	-0.0127155	0.0147158	0.38998	-0.000560194	0.00827848	0.946208	0.00250516	0.0118677	0.833321
cg24743052	-0.0220667	0.0315909	0.486762	0.0183189	0.0177717	0.305564	0.0190089	0.0254767	0.457648
cg24743122	0.00424907	0.00726266	0.560059	-0.00249699	0.00408567	0.542725	-0.0011292	0.00585702	0.84758
cg24743149	-0.011481	0.00863141	0.18703	0.0017668	0.00485567	0.716864	0.003993	0.00696086	0.567729
cg24743155	0.017603	0.0211797	0.40823	-0.0142608	0.0119148	0.234674	-0.0116916	0.0170805	0.495522
cg24743156	0.000124085	0.0290859	0.996606	-0.0233346	0.0163625	0.1575	-0.00861771	0.0234565	0.71424
cg24743201	-0.00566979	0.0121502	0.64195	0.00389422	0.00683519	0.570363	0.00770961	0.00979861	0.433584
cg24743229	-0.000484744	0.00286837	0.866201	-1.69362e-05	0.00161362	0.99165	0.000140212	0.00231322	0.95181
cg24743237	0.00226872	0.00703031	0.747711	-0.00159773	0.00395496	0.68724	-0.000387878	0.00566965	0.945618
cg24743283	-0.00454215	0.00510365	0.375988	-0.00217196	0.0028711	0.451446	0.00667303	0.00411587	0.108659
cg24743290	0.00659998	0.01582	0.677591	-0.0107129	0.00889969	0.232033	0.00269319	0.0127582	0.833319
cg24743301	0.00681493	0.00906217	0.454117	0.00460766	0.005098	0.368646	-0.010167	0.00730825	0.167804
cg24743310	0.0117405	0.0149524	0.434525	-0.00709936	0.0084116	0.401041	-0.00947835	0.0120585	0.434035
cg24743341	-0.0217682	0.0142651	0.130729	-0.00124446	0.00802495	0.877131	0.0188102	0.0115042	0.105731
cg24743392	0.0166601	0.0125261	0.187066	-0.00454572	0.00704667	0.520608	-0.0117008	0.0101018	0.249991
cg24743407	0.028814	0.0164856	0.0841051	-0.0145997	0.00927411	0.119147	-0.0223496	0.0132949	0.096422
cg24743423	0.0275084	0.0145882	0.0627554	-0.00672204	0.00820669	0.415024	-0.0155765	0.0117647	0.189054
cg24743426	0.00326579	0.00529604	0.539115	-0.0019957	0.00297933	0.504769	-0.00633812	0.00427103	0.141513
cg24743463	-0.00616177	0.00695395	0.378073	-6.5822e-05	0.003912	0.986615	0.00994372	0.00560807	0.0797926
cg24743468	-0.0042331	0.00615666	0.4936	-0.00155744	0.00346348	0.654089	0.00476499	0.00496509	0.339929
cg24743574	0.00444452	0.0135612	0.743916	0.0034167	0.00762898	0.655395	-0.00995094	0.0109366	0.365459
cg24743610	-0.00834083	0.00932595	0.373651	0.0034062	0.00524639	0.51793	2.43134e-05	0.00752099	0.997428
cg24743662	-0.00978351	0.00882221	0.270574	0.00172966	0.00496301	0.728318	0.00414939	0.00711474	0.561296
cg24743668	-0.00844348	0.0405753	0.835653	0.0369895	0.0228259	0.108829	-0.00232179	0.0327222	0.943601
cg24743682	-0.00463134	0.00685703	0.501246	0.000232182	0.00385748	0.952146	0.00437564	0.00552991	0.43099
cg24743764	-0.0140094	0.00771561	0.0729396	0.00195979	0.00434048	0.652768	0.00974682	0.00622231	0.120963
cg24743778	-0.0112979	0.00548721	0.0425599	0.0018515	0.00308688	0.550237	0.00968135	0.0044252	0.031431
cg24743782	0.00929189	0.0030452	0.00303929	-0.00247774	0.0017131	0.151757	-0.00514918	0.00245582	0.0389898
cg24743791	0.00145932	0.0109049	0.893859	0.00211925	0.00613461	0.730603	-0.00286694	0.0087943	0.745226
cg24743838	-0.00940424	0.00995864	0.347678	0.00426149	0.00560231	0.448962	0.00575904	0.00803122	0.47529
cg24743853	-0.00701701	0.0149726	0.640514	0.00953539	0.00842294	0.260787	-0.00135957	0.0120747	0.910616
cg24743943	-0.000503568	0.0168043	0.976164	-0.0117903	0.0094534	0.215747	-0.0146294	0.013552	0.283418
cg24743946	-0.0148775	0.00810471	0.069905	0.0120798	0.00455937	0.00961175	0.0106074	0.00653611	0.108316
cg24744014	0.0062448	0.00711431	0.382538	-0.00831335	0.00400221	0.0408028	-0.00410946	0.00573739	0.475794
cg24744031	-0.0178399	0.017864	0.320797	-0.00404733	0.0100495	0.688152	0.00430094	0.0144065	0.766019
cg24744104	0.0026821	0.00368456	0.468658	-0.00211468	0.00207278	0.310521	-0.0017995	0.00297144	0.546395
cg24744168	-0.000750142	0.0153533	0.961147	0.00349468	0.00863714	0.68678	-0.00684403	0.0123818	0.581886
cg24744172	0.00150169	0.00421658	0.722618	-0.00426782	0.00237207	0.0755366	-0.00234465	0.00340049	0.492384
cg24744210	-0.00278719	0.00741971	0.708115	0.00103241	0.00417402	0.805239	0.00540327	0.00598368	0.369078
cg24744250	-0.00789267	0.0235553	0.738398	-0.0143053	0.0132512	0.283398	0.0142822	0.0189963	0.454225
cg24744258	0.0187459	0.0260125	0.473103	-0.0375073	0.0146336	0.0121345	-0.0115153	0.020978	0.584498
cg24744386	-0.0158388	0.00942736	0.0966114	0.00457747	0.00530343	0.390504	0.0147934	0.00760276	0.0549845
cg24744413	0.0095033	0.0113401	0.404367	-0.00269565	0.00637947	0.67369	-0.00494922	0.00914533	0.589802
cg24744425	0.00175353	0.00247709	0.480946	-0.000858361	0.00139351	0.539559	-0.00132651	0.00199767	0.508469
cg24744430	-0.0164699	0.0124734	0.190245	0.00480328	0.00701701	0.49551	0.0123738	0.0100593	0.222058
cg24744455	-0.0115845	0.00623707	0.0667234	0.00250078	0.00350871	0.477962	0.00742496	0.00502993	0.143597
cg24744459	0.00272819	0.00808361	0.736575	-0.000937751	0.0045475	0.837118	0.000611452	0.00651909	0.925493
cg24744468	0.00161631	0.00296398	0.586964	-0.00262	0.00166741	0.119829	-0.000416546	0.00239033	0.862073
cg24744483	-0.00476175	0.00870444	0.585779	0.00397568	0.00489675	0.419116	0.0096703	0.00701976	0.171949
cg24744500	0.00620323	0.0101035	0.540876	0.00139436	0.0056838	0.806799	-0.00391515	0.00814804	0.632105
cg24744501	0.0122027	0.006678	0.0711651	-0.00195179	0.00375676	0.604735	-0.0104951	0.00538552	0.0546222
cg24744557	0.00679861	0.0156157	0.664398	-0.0113161	0.00878475	0.201188	-0.00842149	0.0125934	0.505485
cg24744587	0.0017106	0.0108777	0.875416	-0.00669428	0.00611936	0.277067	-0.00350107	0.00877244	0.690821
cg24744596	0.013407	0.0166184	0.422056	0.00349142	0.00934879	0.709734	-0.0216899	0.013402	0.109279
cg24744600	0.0189331	0.0133296	0.159154	0.00727794	0.00749866	0.334518	-0.0254037	0.0107497	0.0204003
cg24744689	0.00619121	0.00419561	0.143736	-0.00175789	0.00236028	0.458459	-0.00315031	0.00338358	0.354461
cg24744697	0.00500664	0.0169994	0.76908	-0.00344745	0.00956315	0.719372	-0.00546844	0.0137093	0.690978
cg24744710	-0.0221405	0.0119979	0.0684673	0.0104356	0.00674953	0.125791	0.0168815	0.00967582	0.0846495
cg24744721	0.0031115	0.00880091	0.724557	-0.00126358	0.00495102	0.799172	0.00288412	0.00709756	0.685504
cg24744745	0.00220422	0.00650101	0.735402	0.00123241	0.00365719	0.736961	0.00182076	0.00524279	0.729233
cg24744748	0.00240667	0.0128282	0.851631	-0.00444127	0.0072166	0.539918	-0.00234256	0.0103454	0.821406
cg24744910	-0.0014675	0.0122429	0.904873	0.00153593	0.00688737	0.824066	0.00599554	0.00987342	0.54531
cg24744928	-0.00195417	0.0111044	0.860728	0.00145	0.00624688	0.817006	0.00310981	0.00895524	0.729254
cg24744964	0.000594226	0.00367825	0.872043	-0.00266138	0.00206923	0.201877	-0.00138949	0.00296635	0.640685
cg24745045	-0.00666502	0.0117534	0.572161	0.00181994	0.00661199	0.783794	0.00708232	0.00947865	0.457013
cg24745207	0.00245962	0.0123834	0.843032	0.00542306	0.00696636	0.438457	0.00560993	0.00998665	0.57577
cg24745290	-0.00759529	0.00584229	0.197097	0.00382179	0.00328662	0.248152	0.00338171	0.00471156	0.474881
cg24745495	-0.00575174	0.0053062	0.281445	0.00014889	0.00298505	0.960336	0.00291692	0.00427923	0.497316
cg24745500	-0.00993897	0.0137656	0.472267	-0.00742455	0.00774396	0.340402	0.00865048	0.0111014	0.438011
cg24745548	0.00778578	0.00494521	0.119108	-0.00240484	0.00278196	0.389779	-0.00499282	0.0039881	0.214029
cg24745620	-0.0123662	0.0199189	0.536372	0.00101452	0.0112055	0.928073	0.00685364	0.0160637	0.67071
cg24745633	0.00362316	0.0065075	0.579149	-0.00135321	0.00366084	0.712568	-0.00227399	0.00524802	0.665892
cg24745738	-0.000973534	0.00414064	0.814683	-0.00127573	0.00232935	0.585348	-0.00156173	0.00333925	0.641204
cg24745753	-0.011499	0.00821717	0.165337	0.0058016	0.00462263	0.212903	0.00828836	0.0066268	0.214463
cg24745798	-0.00537688	0.0208323	0.796952	0.00356256	0.0117194	0.76188	-0.00410449	0.0168004	0.80758
cg24745803	-0.00284085	0.00868878	0.744505	0.00172189	0.00488794	0.725506	0.00537093	0.00700714	0.445505
cg24745816	-0.00997867	0.009226	0.282497	0.00595613	0.00519016	0.254361	0.00943671	0.00744037	0.20815
cg24745895	0.000996818	0.00715941	0.889596	-0.00614823	0.00402758	0.13059	0.00102444	0.00577376	0.859593
cg24745940	-0.00220778	0.0131403	0.866969	0.00103346	0.00739216	0.889144	0.00301352	0.0105971	0.776816
cg24746074	0.0133211	0.0150216	0.37769	0.00572641	0.00845052	0.49984	-0.0082711	0.0121143	0.496618
cg24746076	-0.0422567	0.0358387	0.241657	0.0384961	0.0201614	0.0595845	0.0522271	0.0289024	0.0742986
cg24746100	0.00801771	0.00532441	0.135816	-0.00439905	0.00299529	0.145617	-0.00752244	0.00429391	0.0834003
cg24746106	0.130145	0.0854791	0.131586	-0.0945733	0.0480869	0.0524786	-0.0531364	0.0689352	0.442953
cg24746159	0.0325929	0.024846	0.19312	-0.0213343	0.0139773	0.130635	-0.0352467	0.0200372	0.0821658
cg24746241	-0.0168933	0.0102204	0.102038	0.000967342	0.00574954	0.866789	0.00859028	0.00824228	0.300264
cg24746315	0.00380502	0.0127675	0.766413	0.00716455	0.00718248	0.321352	-0.000647741	0.0102965	0.949987
cg24746368	0.0141615	0.012574	0.263226	-0.020443	0.00707359	0.00488729	-0.0123112	0.0101404	0.228082
cg24746522	0.00097691	0.00448274	0.828008	-0.00469263	0.0025218	0.0662265	0.000947129	0.00361514	0.793963
cg24746594	-0.00256024	0.00965878	0.791598	0.00518546	0.00543362	0.342624	0.000668199	0.0077894	0.93184
cg24746645	0.0128392	0.0300226	0.669987	-0.0174779	0.0168895	0.303677	-0.0224469	0.024212	0.3565
cg24746666	-0.0195126	0.020657	0.347541	0.00609697	0.0116208	0.601184	0.0286266	0.016659	0.0893659
cg24746726	0.0195634	0.0193679	0.315316	-0.0267284	0.0108956	0.0162047	-0.00821225	0.0156194	0.600415
cg24746738	-0.0242466	0.0215231	0.263108	0.000125708	0.012108	0.991741	0.00869564	0.0173575	0.617684
cg24746803	-0.0176013	0.0219642	0.425156	0.0174968	0.0123561	0.160418	0.0171823	0.0177132	0.334783
cg24746838	-0.023837	0.00879566	0.00813543	0.0117148	0.00494807	0.020177	0.0139345	0.00709333	0.0527452
cg24746938	-0.0304832	0.0158411	0.0576611	0.0176075	0.00891153	0.05142	0.0214685	0.0127752	0.0965336
cg24746997	-0.00402872	0.00448745	0.371841	0.00178151	0.00252445	0.482303	0.00150499	0.00361894	0.678556
cg24747012	0.00271782	0.0197204	0.890711	-0.0128308	0.0110939	0.250689	-0.00300595	0.0159037	0.850536
cg24747107	-0.0262823	0.00949092	0.00689808	0.00978304	0.00533919	0.0704076	0.012643	0.00765402	0.102262
cg24747122	0.00866208	0.0110413	0.434916	-0.00403712	0.00621135	0.517471	-0.00372941	0.0089043	0.676395
cg24747164	0.002506	0.0100986	0.804614	-0.00132174	0.00568103	0.816585	-0.00554988	0.00814407	0.497431
cg24747236	-0.0135222	0.0195773	0.491629	-0.00374837	0.0110133	0.734434	0.0123889	0.0157882	0.434816
cg24747239	0.0276802	0.011706	0.0203274	-0.00559416	0.00658532	0.397995	-0.0142553	0.00944042	0.134744
cg24747295	-0.00927058	0.00719624	0.201154	-0.00281707	0.0040483	0.488412	0.00751192	0.00580346	0.199037
cg24747377	0.00166657	0.013375	0.901132	0.0121426	0.00752423	0.110278	-0.00900321	0.0107864	0.406237
cg24747391	0.00154218	0.0101816	0.879966	-0.00175592	0.00572774	0.759925	-0.00151387	0.00821103	0.854162
cg24747396	-0.0032607	0.00359128	0.366472	0.0016829	0.0020203	0.407183	0.00263079	0.00289622	0.36626
cg24747427	0.0079709	0.0122734	0.5178	-0.00400816	0.00690447	0.563102	-0.011188	0.00989794	0.261515
cg24747537	-0.00295262	0.00857556	0.731466	0.000983536	0.00482425	0.83894	-0.00176226	0.00691582	0.799481
cg24747539	-0.0044255	0.00799109	0.581166	0.00522174	0.00449545	0.248665	0.00756276	0.00644447	0.243863
cg24747557	0.00407496	0.0102659	0.692404	0.00198148	0.00577514	0.732366	-0.00102296	0.00827897	0.901954
cg24747565	-0.000229046	0.00278601	0.934671	-0.00141235	0.00156729	0.370061	0.000429173	0.0022468	0.848969
cg24747572	0.010348	0.0278067	0.710715	0.00481187	0.0156429	0.759133	-0.011149	0.0224249	0.620353
cg24747763	-0.0354166	0.021774	0.107534	0.0208783	0.0122492	0.0919468	0.0173067	0.0175598	0.327135
cg24747764	-0.00560475	0.0203916	0.784094	0.00170727	0.0114715	0.882042	0.0167389	0.016445	0.311626
cg24747780	0.00616387	0.00359287	0.089881	0.000551303	0.0020212	0.785698	-0.00264684	0.00289749	0.363567
cg24747793	0.00748813	0.00545358	0.173343	-0.00407955	0.00306796	0.187165	-0.00486456	0.00439808	0.27182
cg24747835	0.00557614	0.00811473	0.493851	-0.00120704	0.00456501	0.792104	-0.00338424	0.00654419	0.606404
cg24747937	-0.00578017	0.0208436	0.782215	0.0095269	0.0117257	0.418788	0.00349672	0.0168095	0.835711
cg24747960	-0.0350914	0.0332586	0.294365	0.00833592	0.0187099	0.657065	0.00748376	0.0268216	0.780908
cg24748024	0.0106467	0.0227005	0.640267	-0.0104484	0.0127704	0.415543	-0.0110181	0.018307	0.548874
cg24748056	0.0290338	0.0251339	0.251259	-0.000547577	0.0141393	0.969199	-0.0216799	0.0202694	0.287832
cg24748078	0.0132262	0.0146829	0.370243	0.00298062	0.00825996	0.719106	-0.0111189	0.0118411	0.350386
cg24748082	0.0178916	0.0100919	0.0798322	-0.00323232	0.00567726	0.570623	-0.0169806	0.00813866	0.0399377
cg24748184	0.0135662	0.0120256	0.262445	-0.00420946	0.00676507	0.535454	0.00599308	0.0096981	0.538251
cg24748191	-0.0288376	0.039348	0.465644	0.0311179	0.0221355	0.163431	0.0463556	0.0317325	0.14775
cg24748227	-0.000493572	0.0031364	0.875328	-0.000691186	0.00176441	0.696232	0.00190495	0.00252938	0.453452
cg24748238	-0.0120471	0.00923287	0.195482	0.00217673	0.00519402	0.676212	0.00449217	0.00744592	0.547912
cg24748255	-0.0101184	0.00762932	0.188307	-0.00411551	0.00429194	0.340332	0.00716924	0.00615272	0.247192
cg24748262	0.0248172	0.0146086	0.0930131	-0.00289872	0.00821819	0.725172	-0.0115686	0.0117812	0.328909
cg24748294	-0.00827734	0.0116785	0.480407	0.00799133	0.00656981	0.22721	0.00481137	0.00941818	0.610773
cg24748365	0.00339157	0.0107606	0.753395	0.00618739	0.00605347	0.309623	-0.00337959	0.00867798	0.697921
cg24748390	0.00334111	0.00861115	0.698988	-0.00234747	0.00484427	0.629216	-0.000563852	0.00694453	0.935479
cg24748401	0.00150738	0.00924397	0.870853	0.00700724	0.00520027	0.181408	-0.00447204	0.00745487	0.550181
cg24748408	0.00141751	0.0109865	0.897644	0.00126475	0.00618056	0.838347	-0.00607604	0.00886017	0.494724
cg24748448	0.00104252	0.00584717	0.858916	-0.00137861	0.00328937	0.676194	-0.00195924	0.0047155	0.67883
cg24748523	0.00321598	0.00664552	0.629679	-0.00308887	0.00373849	0.410984	-0.00691364	0.00535933	0.200542
cg24748575	0.0114822	0.00855045	0.182885	-0.00658795	0.00481012	0.174419	-0.00777734	0.00689557	0.262546
cg24748621	-0.00762155	0.00961158	0.430012	4.10451e-05	0.00540707	0.993961	0.00112575	0.00775133	0.884871
cg24748631	-0.00855366	0.012371	0.49118	-0.00193025	0.0069594	0.782178	-0.00318729	0.00997668	0.750151
cg24748657	0.0184905	0.0265912	0.488726	-0.00639101	0.0149591	0.670291	-0.0180988	0.0214447	0.401052
cg24748746	-0.0265441	0.0146943	0.0743916	0.0101504	0.00826639	0.222868	0.0150469	0.0118503	0.20764
cg24748771	-0.00120184	0.00896144	0.893631	0.00359845	0.00504133	0.477313	0.000213293	0.00722702	0.976524
cg24748774	0.00114372	0.0142141	0.936057	0.00261021	0.00799623	0.744902	0.00256348	0.011463	0.823582
cg24748786	-0.0258769	0.0263032	0.32801	-0.00321708	0.0147971	0.828408	0.0354493	0.0212124	0.0983689
cg24748868	-0.0333391	0.018607	0.076731	0.00813388	0.0104675	0.43928	0.0133653	0.0150057	0.375614
cg24748945	0.00684923	0.0136904	0.618161	0.00996244	0.00770165	0.199327	-0.0135859	0.0110407	0.221894
cg24748980	0.01071	0.0090383	0.239336	-0.000867399	0.00508457	0.864948	-0.0146941	0.00728901	0.0469657
cg24749001	-0.00179007	0.00782372	0.819574	-0.000648684	0.0044013	0.883177	-0.00671466	0.0063095	0.290246
cg24749015	-0.000356939	0.00487499	0.941804	-0.00180831	0.00274247	0.511438	0.00157661	0.00393147	0.689409
cg24749045	0.0057213	0.00365094	0.120813	0.00122821	0.00205386	0.551429	-0.00389367	0.00294433	0.189572
cg24749053	0.00879919	0.0119205	0.462453	-0.00722075	0.00670598	0.284633	-0.00971095	0.00961339	0.315291
cg24749077	0.00801934	0.0119454	0.503829	-0.0139411	0.00671998	0.04105	-0.00144639	0.00963345	0.881008
cg24749138	-0.00436676	0.00254409	0.0897258	0.00201251	0.0014312	0.16332	0.00315092	0.0020517	0.128312
cg24749153	-0.0264138	0.0229073	0.252113	0.0129369	0.0128867	0.318278	0.019546	0.0184738	0.293035
cg24749155	0.00774271	0.00501558	0.126369	-0.00176044	0.00282155	0.534347	-0.00602181	0.00404485	0.140252
cg24749178	0.00316226	0.0201283	0.875534	0.0032115	0.0113233	0.777393	-0.00483237	0.0162326	0.766662
cg24749185	-0.00598346	0.0111272	0.592168	-0.0014529	0.00625972	0.817016	0.00643091	0.00897364	0.475559
cg24749252	0.00377429	0.00689215	0.585387	-0.00625722	0.00387723	0.11027	0.00112845	0.00555823	0.839602
cg24749265	0.0262074	0.0151146	0.0865584	0.0155146	0.00850283	0.0715684	-0.0265239	0.0121893	0.0323304
cg24749311	0.00522833	0.006181	0.4	-0.00316207	0.00347717	0.365722	-0.00805919	0.00498472	0.109631
cg24749333	0.0206028	0.0136753	0.135629	0.00194442	0.00769315	0.801074	-0.00638977	0.0110286	0.563863
cg24749362	-0.0510698	0.0479353	0.289717	-0.0338027	0.0269664	0.213456	0.0636132	0.0386578	0.10355
cg24749385	0.00928514	0.0131524	0.48214	0.00531854	0.00739898	0.474223	-0.0125343	0.0106068	0.240613
cg24749455	-0.00820355	0.0127204	0.520721	0.0195177	0.00715596	0.00775215	0.0090616	0.0102585	0.37955
cg24749470	-0.00862443	0.0178728	0.630659	-0.0102756	0.0100545	0.309683	-0.00153987	0.0144136	0.915172
cg24749475	-0.00298129	0.0103114	0.77319	0.00118574	0.00580078	0.838521	0.00166215	0.00831573	0.842051
cg24749559	-0.00435659	0.00935804	0.642731	-0.00242461	0.00526444	0.646287	0.00490824	0.00754686	0.517208
cg24749564	0.0135769	0.0113753	0.235977	-0.00110484	0.00639926	0.863336	-0.012867	0.00917368	0.164379
cg24749602	-0.000795306	0.00853785	0.926003	-0.00507546	0.00480304	0.293634	-0.00334651	0.00688542	0.628198
cg24749636	-0.00465025	0.00780859	0.553072	0.00406907	0.00439279	0.356908	0.00423268	0.0062973	0.503316
cg24749672	-0.00304157	0.00603701	0.61569	-0.00333586	0.00339617	0.328767	0.00382312	0.00486859	0.434483
cg24749688	0.0020138	0.00460595	0.663062	5.91377e-05	0.00259111	0.981845	-0.00122359	0.0037145	0.742656
cg24749726	-0.00397524	0.00268663	0.142667	0.000970056	0.00151139	0.522709	0.00543042	0.00216666	0.0141029
cg24749831	0.0146446	0.0118076	0.218288	-0.00347284	0.00664245	0.602456	-0.00246808	0.00952231	0.796116
cg24749861	0.00715568	0.00914414	0.43607	-0.00432153	0.00514411	0.403213	0.00187209	0.00737436	0.800213
cg24749880	-0.0011172	0.0253764	0.964988	-0.00670934	0.0142757	0.63957	-0.011888	0.020465	0.562848
cg24749947	-0.00695615	0.00416636	0.0986779	0.00260751	0.00234382	0.269058	0.00392568	0.00335999	0.245928
cg24749970	-0.00191779	0.00323666	0.555074	-0.00272892	0.00182081	0.137647	0.00507376	0.00261023	0.0552285
cg24750067	-0.0012796	0.0025145	0.612148	-0.000240213	0.00141455	0.865558	0.0014606	0.00202783	0.473331
cg24750091	-0.00634507	0.0077879	0.417502	0.00135102	0.00438115	0.758555	0.00125569	0.00628061	0.842012
cg24750156	0.00118756	0.0181715	0.948046	-0.0160553	0.0102225	0.119994	-0.0126211	0.0146545	0.391528
cg24750212	0.00217482	0.0034893	0.534768	0.000410219	0.00196294	0.834962	-0.00168985	0.00281398	0.549756
cg24750329	-0.0285134	0.0198583	0.154717	0.00400293	0.0111714	0.720994	0.0268319	0.0160149	0.0975238
cg24750433	-0.00372738	0.0138804	0.788938	0.0085012	0.00780853	0.279361	-0.00284137	0.011194	0.80024
cg24750513	0.00628201	0.00600493	0.298461	-0.00493305	0.00337812	0.147896	-0.00196461	0.00484272	0.685995
cg24750539	-0.0139184	0.0321716	0.66638	0.0301637	0.0180984	0.0992648	0.00781397	0.0259451	0.764017
cg24750627	-0.00183974	0.00982146	0.851857	0.00540195	0.00552514	0.330995	-0.00392642	0.00792059	0.621369
cg24750674	-0.0128943	0.0260765	0.622243	0.0250581	0.0146696	0.0912543	0.00407414	0.0210296	0.846847
cg24750681	0.00105862	0.00916926	0.908358	0.00172576	0.00515824	0.738779	-0.0104301	0.00739462	0.162042
cg24750752	0.001238	0.0137265	0.928348	0.00614699	0.00772193	0.428225	0.00483199	0.0110698	0.663579
cg24750854	0.032507	0.0161282	0.0470071	-0.0208604	0.00907303	0.0239482	-0.0261447	0.0130067	0.0475918
cg24750887	0.0314492	0.0226455	0.168533	-0.021228	0.0127394	0.0993294	-0.0330403	0.0182626	0.0739588
cg24750905	0.00693369	0.014077	0.623597	0.0032198	0.00791912	0.685334	0.000432056	0.0113525	0.96973
cg24750912	0.000815724	0.0214742	0.969788	-0.032465	0.0120805	0.00866212	0.0114237	0.0173181	0.511266
cg24750920	-0.00979877	0.00377103	0.0110377	0.00134599	0.00212142	0.527474	0.00409468	0.00304117	0.181748
cg24751056	0.0147187	0.00819779	0.0761355	-0.00638983	0.00461173	0.169506	-0.00838853	0.00661117	0.207961
cg24751129	-0.0270638	0.0139713	0.0560549	0.0100548	0.00785967	0.204278	0.0300547	0.0112673	0.00915035
cg24751284	0.0241724	0.015741	0.128342	-0.011789	0.00885522	0.18665	-0.0188226	0.0126944	0.141841
cg24751378	0.000294858	0.0124249	0.981123	-0.00047826	0.00698972	0.945609	-0.00419323	0.0100201	0.676652
cg24751392	0.013868	0.00837866	0.101581	-0.00162906	0.00471348	0.730484	-0.0092354	0.00675704	0.175298
cg24751407	0.000289038	0.00246566	0.906958	-0.00183857	0.00138708	0.188557	0.000710472	0.00198845	0.721754
cg24751475	-0.00505612	0.0158026	0.749788	-0.00414064	0.0088899	0.642572	0.00359527	0.0127442	0.778544
cg24751538	-0.000200559	0.003623	0.955984	-0.00266624	0.00203815	0.194342	0.00485055	0.00292179	0.100574
cg24751551	0.00870135	0.00962707	0.368634	-0.00158651	0.00541579	0.770281	-0.0108592	0.00776382	0.165542
cg24751561	0.0122212	0.00911281	0.183461	0.00614596	0.00512648	0.233912	-0.0117146	0.00734909	0.114643
cg24751615	0.00855331	0.0333306	0.798092	-0.00109174	0.0187504	0.953706	-0.0113518	0.0268797	0.673859
cg24751624	0.0153188	0.0167817	0.363915	-0.0068287	0.00944066	0.471464	-0.0221016	0.0135337	0.106152
cg24751648	0.00208822	0.00333847	0.533317	0.00377743	0.00187808	0.0474598	-0.00392066	0.00269233	0.149013
cg24751707	0.00156925	0.0203696	0.938774	-0.000353704	0.0114591	0.975448	0.00435817	0.0164273	0.79142
cg24751717	0.000222322	0.00500343	0.964663	-0.00195457	0.00281472	0.489319	-0.00216763	0.00403505	0.592533
cg24751730	0.0132869	0.0144641	0.360898	-0.00297854	0.00813691	0.715235	-0.0135208	0.0116647	0.249652
cg24751773	-0.0087029	0.0209286	0.678577	0.0225771	0.0117736	0.0585187	0.0153692	0.016878	0.36508
cg24751836	0.00172536	0.00369184	0.641449	0.00108693	0.00207687	0.602093	-0.00106536	0.00297731	0.721359
cg24751865	-0.00310051	0.00731374	0.672689	-0.00434078	0.0041144	0.294405	0.00375008	0.00589822	0.526615
cg24751886	-0.0129974	0.00999267	0.196878	0.00764555	0.00562146	0.177406	0.0153824	0.00805866	0.0596627
cg24751894	0.0352892	0.0386193	0.363421	-0.0283449	0.0217256	0.195523	-0.0226732	0.0311448	0.468619
cg24751896	0.0143028	0.0279207	0.609794	-0.00948534	0.015707	0.547524	-0.0360396	0.0225169	0.113185
cg24751928	-0.0417381	0.0193133	0.0335002	0.00637616	0.0108649	0.558853	0.0385339	0.0155754	0.0153485
cg24751929	-0.00644015	0.00988184	0.516343	0.004346	0.00555911	0.436516	0.00837725	0.00796928	0.296149
cg24751934	-0.00364901	0.013331	0.784961	-0.00708842	0.00749946	0.347241	-0.00467481	0.0107509	0.664787
cg24751941	-0.0181812	0.0184412	0.326981	0.0195679	0.0103743	0.0626835	-0.00447782	0.0148721	0.764082
cg24752028	-0.0015975	0.0033433	0.634004	0.00180321	0.0018808	0.340406	0.000285207	0.00269623	0.916006
cg24752199	0.00580799	0.0101609	0.5691	0.00512402	0.00571609	0.37256	-0.00753245	0.00819432	0.360578
cg24752267	-0.0175144	0.0248173	0.482282	0.0248228	0.0139611	0.0789811	0.0325144	0.0200141	0.107955
cg24752353	0.016622	0.0199925	0.40807	-0.00153252	0.0112469	0.891937	-0.0209027	0.0161231	0.198331
cg24752354	-0.0126455	0.00812991	0.123559	-0.00395527	0.00457355	0.389575	0.0141113	0.00655643	0.0342105
cg24752407	-0.00159472	0.00763444	0.835038	-0.000865902	0.00429481	0.840699	0.0013473	0.00615685	0.827307
cg24752427	0.0080766	0.0185467	0.664322	-0.00670023	0.0104336	0.522485	-0.00150523	0.0149571	0.920076
cg24752487	-0.0029246	0.0148282	0.844117	0.00509647	0.00834174	0.542856	0.00625614	0.0119583	0.602223
cg24752563	0.00246819	0.0163014	0.880011	0.00456432	0.00917048	0.619967	-0.0120153	0.0131464	0.36332
cg24752582	0.00957298	0.00799614	0.234556	-0.00828264	0.00449829	0.0690679	-0.00903785	0.00644854	0.164696
cg24752624	0.00439286	0.0181298	0.809131	-0.0188986	0.010199	0.0673561	0.00501118	0.0146209	0.732639
cg24752644	0.0150008	0.0183556	0.416082	-0.00716855	0.0103261	0.48944	-0.0250643	0.014803	0.0940826
cg24752664	-0.00068738	0.00994557	0.945061	-0.00341178	0.00559496	0.543624	0.00800502	0.00802068	0.321089
cg24752692	0.0041147	0.00959846	0.669238	-0.00526226	0.00539969	0.33255	-0.00696044	0.00774075	0.371089
cg24752715	0.00369576	0.00766982	0.631145	0.00295989	0.00431472	0.49458	-0.0101108	0.00618538	0.105826
cg24752756	0.0259195	0.0137857	0.0635105	-0.0223928	0.00775527	0.00492437	-0.0200027	0.0111176	0.0755381
cg24752821	-0.0064928	0.00659004	0.327301	0.00692419	0.00370728	0.0652464	0.0079549	0.00531459	0.138149
cg24752836	0.0259185	0.0220927	0.244004	-0.0165985	0.0124284	0.185269	-0.0119283	0.0178168	0.504994
cg24752875	-0.00574919	0.00801556	0.475184	-0.000532463	0.00450922	0.90628	0.00285717	0.00646421	0.659613
cg24752923	0.00978963	0.00966379	0.313924	0.0016083	0.00543644	0.768076	-0.0117804	0.00779343	0.134351
cg24752964	0.00920111	0.016198	0.571505	-0.0133823	0.0091123	0.145632	-0.0119774	0.013063	0.36179
cg24752967	-0.00604815	0.00595528	0.312705	0.00289527	0.00335019	0.389904	0.0062216	0.00480268	0.198675
cg24753061	-0.0164857	0.0114843	0.154814	0.0120403	0.00646058	0.0658221	0.010645	0.00926159	0.253626
cg24753094	0.143282	0.075845	0.0622832	-0.0362131	0.0426672	0.398413	-0.146014	0.0611658	0.0191958
cg24753148	0.00543962	0.00780234	0.487594	-0.00181631	0.00438927	0.680059	-0.00287597	0.00629226	0.648791
cg24753200	0.00321003	0.00527777	0.544666	-0.0041824	0.00296905	0.162582	0.00029899	0.0042563	0.944162
cg24753210	0.00240829	0.00460873	0.602647	-0.000666449	0.00259268	0.797761	-0.0044964	0.00371674	0.229722
cg24753249	0.00492906	0.0081134	0.545125	-0.00343067	0.00456425	0.454344	2.21336e-05	0.00654311	0.997309
cg24753406	0.00040647	0.00824352	0.96079	-0.0026244	0.00463746	0.572943	0.00480602	0.00664805	0.471712
cg24753473	-0.00532839	0.00344046	0.125158	-0.00174673	0.00193546	0.369347	0.00560764	0.00277458	0.046419
cg24753535	0.00331351	0.0114621	0.773221	0.00474003	0.0064481	0.464299	0.00165676	0.0092437	0.858183
cg24753662	-0.00820721	0.0150915	0.587982	0.0091144	0.00848985	0.286056	6.92492e-05	0.0121707	0.995474
cg24753760	-0.0073387	0.00515141	0.157934	0.00194394	0.00289797	0.504171	0.000603668	0.00415439	0.884812
cg24753811	-0.00305285	0.00713812	0.669964	0.00356613	0.0040156	0.377011	0.00148945	0.00575659	0.796462
cg24753847	-0.132445	0.0645461	0.0432532	0.0717266	0.0363109	0.0514739	0.112842	0.0520537	0.0329698
cg24753945	0.0216215	0.0178779	0.229862	-0.0105319	0.0100573	0.297985	-0.0221643	0.0144177	0.127936
cg24753988	-0.0154495	0.0138452	0.267623	0.00103292	0.00778875	0.89481	0.00879913	0.0111656	0.432856
cg24753998	-0.0030155	0.0107776	0.780315	-0.00288983	0.00606301	0.634846	-0.00388926	0.00869166	0.655674
cg24754066	0.00472785	0.00275339	0.089602	-0.000922406	0.00154894	0.553086	-0.00406165	0.00222049	0.0708811
cg24754095	-0.00911161	0.0222975	0.683833	0.00914924	0.0125436	0.467767	0.0128003	0.017982	0.478511
cg24754154	0.0272426	0.0230936	0.241426	-0.00177632	0.0129915	0.891568	-0.0174546	0.018624	0.351305
cg24754181	-0.00864801	0.00773261	0.266555	-0.00277618	0.00435004	0.525061	0.00659687	0.00623602	0.293114
cg24754199	-0.00213961	0.00747408	0.775367	0.00223006	0.0042046	0.597228	0.00197263	0.00602753	0.744269
cg24754207	-0.0132528	0.0153619	0.390727	0.00207169	0.00864196	0.811121	0.0287804	0.0123887	0.0225622
cg24754223	0.0012421	0.0310454	0.96818	-0.0177871	0.0174648	0.311352	-0.000659094	0.0250368	0.97906
cg24754277	-0.00770707	0.0379141	0.839404	0.0283365	0.0213289	0.187553	0.0104594	0.0305761	0.733137
cg24754313	-0.0130882	0.0107932	0.22863	-0.00227713	0.00607181	0.70857	0.0101641	0.00870427	0.246189
cg24754337	0.0104421	0.0202609	0.607623	-0.0207892	0.0113979	0.0716751	-0.0140447	0.0163396	0.392454
cg24754439	0.0408005	0.0272568	0.138126	0.00944619	0.0153335	0.539509	-0.0208797	0.0219814	0.344866
cg24754507	0.0112819	0.0104848	0.284962	0.00236152	0.00589831	0.689887	-0.0137286	0.00845555	0.10816
cg24754598	-0.00228577	0.0116797	0.845308	-0.000318747	0.00657049	0.961422	-0.00546429	0.00941916	0.563365
cg24754626	-0.00584812	0.00911697	0.522953	0.00229826	0.00512882	0.655217	0.00213188	0.00735245	0.772557
cg24754633	-0.012451	0.00836664	0.140406	0.00385952	0.00470672	0.414509	0.00665537	0.00674734	0.326751
cg24754636	-0.000499328	0.00312045	0.873246	-0.000274258	0.00175543	0.876219	0.000617616	0.00251651	0.806718
cg24754657	-0.0225129	0.00901453	0.0144388	0.00563057	0.00507119	0.269999	0.0145699	0.00726983	0.0482366
cg24754689	0.0161167	0.0149887	0.285302	-0.000429382	0.00843202	0.959507	-0.0139516	0.0120878	0.251657
cg24754791	0.0117083	0.0169142	0.490689	-0.00532848	0.00951521	0.576955	-0.00624687	0.0136406	0.648148
cg24754810	-0.0123355	0.0107063	0.252481	0.00566359	0.00602293	0.349709	0.0137173	0.0086342	0.115838
cg24754843	-0.0106265	0.0108994	0.332347	-0.00289916	0.00613154	0.637549	0.00595208	0.0087899	0.50015
cg24754949	-0.00439487	0.00432508	0.312448	0.00378573	0.00243311	0.123441	0.000976801	0.00348799	0.780122
cg24754956	-0.0200272	0.0120424	0.0999845	0.00907156	0.00677455	0.18412	0.0177621	0.00971168	0.0709159
cg24754987	-0.00194892	0.00438868	0.658113	0.00157814	0.00246889	0.524405	0.00198205	0.00353928	0.576943
cg24755006	-0.00371684	0.0105915	0.726513	-0.00585841	0.00595835	0.328286	0.00459878	0.00854162	0.59171
cg24755020	-0.000462017	0.00211351	0.827484	0.00117147	0.00118897	0.327284	0.000587596	0.00170446	0.731141
cg24755033	-0.011937	0.0147286	0.419939	0.00510558	0.0082857	0.539415	0.00995669	0.011878	0.404244
cg24755040	0.000707048	0.0080743	0.930426	0.00225213	0.00454226	0.621303	-0.00369195	0.00651158	0.572221
cg24755137	0.00831268	0.0206161	0.687804	-0.000479634	0.0115978	0.967109	-0.00896808	0.016626	0.591021
cg24755144	0.00213225	0.00299792	0.478881	-0.0045916	0.0016865	0.00785868	0.000619688	0.00241769	0.798328
cg24755163	-0.00150892	0.0348712	0.965587	0.00839489	0.0196171	0.669778	-0.0187843	0.0281221	0.505973
cg24755176	0.00603656	0.00910299	0.509035	-0.000689925	0.00512096	0.893147	0.000520271	0.00734117	0.943667
cg24755189	0.0702313	0.0333786	0.0383254	-0.0331318	0.0187774	0.0812485	-0.0725309	0.0269184	0.00849453
cg24755305	-0.0549862	0.0286787	0.0585569	0.0467012	0.0161335	0.00482218	0.0331311	0.0231282	0.155669
cg24755377	-0.000874762	0.0103635	0.93293	-0.0025779	0.00583006	0.659486	-0.00473879	0.00835771	0.572211
cg24755459	-0.00443029	0.011526	0.701662	0.0047546	0.00648406	0.465408	0.00972433	0.00929526	0.298453
cg24755485	0.00593233	0.0108681	0.586601	-0.00657402	0.00611395	0.285306	0.00375477	0.00876468	0.669445
cg24755503	-0.021889	0.0182918	0.234768	-0.00321615	0.0102902	0.755392	0.00433119	0.0147516	0.769773
cg24755514	0.00573904	0.00268666	0.0355451	-0.00130394	0.0015114	0.390712	-0.00268325	0.00216668	0.218971
cg24755521	-0.005006	0.0107041	0.641218	0.00230763	0.00602169	0.702514	-0.00259789	0.00863242	0.764191
cg24755536	0.00988775	0.00871251	0.259611	0.00484832	0.00490129	0.325377	-0.00683141	0.00702627	0.333676
cg24755562	0.00928292	0.00971492	0.342018	-0.00580067	0.0054652	0.291523	-0.0117466	0.00783467	0.137497
cg24755587	-0.00869134	0.00849217	0.308998	0.00241969	0.00477734	0.613821	0.000314632	0.00684857	0.963465
cg24755705	0.00285903	0.014702	0.846275	0.0130874	0.00827071	0.117277	0.000824573	0.0118565	0.944718
cg24755725	0.00168786	0.0126177	0.893902	-0.0106192	0.00709821	0.138346	0.006821	0.0101757	0.504468
cg24755731	0.00918992	0.0169328	0.588737	-0.0172877	0.00952568	0.0730735	-0.00487097	0.0136556	0.722199
cg24755845	-0.00769742	0.0203594	0.706315	0.0144452	0.0114533	0.21068	-0.00360881	0.016419	0.826558
cg24755910	-0.00375337	0.00581056	0.520047	0.00302012	0.00326877	0.358138	0.00138232	0.00468597	0.76872
cg24755915	-0.00948629	0.00962541	0.327152	-0.00213819	0.00541485	0.693925	0.00757233	0.00776248	0.332078
cg24755977	0.00452694	0.0147844	0.760204	0.00704261	0.0083171	0.399505	-0.00680461	0.011923	0.5697
cg24755993	0.000706636	0.0212674	0.973572	-0.0184754	0.0119641	0.126248	0.00478636	0.0171512	0.780871
cg24755996	0.0271171	0.0269778	0.317671	-0.00647305	0.0151766	0.67081	-0.0303244	0.0217564	0.167008
cg24756059	-0.00736483	0.0123014	0.550966	0.00348049	0.00692024	0.616305	0.00833219	0.00992055	0.403325
cg24756065	-0.0187377	0.0106496	0.0820938	0.0123135	0.005991	0.0429168	0.0119794	0.00858842	0.166701
cg24756081	0.0001742	0.0072541	0.980898	0.00217324	0.00408085	0.595738	-0.00022861	0.00585012	0.96892
cg24756105	-0.0163605	0.0139346	0.243637	0.00656603	0.007839	0.404598	0.00413166	0.0112376	0.714039
cg24756227	-0.00202149	0.0107972	0.851932	0.0057373	0.00607404	0.34756	0.0087733	0.00870747	0.316526
cg24756292	0.0219272	0.0109499	0.0484176	0.00658539	0.00615994	0.288067	-0.0267631	0.00883062	0.00323254
cg24756378	0.0267775	0.0176536	0.13302	-0.0216074	0.00993114	0.0323521	-0.0303974	0.0142368	0.0356288
cg24756391	0.00312199	0.00314059	0.323006	-0.00221234	0.00176676	0.213931	-0.00232536	0.00253275	0.361156
cg24756403	-0.0137614	0.0174113	0.43151	-0.00594528	0.00979489	0.545484	0.0245468	0.0140415	0.0840472
cg24756435	0.0434924	0.0247815	0.0828569	-0.0205452	0.013941	0.14425	-0.0249862	0.0199853	0.214646
cg24756452	0.000118457	0.00276318	0.965906	0.00233153	0.00155445	0.137343	0.000137158	0.00222839	0.951065
cg24756493	0.00615264	0.00784021	0.434779	-0.00545497	0.00441057	0.21957	0.00337047	0.0063228	0.595378
cg24756528	0.00158159	0.00253302	0.534045	-0.000299906	0.00142497	0.833809	-0.00129444	0.00204277	0.527999
cg24756531	-0.00584187	0.0120069	0.627834	0.0111585	0.00675457	0.102226	0.00760321	0.00968304	0.434514
cg24756561	0.00632995	0.00550042	0.253036	0.00163597	0.0030943	0.59839	-0.00282595	0.00443585	0.525791
cg24756631	-0.00116362	0.0101544	0.909038	0.00135964	0.00571243	0.812443	0.00219113	0.00818908	0.78968
cg24756642	0.00505055	0.00773016	0.51529	-0.00388065	0.00434867	0.37471	0.00214271	0.00623405	0.731913
cg24756689	0.0138799	0.0115766	0.233873	-0.00369604	0.00651249	0.57185	-0.012553	0.00933601	0.182337
cg24756698	-0.0167708	0.0209477	0.425593	0.013569	0.0117843	0.252778	0.0205484	0.0168934	0.227217
cg24756756	0.000931871	0.00403924	0.818099	0.00317023	0.00227231	0.166603	0.000350561	0.00325748	0.914553
cg24756839	0.00530494	0.00842729	0.530713	0.00115811	0.00474084	0.807599	-0.00789615	0.00679625	0.248553
cg24756852	0.0112792	0.0139416	0.420758	-0.0241823	0.00784298	0.00276059	0.00537556	0.0112433	0.633799
cg24756864	0.0028236	0.00375148	0.453731	-0.00256055	0.00211042	0.228381	-0.00208996	0.00302541	0.491572
cg24756865	-0.0050035	0.0096178	0.604254	-0.00458334	0.00541057	0.399313	0.00506277	0.00775634	0.515695
cg24756901	-0.0141675	0.011432	0.21865	-0.000821744	0.00643113	0.898628	0.0141437	0.00921938	0.128712
cg24756902	0.00212287	0.00466801	0.650434	0.00117333	0.00262602	0.656149	0.00129557	0.00376455	0.731584
cg24756966	-0.00975182	0.00748192	0.195963	0.00448436	0.00420901	0.289704	0.00621463	0.00603385	0.30595
cg24757001	0.0202136	0.0196126	0.305631	-0.00823616	0.0110332	0.457433	-0.0156022	0.0158167	0.32672
cg24757093	-0.0187759	0.0143418	0.194003	0.0121087	0.00806807	0.137109	0.0115635	0.011566	0.320255
cg24757097	-0.0033719	0.0146055	0.817974	0.00848418	0.00821644	0.304727	6.82825e-05	0.0117787	0.995388
cg24757159	-0.0129219	0.0235068	0.583959	0.014372	0.0132239	0.280188	0.0103909	0.0189572	0.585044
cg24757169	-0.0175108	0.0205956	0.397589	0.0162219	0.0115862	0.165122	0.0112339	0.0166094	0.500649
cg24757181	-0.00154422	0.00856445	0.857342	0.00248533	0.004818	0.607304	-0.00619247	0.00690686	0.372482
cg24757199	-0.0140338	0.00888552	0.117958	0.0128323	0.00499862	0.0120034	0.0040834	0.00716579	0.570285
cg24757256	0.00167538	0.00301061	0.579336	-0.00173905	0.00169364	0.307421	-0.00302815	0.00242793	0.215744
cg24757308	-0.00397589	0.0134842	0.768823	-0.0165365	0.00758562	0.0320236	0.00947872	0.0108744	0.385853
cg24757310	0.00886976	0.0117043	0.450655	-0.00190933	0.00658435	0.772538	-0.0153386	0.00943903	0.10786
cg24757346	0.00674712	0.0092375	0.467151	-0.0107615	0.00519663	0.0414044	-0.00352536	0.00744965	0.637266
cg24757423	-0.00165263	0.00923494	0.858399	-0.00145704	0.00519519	0.779807	-0.000324643	0.00744759	0.965333
cg24757467	0.020394	0.0127408	0.113158	-0.00132846	0.00716745	0.853399	-0.0176459	0.0102749	0.0895529
cg24757533	-0.0255	0.0166717	0.129843	0.00870252	0.00937877	0.356089	0.0106401	0.013445	0.430923
cg24757553	-0.00389134	0.0183977	0.832993	-0.00323815	0.0103497	0.755144	0.0103353	0.0148369	0.48796
cg24757562	-0.000450827	0.00485694	0.926264	-0.00347204	0.00273231	0.207291	4.14246e-05	0.00391692	0.991587
cg24757590	-0.00768702	0.00850753	0.368785	-0.00463656	0.00478598	0.335403	0.00461431	0.00686096	0.503061
cg24757752	-0.0112512	0.0218991	0.608743	0.011204	0.0123195	0.365683	0.0123845	0.0176607	0.485065
cg24757755	0.00512599	0.0126753	0.686928	-0.00544899	0.00713056	0.44688	-0.00573603	0.0102221	0.576177
cg24757764	0.00755529	0.00833405	0.367204	-0.00012736	0.00468838	0.978392	-0.0123325	0.00672105	0.0700179
cg24757778	-0.00153262	0.0184792	0.934096	0.0031088	0.0103956	0.765632	0.00949586	0.0149027	0.525712
cg24757797	0.00277659	0.00491439	0.573567	-0.00775172	0.00276463	0.00625464	-0.00111797	0.00396325	0.778564
cg24757825	-0.00213487	0.00308607	0.490963	0.00128462	0.00173609	0.461371	0.00125606	0.00248879	0.615083
cg24757867	0.00747307	0.0129706	0.566034	0.000824861	0.00729673	0.910261	0.00160844	0.0104603	0.878158
cg24757912	-0.037544	0.0168043	0.0280945	0.0274864	0.00945337	0.0046452	0.0246815	0.0135519	0.0720866
cg24757926	0.00129358	0.0321237	0.967973	-0.00948322	0.0180715	0.601115	-0.00254511	0.0259064	0.921971
cg24757931	0.00318869	0.00253772	0.21237	-0.000832297	0.00142761	0.561438	-0.00155419	0.00204656	0.449704
cg24757937	-0.0368564	0.0210444	0.0834901	-0.00071937	0.0118387	0.95169	0.0316857	0.0169714	0.0653479
cg24757943	0.0091323	0.0147924	0.538646	-0.0215646	0.00832161	0.0112486	-0.0174346	0.0119295	0.147572
cg24757978	0.0156924	0.012805	0.223774	0.00310143	0.00720355	0.667891	-0.00751051	0.0103267	0.469046
cg24757997	-0.00127031	0.00882719	0.885913	-0.00274	0.0049658	0.582551	0.00576242	0.00711875	0.420505
cg24758019	0.00324325	0.00343944	0.348375	-0.000187105	0.00193489	0.923192	-0.00574689	0.00277376	0.0413085
cg24758027	0.000980816	0.00250363	0.696218	-0.00105076	0.00140844	0.457699	0.000597453	0.00201907	0.768025
cg24758055	-0.00868632	0.0170228	0.61118	-0.00373903	0.00957628	0.697183	0.0106227	0.0137281	0.4412
cg24758077	0.00332946	0.0100594	0.741475	-0.00476465	0.00565901	0.402175	-0.00574305	0.00811251	0.480928
cg24758110	-0.0232357	0.0142104	0.105722	0.0174619	0.00799415	0.0316912	0.00371007	0.0114601	0.746931
cg24758173	-0.00488068	0.0104055	0.640234	0.00658126	0.00585367	0.264052	-0.00265336	0.00839155	0.75263
cg24758181	-0.00196789	0.0101409	0.846596	0.00788996	0.00570484	0.170278	0.00165579	0.0081782	0.840038
cg24758201	-0.00422613	0.00935096	0.652459	0.0032823	0.00526045	0.534326	-0.00689185	0.00754115	0.363355
cg24758273	0.00487693	0.0221486	0.82625	-0.0103605	0.0124599	0.408017	0.00280994	0.0178619	0.87537
cg24758280	-0.0343695	0.0131653	0.0106809	0.00946854	0.00740625	0.20457	0.0141285	0.0106173	0.186843
cg24758286	0.082566	0.0371837	0.0290458	0.00285362	0.020918	0.891812	-0.0824888	0.0299871	0.00726322
cg24758317	0.00941171	0.0128561	0.466133	0.00327039	0.0072323	0.652283	-0.0160987	0.0103679	0.1242
cg24758370	0.0155981	0.0129547	0.231911	0.005023	0.00728775	0.49255	-0.0234761	0.0104474	0.0272255
cg24758392	-0.0374582	0.0448852	0.406319	0.0198311	0.0252505	0.434419	0.00769935	0.036198	0.832069
cg24758429	-0.0309926	0.0143023	0.0330361	0.0100488	0.0080459	0.215118	0.0206087	0.0115342	0.0775443
cg24758443	0.00230923	0.007722	0.765635	-0.0048811	0.00434407	0.264336	0.000550024	0.00622747	0.929828
cg24758452	0.0126824	0.0135277	0.351153	-0.0177757	0.00761014	0.0218574	0.00947493	0.0109095	0.387567
cg24758502	0.0104615	0.0124133	0.401725	-0.0077985	0.00698317	0.267246	0.00353086	0.0100108	0.725182
cg24758545	-0.0316196	0.0281759	0.264929	0.0281218	0.0158506	0.0796139	0.0218791	0.0227227	0.338342
cg24758719	-0.00144679	0.00926132	0.876231	-0.00348561	0.00521003	0.505297	0.00335435	0.00746886	0.654494
cg24758794	0.0444345	0.0302711	0.145826	-0.0170363	0.0170292	0.31995	-0.0197209	0.0244123	0.421446
cg24758814	-0.0223325	0.0139938	0.114227	0.015632	0.00787234	0.0502908	0.0150613	0.0112854	0.185578
cg24758816	-0.00758978	0.0177303	0.669684	0.00393492	0.00997434	0.694197	-0.00983161	0.0142988	0.493586
cg24758926	0.00804441	0.00590483	0.176689	-0.00563863	0.00332181	0.093269	-0.00567242	0.004762	0.236897
cg24758957	0.00154256	0.0234845	0.947783	0.00583029	0.0132114	0.660111	0.000146083	0.0189392	0.993864
cg24758972	0.0133373	0.0108629	0.22292	-0.0141195	0.00611102	0.023283	-0.0128637	0.00876049	0.145692
cg24758989	0.0141255	0.00920743	0.128709	-0.00671492	0.00517971	0.198351	-0.00787862	0.0074254	0.291679
cg24759009	0.0107663	0.0202742	0.596779	-0.0153496	0.0114054	0.18194	-0.0163365	0.0163503	0.320555
cg24759016	-0.00888888	0.0105838	0.403347	-0.000790812	0.00595403	0.89465	0.0102977	0.00853542	0.230983
cg24759030	-0.0109686	0.0196869	0.578889	-0.0157892	0.011075	0.15763	0.00152322	0.0158767	0.923794
cg24759044	-0.0208656	0.0145224	0.154448	0.00474433	0.00816968	0.562963	0.0172239	0.0117117	0.145075
cg24759064	0.0341103	0.0149909	0.0253979	-0.0110596	0.00843325	0.193244	-0.0186113	0.0120895	0.127407
cg24759070	-0.00214981	0.00241532	0.375939	0.00205333	0.00135876	0.13445	0.000405565	0.00194785	0.835562
cg24759078	0.00882366	0.0108654	0.419011	0.00147071	0.00611244	0.810437	0.00142055	0.00876252	0.871599
cg24759101	-0.000209894	0.00970207	0.982791	0.00498231	0.00545798	0.363904	-0.00258111	0.00782431	0.742299
cg24759108	-0.00151199	0.0093634	0.872099	-0.0104562	0.00526746	0.0503634	0.00616349	0.00755119	0.416652
cg24759126	-0.000971069	0.00272214	0.722178	-0.000969799	0.00153136	0.528243	0.000418893	0.00219529	0.849126
cg24759174	-0.0212392	0.0132205	0.111864	0.0096151	0.00743729	0.199575	0.0243111	0.0106618	0.0250981
cg24759219	-0.00348458	0.012021	0.772618	-0.0063323	0.00676251	0.351729	0.0095209	0.00969442	0.328837
cg24759237	0.00431655	0.00675946	0.524803	6.23598e-05	0.00380259	0.986954	-0.00427544	0.00545121	0.435038
cg24759263	-0.00452431	0.00986023	0.647517	-0.00266829	0.00554695	0.631726	-0.000513805	0.00795185	0.948633
cg24759279	0.00465585	0.00784972	0.554674	0.000892073	0.00441592	0.84039	-0.00186445	0.00633047	0.769078
cg24759330	-0.00423574	0.00339393	0.215445	0.00165405	0.00190928	0.388752	0.00378251	0.00273706	0.170605
cg24759333	0.00229553	0.00262848	0.384943	-0.00273494	0.00147867	0.0678473	-1.31432e-05	0.00211976	0.995067
cg24759337	0.0115106	0.0358615	0.749019	-0.0389446	0.0201742	0.0568897	-0.0114219	0.0289208	0.69388
cg24759348	-0.00580406	0.0270882	0.830853	0.00924055	0.0152387	0.545874	0.0392276	0.0218455	0.0760984
cg24759357	0.0148314	0.0254389	0.561422	-0.00615929	0.0143109	0.667999	-0.0238607	0.0205154	0.248058
cg24759521	0.000877665	0.00640114	0.891267	0.0055855	0.00360101	0.124595	-0.00583462	0.00516225	0.26155
cg24759540	0.00167662	0.0177949	0.925157	-0.0029346	0.0100106	0.770124	-0.0113897	0.0143508	0.429601
cg24759549	0.00846376	0.0131289	0.520879	0.00150931	0.00738577	0.838565	-0.00404985	0.0105879	0.703047
cg24759562	-0.00589577	0.00945044	0.534389	0.00518727	0.00531642	0.331978	-0.000755665	0.00762138	0.921252
cg24759583	-0.00819421	0.00567397	0.152365	0.0059718	0.00319193	0.0647996	0.00591383	0.00457581	0.199717
cg24759654	0.0106875	0.00994448	0.285544	-0.00507009	0.00559434	0.367345	-0.00860924	0.0080198	0.286086
cg24759658	-0.00171481	0.00355681	0.63096	0.00282127	0.00200091	0.16219	0.00354953	0.00286841	0.219326
cg24759744	-0.00569785	0.00910473	0.533115	0.000234254	0.00512194	0.963628	0.00427744	0.00734258	0.561736
cg24759776	-0.0263733	0.030241	0.385608	0.0175275	0.0170123	0.305801	0.00854008	0.0243881	0.727074
cg24759795	0.00586061	0.00461961	0.208033	-0.0035834	0.0025988	0.171553	-0.000789302	0.00372552	0.832721
cg24759821	-0.00536218	0.00816454	0.513107	0.00264694	0.00459302	0.565939	-0.00270294	0.00658435	0.682465
cg24759832	-0.00133267	0.00788525	0.866192	0.0031625	0.00443591	0.477841	-0.00138666	0.00635912	0.827906
cg24759859	0.00278255	0.0149092	0.852393	-0.0134796	0.00838728	0.11173	0.00383965	0.0120236	0.750251
cg24759892	-0.0198202	0.0150845	0.192401	0.0145936	0.00848591	0.0891172	0.0197012	0.012165	0.109045
cg24759919	-0.0287183	0.0155155	0.0676508	0.00301511	0.00872835	0.730618	0.022141	0.0125126	0.0803967
cg24759994	0.0020127	0.00692701	0.772096	0.00314231	0.00389684	0.422278	-0.00145496	0.00558634	0.795146
cg24760023	0.00802994	0.012136	0.509978	0.00271616	0.00682722	0.691744	-0.00190836	0.0097872	0.84587
cg24760165	-0.00378937	0.0188613	0.841251	0.00389612	0.0106106	0.714388	0.0163694	0.0152108	0.284898
cg24760187	-0.000342554	0.0166086	0.983593	0.0064763	0.00934331	0.490106	-0.00221081	0.0133941	0.86929
cg24760249	-0.00876233	0.0112936	0.439982	0.00321096	0.00635332	0.614587	-0.0010408	0.00910783	0.909289
cg24760379	0.0109882	0.00864231	0.207039	-0.00805106	0.0048618	0.101413	-0.00442666	0.00696966	0.527048
cg24760414	0.0236581	0.0165067	0.155457	0.00418583	0.00928598	0.653304	-0.0123966	0.013312	0.35437
cg24760425	0.00499557	0.00873926	0.569085	-4.97902e-05	0.00491634	0.991943	-0.00389067	0.00704784	0.582371
cg24760452	0.0301567	0.0117762	0.0122091	-0.0147808	0.00662481	0.0283057	-0.0338512	0.00949703	0.000601312
cg24760467	-0.0202814	0.0279076	0.469387	0.0235713	0.0156996	0.13696	0.0206316	0.0225063	0.361891
cg24760511	-0.000758761	0.0089763	0.932834	0.00358181	0.00504969	0.480072	-0.00455873	0.00723901	0.53055
cg24760557	-0.0256461	0.0153741	0.0989692	0.0110832	0.00864885	0.203515	0.0127615	0.0123986	0.306272
cg24760567	-0.00687824	0.00908092	0.450882	-0.000109935	0.00510854	0.982881	0.0103029	0.00732337	0.163115
cg24760577	0.00530029	0.0102907	0.60785	0.00615905	0.00578911	0.290386	-0.00372149	0.008299	0.654987
cg24760597	-0.0075113	0.0131755	0.570116	0.0045253	0.00741198	0.543134	-0.00259952	0.0106255	0.807317
cg24760603	-0.0145134	0.0116975	0.21812	0.00377632	0.00658053	0.567576	0.00753168	0.00943355	0.426867
cg24760647	0.000137296	0.0045381	0.975935	-0.0024909	0.00255294	0.331984	0.000475691	0.00365979	0.896891
cg24760690	-0.0114064	0.0134304	0.398102	0.0144117	0.00755538	0.0598367	0.00209438	0.010831	0.847132
cg24760696	-0.00639018	0.0168522	0.705492	0.0138588	0.00948031	0.147468	0.0147532	0.0135905	0.280748
cg24760717	0.00924178	0.0114271	0.420911	-0.00471338	0.0064284	0.465446	-0.00695703	0.00921546	0.452378
cg24760719	-0.0147002	0.00941373	0.122106	-0.00129371	0.00529577	0.807594	0.00596497	0.00759178	0.43422
cg24760735	-0.0193719	0.0157539	0.222217	-0.00495264	0.00886248	0.577745	0.020657	0.0127048	0.10767
cg24760753	0.0211764	0.0226675	0.352838	-0.0179027	0.0127518	0.163979	-0.0145542	0.0182803	0.428155
cg24760762	-0.00414844	0.0205444	0.840458	0.0118614	0.0115574	0.307663	0.00949329	0.0165682	0.568169
cg24760771	0.00227917	0.00735625	0.757451	0.00040296	0.00413832	0.922659	-0.00103112	0.00593251	0.862429
cg24760819	0.0258554	0.0193439	0.184914	-0.0118658	0.010882	0.278619	-0.0191036	0.0156	0.224113
cg24760848	0.00380667	0.00513631	0.460657	0.00239883	0.00288947	0.408752	-0.00452059	0.00414221	0.278205
cg24760869	0.0128754	0.0298068	0.666863	-0.02253	0.0167681	0.182646	0.00180669	0.0240379	0.940264
cg24760934	0.00220848	0.00913612	0.809571	-0.00114087	0.0051396	0.824864	0.00102124	0.0073679	0.890089
cg24760961	-0.0154015	0.0132732	0.249155	-0.00690737	0.00746693	0.357553	0.0295257	0.0107043	0.00711228
cg24760965	0.00829905	0.00753541	0.273857	0.000670672	0.0042391	0.874666	-0.00367435	0.00607698	0.547034
cg24761014	0.0257818	0.0152188	0.0939117	-0.0131377	0.00856145	0.128616	-0.0155425	0.0122733	0.208841
cg24761195	0.00351496	0.00275614	0.20567	-0.00151997	0.00155049	0.329712	-0.00174749	0.00222271	0.433937
cg24761295	-0.00515129	0.0173565	0.767349	0.00915367	0.00976406	0.351165	-0.00274689	0.0139973	0.844888
cg24761340	-0.000238251	0.00939513	0.979828	-0.00625071	0.00528531	0.240242	0.00531418	0.00757678	0.484983
cg24761366	-0.00423121	0.0041921	0.315681	0.000487445	0.0023583	0.836743	0.00430682	0.00338075	0.206162
cg24761372	-0.00752941	0.00888869	0.399331	-0.00754029	0.0050004	0.135279	0.00729143	0.00716835	0.31196
cg24761421	-0.00503502	0.00859803	0.559695	-0.00256748	0.00483689	0.596933	0.0013651	0.00693394	0.844398
cg24761429	-0.00771186	0.00845949	0.364545	0.00974775	0.00475895	0.0436165	0.0041776	0.00682222	0.541939
cg24761467	0.00474816	0.00827101	0.567435	0.000369713	0.00465292	0.936855	0.00570664	0.00667021	0.394657
cg24761507	-0.00764557	0.00556993	0.173472	-0.00165726	0.00313341	0.598253	0.0039214	0.00449192	0.385128
cg24761525	-0.0083282	0.00660958	0.21111	0.0106119	0.00371827	0.00542214	0.00318832	0.00533034	0.551333
cg24761542	0.0069766	0.00972337	0.475028	-0.0116291	0.00546996	0.0364051	0.000306062	0.00784148	0.968957
cg24761567	0.0190876	0.0253745	0.453989	-0.0183942	0.0142746	0.201036	-0.0274984	0.0204635	0.182595
cg24761606	0.0127325	0.0124373	0.308863	-0.0126283	0.00699668	0.0746317	-0.01225	0.0100301	0.225342
cg24761638	0.0128636	0.0225567	0.569993	-0.00405706	0.0126894	0.749966	-0.00897243	0.018191	0.623119
cg24761668	0.00586522	0.0168695	0.728938	-0.00336437	0.00949006	0.723831	-0.0124018	0.0136045	0.36456
cg24761763	-0.0118524	0.0130914	0.367834	0.00316071	0.00736468	0.668884	0.00365406	0.0105577	0.730119
cg24761827	0.00402618	0.0134404	0.765245	-0.00425315	0.00756098	0.575247	-0.0111464	0.0108391	0.306703
cg24761863	0.0051767	0.015015	0.731121	-0.00966918	0.00844682	0.255541	0.00591261	0.012109	0.626607
cg24761867	-0.00924595	0.0190005	0.627783	0.0100301	0.0106889	0.350715	0.00600255	0.0153231	0.696237
cg24761882	-0.0026872	0.00395139	0.498312	0.000528192	0.00222289	0.812751	0.00132606	0.00318663	0.678363
cg24761958	0.00190309	0.00615371	0.757881	-0.00125985	0.00346182	0.716817	-0.00205455	0.00496271	0.679918
cg24761982	0.00018011	0.0140568	0.989807	-0.000240811	0.00790779	0.975778	0.000629672	0.0113363	0.955835
cg24762020	0.00292701	0.0292173	0.920437	-0.00823294	0.0164364	0.617739	-0.00523915	0.0235625	0.824574
cg24762021	-0.0220813	0.0181219	0.22641	0.0192993	0.0101946	0.0617493	0.012308	0.0146145	0.402054
cg24762029	0.00257272	0.00892755	0.773912	-0.00624732	0.00502227	0.216947	-0.00300109	0.00719969	0.67785
cg24762053	-0.0177552	0.0203509	0.385419	-0.000455106	0.0114486	0.968384	0.00287035	0.0164121	0.86158
cg24762111	0.0286806	0.0288223	0.322521	-0.0222113	0.0162142	0.174336	-0.00711924	0.023244	0.760138
cg24762123	0.0306142	0.0103308	0.00394619	-0.0102024	0.00581168	0.0827754	-0.025055	0.00833137	0.00346586
cg24762154	-0.0144829	0.0101409	0.156907	0.00609351	0.00570484	0.288486	0.013693	0.0081782	0.0977425
cg24762192	0.00167705	0.0166271	0.919897	-0.00511703	0.00935368	0.58577	-4.4749e-05	0.013409	0.997345
cg24762231	0.00531017	0.0107239	0.621757	-0.0155086	0.00603282	0.0118905	-0.00576524	0.00864838	0.506816
cg24762344	-0.025679	0.016036	0.113014	0.0118757	0.00902119	0.191573	0.0179381	0.0129324	0.169047
cg24762359	0.00258254	0.0064993	0.692101	0.00112793	0.00365623	0.75846	-0.0047673	0.00524141	0.365634
cg24762428	0.00497768	0.00732758	0.498789	-0.00944535	0.00412219	0.0244172	0.000404176	0.00590938	0.945631
cg24762437	-0.0013697	0.00238872	0.567886	0.00188295	0.00134379	0.16479	0.00108329	0.0019264	0.575365
cg24762452	0.00732463	0.00317747	0.0235934	-0.00263311	0.00178751	0.144428	-0.00462383	0.0025625	0.0747067
cg24762459	-0.0234546	0.0159921	0.146165	0.0209916	0.00899648	0.0219934	0.00791995	0.0128969	0.540793
cg24762501	-0.00845074	0.0136924	0.538761	-0.00478806	0.00770275	0.535866	0.00780014	0.0110423	0.481879
cg24762504	-0.000341303	0.00962187	0.971787	0.00143179	0.00541286	0.792023	0.0090647	0.00775963	0.245998
cg24762586	0.00433595	0.00290045	0.138638	-0.00054497	0.00163167	0.739206	-0.00295985	0.00233909	0.20919
cg24762619	0.00374575	0.0141168	0.79139	-0.00418162	0.00794151	0.599876	0.00425142	0.0113846	0.709753
cg24762730	0.00623068	0.00954064	0.515476	0.00491543	0.00536716	0.362345	-0.00396862	0.00769412	0.607334
cg24762759	0.00625995	0.00550311	0.258513	-0.000108443	0.00309582	0.972139	-0.0014731	0.00443802	0.740761
cg24762816	0.00133586	0.00551829	0.809302	-4.03531e-05	0.00310436	0.989659	-0.000147507	0.00445027	0.973636
cg24762861	-0.00383336	0.00877395	0.66329	-0.00107846	0.00493585	0.827567	0.00561773	0.00707582	0.429445
cg24762931	0.00547173	0.0152194	0.720094	-0.00986404	0.00856177	0.252509	-0.00475819	0.0122738	0.699229
cg24762932	-0.01031	0.0205499	0.617173	0.00516778	0.0115605	0.655998	0.00942362	0.0165726	0.57111
cg24762962	0.00208261	0.012473	0.867791	-0.00333286	0.00701677	0.636016	0.000398118	0.0100589	0.968522
cg24763059	-0.00486312	0.0657667	0.941228	-0.0154542	0.0369976	0.677213	0.011554	0.0530381	0.828073
cg24763094	0.0012309	0.00249314	0.622781	0.000906913	0.00140254	0.519618	-0.00179333	0.00201061	0.374947
cg24763126	0.000403421	0.00241526	0.867743	-0.00133003	0.00135872	0.330417	0.00102645	0.0019478	0.599579
cg24763166	-0.00181857	0.0120686	0.88058	0.000649812	0.00678926	0.923975	0.00342617	0.00973278	0.725692
cg24763243	-0.0184277	0.00693618	0.0094218	0.00898522	0.003902	0.0237378	0.01615	0.00559373	0.00492813
cg24763265	0.00182472	0.00277194	0.512135	-0.000932009	0.00155937	0.551642	-0.000637726	0.00223545	0.776125
cg24763420	0.000215997	0.00295364	0.941875	-0.00282214	0.00166159	0.0930801	-0.000818728	0.00238198	0.731908
cg24763568	0.0109428	0.00786231	0.167614	-0.00568601	0.004423	0.20209	-0.0102645	0.00634062	0.109186
cg24763754	-0.0106659	0.0117819	0.367879	0.00624266	0.00662802	0.348934	0.00765698	0.00950163	0.422573
cg24763790	-0.00591115	0.0093924	0.530805	0.00719916	0.00528377	0.176638	0.00550204	0.00757457	0.469599
cg24763804	-0.00470788	0.00725832	0.518333	0.00993267	0.00408323	0.0170903	0.00226516	0.00585353	0.699743
cg24763840	0.000330282	0.00456216	0.942457	-0.00237772	0.00256648	0.356835	0.000905418	0.00367919	0.806204
cg24763869	-0.00214738	0.00660361	0.745842	0.00612758	0.00371491	0.102746	0.00189839	0.00532553	0.722373
cg24763949	0.0093954	0.0216404	0.665273	-0.00927282	0.012174	0.448353	-0.00534349	0.0174521	0.760216
cg24763966	0.00423539	0.0086967	0.627504	-0.000188064	0.0048924	0.969427	-0.0050952	0.00701352	0.469539
cg24764011	0.016173	0.0109705	0.144115	-0.00341835	0.00617153	0.581107	-0.0177589	0.00884722	0.0478959
cg24764013	0.00597659	0.00790466	0.451688	-0.0126973	0.00444683	0.00540096	0.0031593	0.00637477	0.621459
cg24764077	-0.0216367	0.0304055	0.478658	0.0151255	0.0171049	0.379038	0.0151728	0.0245208	0.537721
cg24764091	-0.0128795	0.00448257	0.00513003	0.00184507	0.0025217	0.46638	0.00892905	0.003615	0.0155104
cg24764102	-0.00863163	0.00984825	0.383249	-0.000724421	0.00554021	0.896277	0.00498033	0.0079422	0.532293
cg24764103	0.0198542	0.0214348	0.356933	-0.020924	0.0120583	0.0863234	-0.0205757	0.0172863	0.237245
cg24764114	-0.0631325	0.0449619	0.163922	-0.0111064	0.0252937	0.661703	0.0277005	0.0362598	0.447015
cg24764168	-0.0450997	0.0351567	0.203042	0.0407814	0.0197777	0.0422626	0.0432228	0.0283524	0.1311
cg24764218	-0.0218829	0.0114479	0.0593075	0.0152401	0.00644011	0.0202333	0.0159865	0.00923225	0.0869744
cg24764243	0.157888	0.0425634	0.000369613	-0.0875526	0.0239444	0.000442113	-0.103767	0.0343256	0.0033077
cg24764255	0.0392173	0.0306349	0.203975	-0.030634	0.0172339	0.0790562	-0.028422	0.0247057	0.253197
cg24764264	0.0271362	0.013077	0.0409994	-0.00713511	0.00735654	0.334848	-0.0247885	0.010546	0.0210635
cg24764279	0.0169457	0.0123402	0.173299	-0.004207	0.00694207	0.546119	-0.00960785	0.00995184	0.337066
cg24764310	0.0512541	0.0682385	0.454666	-0.0357098	0.0383881	0.354886	-0.0607972	0.0550315	0.272376
cg24764372	0.00311626	0.00885559	0.725786	0.000763085	0.00498178	0.878623	-0.00245366	0.00714166	0.732018
cg24764432	0.0189943	0.0162459	0.245602	-0.00210872	0.00913927	0.818077	-0.0166198	0.0131016	0.208073
cg24764437	0.00566425	0.00823309	0.493335	0.00448798	0.00463159	0.335298	-0.00106189	0.00663964	0.873315
cg24764554	0.00627234	0.0129701	0.629913	0.00302392	0.00729643	0.679597	-0.00872648	0.0104598	0.406459
cg24764620	-0.017937	0.0162868	0.273865	0.0109776	0.00916225	0.234196	0.00988672	0.0131346	0.453695
cg24764622	0.0191946	0.0145035	0.189236	-0.00732388	0.00815906	0.371914	-0.0165012	0.0116965	0.161957
cg24764669	0.0132805	0.00771869	0.0889692	-0.00563537	0.00434221	0.197863	-0.00558071	0.0062248	0.372502
cg24764730	0.0025172	0.0112819	0.823979	0.00568301	0.00634672	0.373089	0.00106569	0.00909837	0.907034
cg24764759	-0.00904776	0.0145335	0.53525	0.00116143	0.00817593	0.887373	-0.00233257	0.0117206	0.842727
cg24764793	-0.0148612	0.00762611	0.0546271	0.00628808	0.00429013	0.146417	0.0102088	0.00615014	0.100614
cg24764810	-0.0406764	0.038506	0.293795	0.0315217	0.0216618	0.149305	0.0368643	0.0310534	0.238486
cg24764834	0.00743426	0.00645454	0.252638	0.00133804	0.00363105	0.713417	-0.00423774	0.00520531	0.417852
cg24764848	0.00788265	0.00847737	0.355084	-5.82282e-05	0.00476901	0.990287	-0.00491536	0.00683664	0.474129
cg24764861	-0.0146138	0.0118144	0.219511	0.00896211	0.00664627	0.181098	0.0149108	0.00952779	0.121304
cg24764939	-0.00389092	0.0076466	0.612181	-0.00104734	0.00430166	0.808225	0.00455096	0.00616666	0.462551
cg24764979	-0.000958575	0.00300826	0.750775	-1.56858e-05	0.00169232	0.992626	0.00158112	0.00242604	0.516333
cg24765005	-0.0203207	0.0105706	0.057907	0.00253455	0.00594657	0.671025	0.0112878	0.00852474	0.189011
cg24765016	0.000781215	0.00492001	0.874216	-0.00145577	0.00276779	0.60028	0.002117	0.00396778	0.595046
cg24765030	-0.0158438	0.0205005	0.441755	0.00296619	0.0115327	0.797648	-0.00326285	0.0165328	0.84402
cg24765079	-0.0451828	0.0173627	0.0109235	0.0200244	0.00976752	0.0434366	0.0314826	0.0140023	0.0271383
cg24765162	0.00667259	0.0130503	0.610468	-0.00562991	0.00734155	0.445292	-0.0075769	0.0105245	0.473544
cg24765188	0.0275693	0.0132466	0.0404211	0.00222606	0.00745198	0.765882	-0.0244972	0.0106828	0.0243087
cg24765219	0.000521854	0.00964515	0.956978	0.00315086	0.00542595	0.562978	0.00230175	0.0077784	0.768017
cg24765257	0.0125418	0.0164005	0.446555	-0.00397627	0.00922625	0.667579	-0.00386039	0.0132263	0.771096
cg24765309	-0.00386907	0.0239575	0.872085	-0.0260611	0.0134775	0.0564814	0.00885448	0.0193207	0.647914
cg24765360	-0.00594647	0.0099757	0.552696	0.00795975	0.00561191	0.15974	0.00839061	0.00804498	0.299923
cg24765394	0.0157203	0.0147722	0.290261	-0.00783705	0.0083102	0.348321	-0.0168864	0.0119131	0.160004
cg24765446	0.0618461	0.0208169	0.00385918	-0.0210567	0.0117107	0.075715	-0.0477078	0.0167879	0.00561485
cg24765459	-0.00409323	0.0124241	0.742619	0.00872498	0.00698927	0.215334	0.00087514	0.0100195	0.930604
cg24765521	0.01885	0.0166904	0.26191	0.0019811	0.00938932	0.833397	-0.0268614	0.0134601	0.0491764
cg24765579	0.00172555	0.00241959	0.477703	0.000913987	0.00136116	0.503738	-0.0018635	0.0019513	0.342283
cg24765602	0.0159972	0.0131661	0.22772	-0.012907	0.0074067	0.0850172	-0.00439312	0.0106179	0.680102
cg24765648	0.00381609	0.00547472	0.487681	-0.00401754	0.00307985	0.195598	-0.000616261	0.00441513	0.889322
cg24765649	0.0109755	0.00572258	0.0584779	-0.00279716	0.00321928	0.387361	-0.00761739	0.00461501	0.102518
cg24765658	-0.000851829	0.00360973	0.814015	0.00439136	0.00203068	0.0333885	-0.000436024	0.00291109	0.881293
cg24765668	0.00398494	0.0111777	0.722343	0.00715772	0.00628809	0.258194	-0.0055458	0.00901432	0.540052
cg24765673	0.00249452	0.00909122	0.784453	0.0045674	0.00511434	0.374348	-0.00805945	0.00733168	0.274757
cg24765723	0.0186576	0.0124036	0.136233	-0.0122519	0.00697773	0.0827143	-0.0104776	0.010003	0.29786
cg24765748	-0.0026401	0.00962448	0.784511	-0.000314077	0.00541433	0.953878	0.00199383	0.00776174	0.797893
cg24765783	-0.0550649	0.0690991	0.427731	-0.0229671	0.0388723	0.556198	0.0346638	0.0557255	0.535577
cg24765794	-0.00252388	0.0245201	0.91826	-0.0169949	0.013794	0.221328	-0.0118077	0.0197744	0.552013
cg24765820	-0.00249845	0.00648268	0.700901	0.000887877	0.00364689	0.808234	0.00226146	0.00522801	0.666425
cg24765859	0.0295361	0.0311591	0.345861	-0.0287533	0.0175288	0.104629	-0.0199228	0.0251285	0.430081
cg24765924	0.00611717	0.0137836	0.658314	-0.00600922	0.00775405	0.440503	0.00509699	0.0111159	0.64774
cg24765988	0.00808843	0.0112402	0.473747	-0.00480085	0.00632328	0.449813	-0.00497476	0.00906476	0.58458
cg24766002	-0.00215722	0.00288207	0.456225	0.00106508	0.00162133	0.513009	0.0023315	0.00232426	0.318654
cg24766030	0.0202144	0.0131477	0.127888	-0.00887097	0.00739634	0.233716	-0.0212678	0.0106031	0.0480562
cg24766041	-0.00807146	0.0183985	0.66199	0.0155074	0.0103502	0.137768	0.0092416	0.0148376	0.53505
cg24766104	0.0060281	0.00425979	0.160687	-0.00299088	0.00239638	0.215428	-0.00477153	0.00343534	0.168475
cg24766109	-0.0119491	0.0127526	0.351417	-0.0040511	0.00717408	0.573775	0.0200105	0.0102844	0.0549949
cg24766157	0.00605521	0.00855309	0.48091	0.00645808	0.00481161	0.183109	-0.00543442	0.00689771	0.43297
cg24766207	-0.00744631	0.014948	0.619667	0.0152898	0.00840912	0.0725494	0.0082924	0.0120549	0.493398
cg24766228	-0.0231121	0.0186997	0.219877	0.0111751	0.0105197	0.291105	0.0175536	0.0150805	0.247684
cg24766229	-0.0024072	0.009287	0.796107	-0.00262422	0.00522447	0.616759	0.00262721	0.00748957	0.726619
cg24766263	-0.00970678	0.012626	0.444148	-0.00291935	0.00710288	0.6821	0.00880552	0.0101824	0.389593
cg24766308	0.00608468	0.00229237	0.0094848	-0.00140113	0.00128959	0.280332	-0.00650686	0.0018487	0.000696868
cg24766334	-0.00014477	0.00322423	0.964292	0.001297	0.00181382	0.476526	-0.000610976	0.00260021	0.814796
cg24766398	-0.0130209	0.0165461	0.433502	0.00110874	0.00930814	0.905465	0.0108303	0.0133437	0.419268
cg24766462	0.00706359	0.0285596	0.805251	-0.0217745	0.0160664	0.178919	-0.0169703	0.0230321	0.463267
cg24766486	0.0466094	0.0260825	0.0775032	-0.0202787	0.0146729	0.170579	-0.0397827	0.0210345	0.0619892
cg24766543	-0.0191261	0.0277718	0.492896	0.011958	0.0156232	0.446154	0.00902081	0.0223967	0.688126
cg24766553	-0.00805931	0.0155668	0.605996	-0.0024673	0.00875723	0.778824	0.0061408	0.012554	0.625994
cg24766555	0.000138336	0.0124019	0.991126	-0.000931538	0.0069768	0.894098	0.000794781	0.0100016	0.936849
cg24766590	-0.00376164	0.00274311	0.173889	0.000808075	0.00154316	0.601884	0.00299425	0.0022122	0.179479
cg24766690	0.00166776	0.00806922	0.836752	-0.00127369	0.0045394	0.77971	-0.00125186	0.00650748	0.847909
cg24766744	0.0152095	0.0124273	0.224382	-0.00220215	0.0069911	0.753539	-0.00541867	0.0100221	0.590149
cg24766816	0.0132504	0.0131063	0.314888	-0.00558875	0.00737307	0.45055	-0.0146982	0.0105697	0.167977
cg24766821	0.0030044	0.0150836	0.842595	-0.00735974	0.00848542	0.388198	-0.000695723	0.0121643	0.954525
cg24766825	-0.00578387	0.0130198	0.658001	0.00621688	0.0073244	0.398382	0.00361406	0.0104999	0.731547
cg24766840	-0.000543889	0.00890075	0.951418	-0.000273355	0.00500719	0.956591	0.0102261	0.00717808	0.157928
cg24766848	-0.0059908	0.0136121	0.660975	0.00909654	0.00765759	0.238177	-0.00576657	0.0109776	0.600739
cg24766965	0.0470232	0.0223353	0.0382136	-0.0248634	0.0125649	0.0510763	-0.0285759	0.0180124	0.11635
cg24767002	-0.00161861	0.009275	0.861877	-0.00870351	0.00521773	0.0989826	0.00667867	0.0074799	0.374441
cg24767041	0.0102348	0.00573682	0.0779838	-0.00218826	0.00322729	0.499582	-0.00859299	0.0046265	0.0667256
cg24767131	-0.0123405	0.0195944	0.530516	0.0173763	0.011023	0.118657	-0.00208814	0.0158021	0.895183
cg24767237	-0.0440591	0.020683	0.0360445	0.0238126	0.0116354	0.0437902	0.0234712	0.0166799	0.163028
cg24767289	0.00101516	0.00428495	0.813295	-0.00248857	0.00241053	0.304826	0.00116015	0.00345563	0.737903
cg24767336	-0.00409577	0.00613539	0.50622	0.00123595	0.00345151	0.721164	0.00194697	0.00494793	0.694942
cg24767368	0.0205422	0.0249608	0.412825	-0.0282643	0.0140419	0.0472955	-0.026339	0.0201299	0.194246
cg24767382	-0.0186145	0.0123619	0.135827	0.00809145	0.00695428	0.247874	0.00799942	0.00996934	0.424559
cg24767423	0.0134435	0.00707289	0.0607293	-0.00175726	0.00397891	0.659869	-0.0066125	0.00570398	0.249589
cg24767519	-0.0056933	0.00811712	0.484973	-0.00414985	0.00456635	0.366031	0.00535221	0.00654611	0.415862
cg24767540	0.000399669	0.00571005	0.944363	0.0038683	0.00321223	0.231839	0.00141688	0.00460491	0.759072
cg24767573	0.0120571	0.0127953	0.348704	0.000649193	0.00719809	0.928349	-0.00329855	0.0103188	0.750009
cg24767634	0.0140033	0.00997467	0.163997	0.000669591	0.00561133	0.905297	-0.0120692	0.00804415	0.137225
cg24767646	0.00592622	0.00907571	0.515534	0.00447189	0.00510561	0.383565	-0.00299865	0.00731917	0.683058
cg24767651	-0.00385344	0.0142	0.786765	0.0130848	0.00798833	0.105121	0.00838969	0.0114517	0.465809
cg24767698	0.0351844	0.0270057	0.196145	-0.0224771	0.0151923	0.142702	-0.0320445	0.021779	0.144889
cg24767701	0.002084	0.00964736	0.829491	-0.00181897	0.0054272	0.738332	2.24617e-05	0.00778018	0.997703
cg24767731	0.00435576	0.011991	0.717317	-0.00444297	0.00674562	0.511904	-0.00461229	0.00967021	0.634615
cg24767891	0.0203219	0.011043	0.0692203	-0.00876327	0.0062123	0.162002	-0.0102169	0.00890567	0.254504
cg24767956	-0.00436089	0.00404387	0.283907	0.00161619	0.00227491	0.479376	0.00353222	0.00326121	0.281826
cg24767968	-0.0153177	0.0105646	0.150763	0.00624484	0.00594319	0.296349	0.0113278	0.00851988	0.187215
cg24767980	0.00953492	0.00919367	0.302623	0.00491729	0.00517197	0.344423	-0.00703393	0.00741431	0.345464
cg24768002	0.0302844	0.0249472	0.228132	-0.0221409	0.0140342	0.118365	-0.0238386	0.0201188	0.239363
cg24768050	0.00204268	0.0185737	0.912687	-0.00129647	0.0104488	0.901546	0.018258	0.0149789	0.22625
cg24768055	0.0387691	0.0253454	0.129821	-0.00600291	0.0142583	0.674809	-0.0344447	0.02044	0.0956262
cg24768077	0.00710404	0.00799028	0.376466	-0.0106539	0.00449499	0.0200433	0.00153597	0.00644382	0.812173
cg24768078	0.00524557	0.00633365	0.409873	0.000469597	0.00356305	0.895457	-0.00426071	0.00510782	0.406532
cg24768094	0.000742853	0.00743056	0.920601	-0.00595352	0.00418012	0.158036	0.0020362	0.00599243	0.734848
cg24768113	0.00358048	0.0198579	0.857343	0.00636166	0.0111712	0.570541	-0.00741273	0.0160146	0.644638
cg24768116	-0.0115966	0.0125015	0.356236	0.0118419	0.00703283	0.0958904	0.0173128	0.0100819	0.0895829
cg24768135	0.0347134	0.0305188	0.258549	-0.0279924	0.0171686	0.106707	-0.0303899	0.0246121	0.220324
cg24768152	0.00910965	0.010056	0.367555	0.00392028	0.00565709	0.490209	-0.00672763	0.00810975	0.409104
cg24768163	-0.016186	0.019546	0.409934	0.0198824	0.0109957	0.0741132	0.00714179	0.015763	0.651651
cg24768164	0.00524169	0.00596806	0.382262	-0.00367272	0.00335738	0.277079	-0.00489793	0.00481299	0.311733
cg24768165	-0.00187892	0.0133557	0.888453	0.0123203	0.00751335	0.104746	-0.0012351	0.0107708	0.908976
cg24768167	-0.0105567	0.0168095	0.531675	0.00848541	0.00945631	0.372078	0.0122867	0.0135561	0.367308
cg24768187	0.0042685	0.00691738	0.538839	-0.000502219	0.00389143	0.897617	-0.00514964	0.00557857	0.358562
cg24768243	-0.000399505	0.00821693	0.961336	-0.00187553	0.0046225	0.685954	0.00217825	0.0066266	0.743182
cg24768245	-0.0053438	0.00636232	0.403314	0.000751722	0.00357918	0.834149	0.00141726	0.00513094	0.783051
cg24768365	-0.016689	0.0163051	0.308955	0.0125311	0.00917257	0.175496	0.0211577	0.0131494	0.111318
cg24768384	0.0131841	0.00856209	0.127318	-0.00773301	0.00481667	0.1121	-0.0109063	0.00690496	0.117939
cg24768430	0.000127403	0.0080679	0.987438	0.00498226	0.00453866	0.275419	-0.00028103	0.00650642	0.965649
cg24768463	-0.00844843	0.0132017	0.523926	0.00130527	0.00742672	0.860906	0.00470888	0.0106466	0.659403
cg24768561	0.0127521	0.0312084	0.683853	-0.0244727	0.0175565	0.16697	-0.0107477	0.0251682	0.670435
cg24768595	-0.00606965	0.0186056	0.745055	0.0116552	0.0104668	0.268615	-0.000948071	0.0150047	0.949767
cg24768631	0.000729468	0.0187054	0.968984	0.012812	0.0105228	0.226769	-0.00326546	0.0150851	0.829141
cg24768649	-0.00181002	0.00274735	0.51179	0.00129466	0.00154554	0.404564	0.00124639	0.00221562	0.575224
cg24768808	-0.014343	0.0140434	0.309997	0.00116405	0.00790025	0.88321	0.0233881	0.0113254	0.0419613
cg24768817	-0.0169102	0.0200682	0.401797	0.0161947	0.0112895	0.155103	0.0216911	0.0161842	0.18373
cg24768821	0.0018116	0.0129767	0.889303	0.010658	0.00730015	0.147985	0.00119426	0.0104652	0.909413
cg24768835	-0.014843	0.00972672	0.130722	0.00454259	0.00547184	0.408765	0.00890341	0.00784418	0.259552
cg24768892	-0.00142658	0.0062319	0.819485	-0.00177432	0.0035058	0.61409	0.000874012	0.00502576	0.862353
cg24768902	0.00607607	0.00648218	0.351235	-0.00254235	0.0036466	0.487591	-0.00345732	0.00522761	0.510171
cg24768916	-0.0101459	0.0139429	0.468813	-0.0131548	0.00784369	0.097194	0.0103778	0.0112444	0.358654
cg24768921	0.00279305	0.00311541	0.372503	0.00154229	0.0017526	0.381341	-0.00200502	0.00251244	0.427075
cg24768974	0.00434612	0.0030467	0.157387	-0.00322432	0.00171395	0.0633643	-0.000475581	0.00245704	0.846983
cg24768989	0.0198325	0.0195479	0.313195	-0.0275529	0.0109968	0.0141336	-0.0246099	0.0157646	0.122219
cg24768999	0.00110506	0.00421409	0.793778	0.000515674	0.00237067	0.828322	0.00175715	0.00339848	0.606471
cg24769045	0.00142275	0.00229008	0.536088	-0.00110939	0.0012883	0.391593	-0.000277225	0.00184685	0.881036
cg24769167	-0.00097907	0.00186467	0.600907	0.00124233	0.00104899	0.239592	-0.00129724	0.00150378	0.390758
cg24769190	0.00712744	0.0215615	0.741788	-0.000753324	0.0121296	0.950624	-0.007	0.0173885	0.688278
cg24769205	-0.00306882	0.00720479	0.671227	0.00224305	0.00405311	0.581432	-0.000675395	0.00581036	0.907737
cg24769285	-0.0197488	0.0113658	0.085909	0.0114308	0.00639391	0.0773789	0.0129543	0.00916602	0.161221
cg24769295	0.0441559	0.0186793	0.0203641	-0.0250849	0.0105082	0.0191962	-0.014966	0.0150641	0.323291
cg24769302	0.0101293	0.0271175	0.709681	-0.0102217	0.0152552	0.504644	0.00487657	0.0218691	0.824079
cg24769348	-0.00870676	0.0166384	0.602132	-0.00818361	0.00936006	0.384412	0.0241567	0.0134182	0.075361
cg24769355	-0.00696895	0.0171956	0.686294	-0.0140629	0.00967353	0.149697	0.00523746	0.0138675	0.706611
cg24769369	0.00446913	0.0114989	0.698501	-0.00650317	0.00646878	0.317598	-0.00361004	0.00927335	0.698034
cg24769381	-0.0178693	0.024979	0.47634	0.0202218	0.0140521	0.153808	0.00724295	0.0201445	0.720076
cg24769398	0.00263241	0.0069562	0.706057	0.00359547	0.00391326	0.360806	-0.00281221	0.00560988	0.617458
cg24769426	0.0136101	0.0252956	0.591955	-0.0154394	0.0142303	0.281004	-0.0142307	0.0203998	0.487337
cg24769432	-0.0133734	0.0141395	0.34692	0.00966688	0.00795426	0.227613	0.0167524	0.0114029	0.145487
cg24769444	-0.022808	0.0140972	0.109387	0.00996654	0.00793049	0.212291	0.00698253	0.0113688	0.540734
cg24769486	0.00962658	0.0197778	0.627698	-0.00793536	0.0111262	0.477666	0.00173822	0.01595	0.913475
cg24769499	0.0172603	0.00659973	0.0105464	-0.00543664	0.00371273	0.146794	-0.0104225	0.0053224	0.0534822
cg24769501	-0.00458053	0.0052495	0.385359	-8.92209e-05	0.00295315	0.975969	0.00582842	0.0042335	0.172208
cg24769583	-0.0011749	0.0104347	0.910617	-0.00297433	0.00587013	0.613685	0.000531328	0.00841515	0.949804
cg24769591	-0.0100973	0.00668671	0.134739	0.00701426	0.00376166	0.0656788	0.00441605	0.00539255	0.415124
cg24769628	0.0193519	0.0243471	0.428924	0.00588416	0.0136966	0.668569	-0.0382296	0.0196349	0.0548338
cg24769641	0.00895442	0.0102381	0.384245	0.00570833	0.00575951	0.324443	-0.00211768	0.00825657	0.798197
cg24769691	0.0134948	0.00642107	0.0385444	-0.00273695	0.00361223	0.450731	-0.00896669	0.00517832	0.086976
cg24769698	0.00223417	0.00840987	0.791144	-0.00109634	0.00473104	0.817303	0.00206775	0.0067822	0.761203
cg24769750	-0.00479659	0.0126406	0.705292	-7.04486e-05	0.00711105	0.992119	0.0063412	0.0101941	0.535575
cg24769774	-0.028948	0.0304837	0.344996	-0.00961518	0.0171488	0.576484	0.0277051	0.0245838	0.262929
cg24769830	-0.0154462	0.0122412	0.210464	0.00195331	0.00688636	0.777369	0.00989932	0.00987197	0.318818
cg24769846	-0.0136124	0.0116991	0.247864	0.00970378	0.00658141	0.144062	0.0099303	0.00943481	0.295545
cg24769849	-0.000185226	0.00788284	0.981309	-8.63756e-06	0.00443455	0.99845	0.00510656	0.00635717	0.424056
cg24769879	-0.00637492	0.00419252	0.132085	0.00444451	0.00235854	0.0629242	0.00491206	0.00338109	0.14996
cg24769903	0.00625583	0.0125188	0.618568	0.00439057	0.00704257	0.534669	-0.00270822	0.0100959	0.789157
cg24769907	1.72738e-05	0.00566857	0.997576	0.000452468	0.0031889	0.887504	0.00202874	0.00457146	0.658327
cg24769924	-0.00161994	0.00741744	0.827645	-0.00456855	0.00417274	0.276673	0.00459388	0.00598185	0.444633
cg24769931	0.00351995	0.00774021	0.65044	-0.00569557	0.00435431	0.19439	-0.00182553	0.00624215	0.770654
cg24769969	-0.00793319	0.0126834	0.533332	0.0024942	0.00713513	0.727529	0.00827889	0.0102286	0.420553
cg24769972	-0.00653179	0.0126757	0.607682	-0.00306905	0.00713084	0.668	0.00851324	0.0102224	0.407292
cg24769978	0.0048231	0.02061	0.815534	0.00523519	0.0115943	0.652757	0.00297599	0.0166211	0.858325
cg24769986	0.00316456	0.00390739	0.420264	-0.00337701	0.00219813	0.128177	0.00149598	0.00315114	0.636188
cg24770019	0.00366992	0.00925271	0.692633	0.00625545	0.00520519	0.232789	-0.0198258	0.00746192	0.00941734
cg24770031	-0.00309428	0.00799592	0.699737	0.00236511	0.00449817	0.600401	-0.000845796	0.00644837	0.895955
cg24770086	-0.0039423	0.0136896	0.774065	0.00472121	0.00770122	0.541482	-0.00111356	0.0110401	0.919895
cg24770100	-0.0131157	0.0167831	0.43669	0.00377601	0.00944145	0.690204	0.000609434	0.0135348	0.964191
cg24770158	0.0119724	0.0137777	0.38731	-0.0127783	0.00775073	0.10291	-0.0165937	0.0111111	0.139027
cg24770161	0.00123453	0.00339463	0.717005	-0.000555104	0.00190967	0.772004	-0.000180238	0.00273762	0.947662
cg24770181	-0.0516032	0.0286334	0.0750577	0.0285444	0.0161079	0.0799655	0.0339951	0.0230916	0.144664
cg24770201	0.00958296	0.0173515	0.582203	0.0153403	0.00976123	0.119769	-0.00797041	0.0139933	0.570459
cg24770230	0.0153941	0.0155036	0.323559	-0.0168634	0.0087217	0.0565027	-0.019957	0.012503	0.114161
cg24770256	0.00538804	0.00880321	0.542136	-0.00526412	0.00495231	0.29081	-0.000371175	0.00709941	0.958426
cg24770292	-0.00242747	0.00280455	0.389175	0.00031212	0.00157772	0.843651	0.00263558	0.00226175	0.247165
cg24770335	0.0189985	0.0115927	0.104944	-0.0120385	0.00652156	0.0683808	-0.00174114	0.00934901	0.852702
cg24770386	0.000659312	0.00248374	0.791305	-0.00114403	0.00139725	0.415203	-0.000499857	0.00200303	0.803537
cg24770389	0.0110899	0.0118534	0.352138	-0.00704985	0.00666824	0.293403	-0.0139535	0.00955928	0.148064
cg24770408	-0.0147474	0.00821779	0.0762779	0.00796578	0.00462298	0.0885099	0.00818442	0.0066273	0.22025
cg24770569	0.00321264	0.00376238	0.395569	-0.00116514	0.00211656	0.583428	-0.00172784	0.0030342	0.570549
cg24770595	0.00745344	0.00820302	0.366119	0.000701971	0.00461467	0.879455	-0.0124049	0.00661539	0.0642054
cg24770596	0.00444321	0.00346126	0.202736	-0.00267137	0.00194716	0.173694	-0.00458429	0.00279136	0.104219
cg24770624	-0.00239973	0.00957496	0.802709	-0.0037256	0.00538647	0.491037	0.00512684	0.0077218	0.508523
cg24770638	-0.0110592	0.0125384	0.380251	0.0101764	0.00705359	0.152772	0.00181317	0.0101117	0.858118
cg24770649	-0.00352163	0.00403625	0.385393	-0.00289122	0.00227062	0.206377	0.00546912	0.00325506	0.0965923
cg24770677	-0.00247667	0.00764218	0.746674	0.00366505	0.00429917	0.396331	0.00381702	0.00616309	0.537352
cg24770703	-0.000810881	0.00207619	0.697097	0.00195858	0.00116797	0.0972351	-0.000311437	0.00167436	0.852885
cg24770782	-0.00955489	0.00754505	0.208837	0.00707346	0.00424453	0.099297	0.00825553	0.00608476	0.178452
cg24770798	-0.00472967	0.00797362	0.554646	0.00511181	0.00448562	0.257654	0.00587654	0.00643038	0.36337
cg24770845	0.00629203	0.00812284	0.44072	0.000881908	0.00456957	0.847423	-0.0119554	0.00655073	0.0715057
cg24770850	-0.00446673	0.00309067	0.15207	0.000504482	0.00173868	0.772406	0.00346063	0.00249249	0.168636
cg24770856	0.000130453	0.00323054	0.967884	-0.000186469	0.00181736	0.918519	-0.000459724	0.00260529	0.860354
cg24770867	0.000521208	0.00284971	0.855313	-0.000591968	0.00160312	0.712853	-0.000448084	0.00229817	0.845878
cg24770903	0.000365189	0.0124678	0.976701	-0.00169433	0.00701385	0.809696	0.00741655	0.0100547	0.462778
cg24770924	0.0136316	0.012712	0.286603	-0.0112725	0.00715123	0.118671	-0.00905548	0.0102517	0.379557
cg24770927	-0.000178529	0.00266275	0.946702	-0.000435278	0.00149795	0.772079	0.000727287	0.0021474	0.735684
cg24770985	-0.000567214	0.00428589	0.895025	0.00339692	0.00241106	0.162515	0.00227332	0.00345639	0.512499
cg24770989	0.0204384	0.0135348	0.134737	-0.0031085	0.00761412	0.684113	-0.0178566	0.0109153	0.105552
cg24771016	-0.0100069	0.010585	0.347145	-1.35381e-05	0.00595469	0.998191	0.00641015	0.00853637	0.454774
cg24771017	-0.00107281	0.00316889	0.735788	0.000122598	0.00178269	0.945333	-0.00071695	0.00255558	0.779743
cg24771085	-0.00606735	0.0107008	0.572207	0.00712337	0.0060198	0.23998	0.0038022	0.00862971	0.660626
cg24771104	-0.0157885	0.0124957	0.20986	0.0109282	0.00702956	0.123756	0.0144934	0.0100773	0.154041
cg24771111	-0.00456895	0.0273244	0.867601	-0.0146295	0.0153715	0.343934	-0.00260541	0.022036	0.906161
cg24771121	0.00137772	0.00335439	0.68231	0.000445164	0.00188704	0.814073	-0.00269377	0.00270517	0.322181
cg24771206	-0.00165978	0.00241053	0.492979	-0.0004659	0.00135606	0.732019	0.0017349	0.00194399	0.374673
cg24771266	-0.000394187	0.00322163	0.902906	-0.00138926	0.00181236	0.445473	0.000104266	0.00259811	0.968082
cg24771289	-0.0255317	0.0163929	0.12307	0.000435719	0.00922195	0.962426	0.0275921	0.0132202	0.0398721
cg24771345	0.00020894	0.00328265	0.949398	-0.000182006	0.00184668	0.921721	0.00329722	0.00264732	0.216372
cg24771349	-0.00141843	0.00229638	0.538438	-0.000909634	0.00129185	0.483274	-0.000585643	0.00185193	0.752601
cg24771380	0.00588718	0.00872442	0.501638	-0.0011626	0.00490799	0.81332	-0.00599761	0.00703587	0.396369
cg24771527	-0.00525497	0.015421	0.73412	-0.0133474	0.00867521	0.127625	0.00725359	0.0124364	0.561266
cg24771570	-0.00437026	0.00327941	0.186212	0.0006906	0.00184486	0.709085	0.00445518	0.0026447	0.0957409
cg24771681	0.000798159	0.00793518	0.920117	0.00754663	0.004464	0.0945861	-0.00745034	0.00639939	0.24759
cg24771684	-0.0128549	0.0132101	0.333259	0.00819633	0.00743145	0.273173	0.00662798	0.0106534	0.535511
cg24771769	0.00232594	0.00816045	0.776318	0.00231885	0.00459073	0.614785	-0.00398235	0.00658106	0.546709
cg24771793	0.0138995	0.00891907	0.122855	-0.00342517	0.00501749	0.496687	-0.0152465	0.00719285	0.0369494
cg24771804	-0.0093209	0.00384475	0.0174566	0.00138265	0.0021629	0.524373	0.00816028	0.00310063	0.0100846
cg24771834	0.00778304	0.0119016	0.51491	-0.00984417	0.00669534	0.145172	-0.00322882	0.00959814	0.737398
cg24771840	0.0303227	0.0340817	0.376134	-0.0242728	0.0191729	0.208974	-0.0137984	0.0274854	0.616948
cg24771854	0.0011762	0.00910139	0.897479	-0.00582232	0.00512006	0.258667	0.00348449	0.00733988	0.636194
cg24771877	-0.0220865	0.0232202	0.344211	0.00655054	0.0130627	0.617338	0.0279935	0.0187261	0.138646
cg24771898	0.00417495	0.0155236	0.788626	-0.00412416	0.00873292	0.637955	-0.0127419	0.0125191	0.311663
cg24771908	0.0353992	0.0177223	0.0489765	-0.024286	0.00996984	0.0169414	-0.0169843	0.0142923	0.238004
cg24771933	-0.00718002	0.0139747	0.608734	0.00665152	0.00786158	0.399884	0.0141941	0.01127	0.211314
cg24772001	-0.0269471	0.0109526	0.0159048	0.00244264	0.00616145	0.692775	0.0161179	0.00883278	0.0715471
cg24772138	-0.00472866	0.0171527	0.783462	0.0122454	0.00964936	0.207891	0.00916691	0.0138329	0.509322
cg24772162	0.00797587	0.00529628	0.135791	-0.00412641	0.00297947	0.169692	-0.00423782	0.00427123	0.323926
cg24772167	-0.00458969	0.00345923	0.18813	-0.00151993	0.00194602	0.436945	0.00160821	0.00278972	0.565817
cg24772240	-0.00247822	0.00795315	0.756106	0.00151498	0.00447411	0.735738	0.00709948	0.00641388	0.271463
cg24772388	-0.00542983	0.0108604	0.618389	0.00102446	0.00610958	0.867232	0.00245563	0.00875841	0.779872
cg24772412	0.0176985	0.0218659	0.42054	0.0149454	0.0123009	0.227736	0.00223472	0.0176339	0.899455
cg24772468	-0.0202517	0.0102511	0.051448	0.00210786	0.00576682	0.715635	0.0125942	0.00826705	0.131364
cg24772501	0.0185417	0.00809406	0.0244511	-0.00640485	0.00455338	0.163187	-0.0120616	0.00652751	0.0681083
cg24772525	0.000567622	0.0205861	0.978067	-0.0157888	0.0115809	0.176371	-0.0137748	0.0166018	0.409024
cg24772543	0.00940102	0.0231514	0.685714	-0.00531142	0.013024	0.684433	-0.00652535	0.0186706	0.72758
cg24772652	1.82596e-06	0.00677906	0.999786	0.00185962	0.00381361	0.62707	-0.000897289	0.00546702	0.87002
cg24772753	-0.0140653	0.00663027	0.0368026	0.000488125	0.00372991	0.896189	0.010806	0.00534703	0.0464343
cg24772754	0.0241292	0.0116442	0.041276	-0.00698727	0.00655053	0.289141	-0.023293	0.00939055	0.0150926
cg24772757	-0.00140828	0.0026461	0.595971	0.000831413	0.00148859	0.577954	0.0021665	0.00213397	0.312871
cg24772760	0.00767169	0.0107995	0.479417	0.00241244	0.00607535	0.692299	-0.0115239	0.00870935	0.189328
cg24772819	0.0080072	0.01574	0.612268	0.00531159	0.00885464	0.550192	-0.0067847	0.0126936	0.594393
cg24772834	0.00284373	0.0102633	0.782393	0.0101471	0.00577369	0.0824375	-0.00878273	0.0082769	0.291644
cg24772864	-0.011507	0.012761	0.36975	0.0040923	0.00717881	0.570146	0.00116338	0.0102912	0.910261
cg24772920	-0.0150075	0.011031	0.177275	0.00205377	0.00620559	0.741493	0.0055507	0.00889605	0.534331
cg24773040	0.0369158	0.0226888	0.107428	-0.018431	0.0127638	0.152411	-0.0347113	0.0182976	0.061218
cg24773182	-0.00437136	0.00851234	0.608912	-0.00406449	0.00478869	0.398393	0.00822913	0.00686484	0.233962
cg24773234	0.0030429	0.0138738	0.82692	0.00606483	0.00780479	0.439277	0.00165666	0.0111886	0.882641
cg24773253	-0.00162065	0.00377808	0.669036	0.000409116	0.00212539	0.847818	0.00264562	0.00304686	0.38767
cg24773290	0.0234905	0.0116573	0.0470562	-0.00441569	0.00655793	0.502561	-0.0129187	0.00940116	0.173004
cg24773324	0.00550871	0.00306503	0.0758428	-0.00390304	0.00172426	0.0261454	-0.00633468	0.00247182	0.0121455
cg24773373	0.0182669	0.0139913	0.195215	-0.00464355	0.00787091	0.55678	-0.00392454	0.0112834	0.728838
cg24773412	-0.0152224	0.0194483	0.435971	0.00330763	0.0109408	0.763146	0.0120731	0.0156842	0.443578
cg24773418	5.02029e-05	0.00226532	0.982371	-0.000568703	0.00127437	0.656544	0.00139195	0.00182689	0.448213
cg24773493	0.00719651	0.00963216	0.457045	0.000198206	0.00541865	0.970907	-0.00982814	0.00776793	0.20925
cg24773522	0.00393904	0.00202881	0.0555045	-0.00292863	0.00114132	0.0120413	-0.000904746	0.00163615	0.581734
cg24773532	-0.0013753	0.0114821	0.904942	0.00628248	0.00645935	0.333503	-0.000217895	0.00925984	0.981282
cg24773542	-0.00406718	0.00329544	0.220535	0.000538836	0.00185388	0.772024	0.00304882	0.00265763	0.254521
cg24773560	0.0011701	0.00888509	0.895538	0.0075826	0.00499838	0.132974	0.00123724	0.00716545	0.863323
cg24773588	-0.0311882	0.0187899	0.100632	0.0145687	0.0105704	0.17174	0.0306063	0.0151532	0.046555
cg24773676	-0.00429674	0.00410561	0.298272	0.00153724	0.00230964	0.507484	0.00297825	0.003311	0.370927
cg24773720	-0.00707147	0.00400493	0.0810381	0.00340529	0.002253	0.134384	0.00391473	0.0032298	0.228846
cg24773848	-0.0154159	0.0207569	0.459718	0.0118628	0.011677	0.312553	0.00677778	0.0167396	0.686571
cg24774002	0.00963414	0.00715195	0.18154	-0.0115913	0.00402339	0.0050168	-0.00386474	0.00576774	0.504636
cg24774182	-0.0222784	0.0211296	0.294701	0.0133107	0.0118866	0.265951	0.0120844	0.0170401	0.480159
cg24774200	-0.0102605	0.0117185	0.383724	-0.00205259	0.00659234	0.756289	0.0173623	0.00945049	0.0696776
cg24774271	0.0188935	0.0125023	0.134445	-0.000511152	0.00703326	0.942234	-0.0120742	0.0100826	0.234428
cg24774306	-0.00512733	0.00639967	0.425257	0.00301105	0.00360019	0.405298	0.00603885	0.00516107	0.24524
cg24774340	-0.000636024	0.00285008	0.823947	0.00131636	0.00160334	0.413934	0.00152169	0.00229847	0.509734
cg24774346	-0.0301608	0.0301521	0.32001	0.0290616	0.0169623	0.0903023	0.0236523	0.0243164	0.333468
cg24774354	0.0260428	0.0229448	0.259558	-0.00894666	0.0129078	0.490123	-0.0204012	0.018504	0.273343
cg24774357	-0.00332237	0.0101771	0.744883	-0.0021718	0.00572522	0.705383	-0.00374601	0.00820741	0.649254
cg24774396	0.01015	0.00891163	0.25792	0.00319437	0.00501331	0.525721	-0.0153968	0.00718685	0.035025
cg24774419	0.0174085	0.0159734	0.27886	-0.00528323	0.00898594	0.558129	-0.0184596	0.0128818	0.155527
cg24774463	0.00531333	0.00962644	0.58243	-0.00172904	0.00541543	0.750298	-0.00414995	0.00776331	0.59435
cg24774517	-0.00486441	0.0165372	0.76936	-0.00721372	0.00930311	0.44025	0.00411266	0.0133365	0.758551
cg24774564	0.000712936	0.0118814	0.952293	-0.000357595	0.00668395	0.957459	0.0170968	0.00958181	0.0779443
cg24774581	-0.000567746	0.00277267	0.838245	-0.00135404	0.00155979	0.387789	-0.000771804	0.00223604	0.730823
cg24774682	0.0659989	0.0562541	0.243982	-0.0304691	0.0316462	0.338377	-0.0671555	0.0453666	0.142494
cg24774804	-0.00574533	0.00533656	0.284706	0.00581051	0.00300213	0.0562578	0.00400978	0.00430371	0.354129
cg24774812	0.00357525	0.00331682	0.284122	-0.00303008	0.00186591	0.108096	-0.00283293	0.00267488	0.29256
cg24774891	-0.00155404	0.00739938	0.834152	-0.010003	0.00416258	0.0184329	0.00552514	0.00596728	0.357117
cg24774898	-0.00651663	0.00717485	0.366309	-0.00267486	0.00403627	0.509311	0.00856458	0.00578621	0.142525
cg24774953	-0.0141111	0.0200702	0.483922	0.0030731	0.0112906	0.786143	0.0160867	0.0161858	0.323102
cg24774954	-9.23519e-05	0.00315243	0.976698	0.000207245	0.00177343	0.907245	0.000397552	0.0025423	0.876109
cg24774956	0.00687577	0.0153823	0.656017	-0.0116221	0.00865343	0.182827	-0.0103015	0.0124052	0.408629
cg24774961	-0.0223774	0.00970771	0.0235968	0.00601627	0.00546115	0.273724	0.0154345	0.00782886	0.0519213
cg24775027	0.002735	0.0095768	0.77589	-0.0108971	0.0053875	0.0462515	-0.00358927	0.00772328	0.643311
cg24775076	0.00910605	0.0101456	0.371966	-0.00341565	0.00570747	0.551129	-0.00958607	0.00818197	0.244628
cg24775120	0.0383217	0.0159511	0.0184634	-0.0185546	0.00897344	0.0417064	-0.0171184	0.0128639	0.186837
cg24775166	-0.0125755	0.00961778	0.194559	0.00841915	0.00541056	0.123409	0.0126256	0.00775633	0.107274
cg24775172	0.0045104	0.00494398	0.36419	-0.00247215	0.00278127	0.376589	-0.00323503	0.00398711	0.419417
cg24775180	0.00117595	0.00693311	0.865718	0.00114256	0.00390028	0.770279	-0.00218653	0.00559126	0.696729
cg24775259	-0.0053918	0.0101486	0.596605	0.0114483	0.00570915	0.0481182	-0.00111749	0.00818438	0.891718
cg24775298	-0.00133794	0.0206028	0.948374	0.0103324	0.0115903	0.375192	0.00591123	0.0166153	0.722894
cg24775300	-0.00121715	0.00721518	0.866439	0.00181046	0.00405896	0.656701	-0.00106635	0.00581874	0.855029
cg24775313	-0.00780805	0.00937868	0.407442	0.00186539	0.00527605	0.724546	0.00592115	0.00756351	0.435887
cg24775321	-0.0064104	0.0163627	0.696209	0.00935791	0.00920496	0.312221	-0.00363832	0.0131958	0.783434
cg24775323	-0.00874048	0.00821316	0.29025	0.00568886	0.00462038	0.221624	0.00269261	0.00662357	0.685383
cg24775327	-0.00356414	0.00630909	0.573616	0.0026555	0.00354923	0.45641	0.00106606	0.00508801	0.834541
cg24775352	-0.0206686	0.0103311	0.048626	0.00414479	0.00581186	0.4777	0.0103217	0.00833162	0.21881
cg24775454	-0.00265394	0.00295133	0.371068	-0.000855395	0.0016603	0.607746	0.000940434	0.00238012	0.693744
cg24775461	0.0684775	0.0322839	0.0368257	-0.0263576	0.0181616	0.150382	-0.0656422	0.0260356	0.0135605
cg24775474	-0.00466773	0.00787952	0.555163	-0.000209779	0.00443268	0.962365	0.00315071	0.0063545	0.621298
cg24775496	0.00158085	0.00575102	0.784074	-0.00232182	0.00323528	0.474937	-0.00157001	0.00463796	0.735811
cg24775503	0.0116417	0.00920187	0.209275	-0.0093111	0.00517658	0.0756164	-0.00691212	0.00742092	0.354265
cg24775616	-0.0002154	0.0283112	0.993947	0.0033719	0.0159267	0.832837	-0.00193315	0.0228318	0.932723
cg24775697	0.00337856	0.0240753	0.888729	-0.00783814	0.0135437	0.564303	0.014828	0.0194157	0.447152
cg24775773	-0.0090948	0.00776723	0.244903	-0.00156532	0.00436951	0.721054	0.00758736	0.00626394	0.229146
cg24775814	0.00262817	0.00833003	0.753151	-0.00461032	0.00468613	0.327994	-0.0056002	0.00671782	0.406824
cg24775832	-0.000170155	0.00288454	0.9531	-7.4282e-05	0.00162272	0.963596	0.00126757	0.00232626	0.587252
cg24775861	-0.0265078	0.0184628	0.154744	0.00400149	0.0103864	0.701005	0.0207011	0.0148894	0.168062
cg24775884	-0.0384057	0.0240334	0.113751	-0.00101888	0.0135202	0.940106	0.0283652	0.0193819	0.147023
cg24775940	-0.00973827	0.00786637	0.219138	5.50922e-05	0.00442529	0.990096	0.00459874	0.00634389	0.4705
cg24775963	-0.000191965	0.0132934	0.988512	-0.00798641	0.0074783	0.288569	-0.0120094	0.0107205	0.265773
cg24775973	0.024953	0.00802956	0.00256453	-0.00454765	0.00451709	0.316905	-0.0186754	0.0064755	0.00497342
cg24775994	-0.00283587	0.0164221	0.863308	0.0016143	0.00923838	0.8617	0.0086741	0.0132437	0.514262
cg24776003	-0.00719897	0.0234128	0.75923	0.0137185	0.013171	0.300566	0.0141663	0.0188814	0.455158
cg24776019	-2.41123e-06	0.00752639	0.999745	-0.00352871	0.00423403	0.406946	0.00383401	0.00606972	0.529303
cg24776059	-0.00420284	0.0156782	0.789296	0.0109847	0.0088199	0.216389	0.0151793	0.0126438	0.233268
cg24776078	-0.00919228	0.0238423	0.700796	0.0168568	0.0134126	0.212274	0.00380916	0.0192278	0.843434
cg24776194	0.0097017	0.0078301	0.218747	0.00110404	0.00440489	0.802698	-0.0136813	0.00631465	0.0330645
cg24776221	0.0278715	0.0102744	0.00807686	-0.0147498	0.00577997	0.0125027	-0.0142114	0.0082859	0.0899648
cg24776246	0.0142201	0.02414	0.557378	-0.0234	0.0135801	0.0885051	-0.00545403	0.0194679	0.780039
cg24776286	-0.00079078	0.0275629	0.977179	-0.0139543	0.0155058	0.370693	-0.0124236	0.0222283	0.577695
cg24776295	-0.0114911	0.017321	0.508859	0.0101095	0.00974408	0.302446	0.00573351	0.0139687	0.682505
cg24776326	-0.00686063	0.0140649	0.626958	0.0175704	0.0079123	0.029035	0.0099827	0.0113427	0.381288
cg24776343	-0.000287773	0.00760645	0.96991	0.00509518	0.00427907	0.237078	-0.00559292	0.00613428	0.36448
cg24776350	-0.00584996	0.00626515	0.353088	0.00118322	0.00352451	0.737916	0.00339652	0.00505258	0.503258
cg24776411	0.000589472	0.00419501	0.888584	-0.00163547	0.00235994	0.490191	-0.00177491	0.0033831	0.601199
cg24776413	-0.0133399	0.00805666	0.101457	-0.00180228	0.00453234	0.691886	0.0143321	0.00649736	0.0300944
cg24776427	0.0214792	0.00836662	0.0120008	-0.00550807	0.00470671	0.245167	-0.014942	0.00674732	0.0294699
cg24776465	0.0035337	0.00716625	0.623211	0.00289859	0.00403143	0.474114	-0.000177542	0.00577927	0.975564
cg24776469	-0.00286557	0.00654007	0.662384	0.00715619	0.00367917	0.0550741	0.00573879	0.00527429	0.27964
cg24776471	0.00346866	0.00292436	0.238878	-0.00154992	0.00164512	0.348796	-0.00168275	0.00235837	0.477477
cg24776480	0.00987542	0.0190789	0.606075	0.00467417	0.010733	0.664306	-0.00249179	0.0153863	0.871731
cg24776498	-0.00312249	0.00785765	0.692081	-0.00223595	0.00442038	0.614287	-0.000250306	0.00633686	0.968584
cg24776654	0.000284649	0.00994167	0.977225	-0.00467123	0.00559277	0.405931	0.00467123	0.00801753	0.561687
cg24776656	0.00637718	0.0166611	0.702855	-0.0104238	0.00937286	0.269219	-0.00138562	0.0134365	0.918108
cg24776722	-0.000307634	0.0171307	0.985714	-0.00585408	0.00963704	0.545168	-0.0107364	0.0138152	0.439234
cg24776736	-0.0854142	0.0294936	0.00480343	0.0341471	0.0165919	0.0426473	0.069151	0.0237853	0.00464898
cg24776834	-0.00248959	0.00722723	0.731341	-0.00339934	0.00406573	0.405446	0.0040386	0.00582845	0.490254
cg24776843	0.00475368	0.00329037	0.152211	-0.00160909	0.00185102	0.387134	-0.00309909	0.00265354	0.24611
cg24776880	0.0182357	0.0106282	0.0898439	9.0321e-05	0.00597895	0.987983	-0.0105612	0.00857115	0.22128
cg24776910	0.00704887	0.00830133	0.398197	0.00230854	0.00466998	0.622344	-0.00974343	0.00669467	0.149242
cg24777003	-0.0053748	0.00796433	0.501597	0.00568335	0.0044804	0.208085	0.00542245	0.00642289	0.400906
cg24777028	-0.0196739	0.017865	0.273896	0.00255349	0.0100501	0.80005	0.00256877	0.0144074	0.858915
cg24777046	-0.00611849	0.014534	0.674833	0.0173673	0.00817619	0.0365644	0.00667669	0.011721	0.570428
cg24777065	0.00332807	0.00634972	0.601553	0.00646045	0.00357209	0.0740503	-0.00250434	0.00512078	0.626064
cg24777071	0.000598563	0.0135083	0.964761	-0.00102574	0.00759923	0.892948	0.00211506	0.0108939	0.846521
cg24777111	0.00968038	0.00800712	0.230026	-0.0084329	0.00450447	0.064629	-0.00336512	0.0064574	0.603634
cg24777176	-0.00772565	0.00429898	0.0758733	0.00428216	0.00241843	0.0802057	0.00392652	0.00346695	0.260584
cg24777274	0.00970746	0.0122982	0.432109	-0.00158968	0.00691844	0.818819	-0.00304248	0.00991796	0.759773
cg24777290	-0.000210918	0.0207039	0.991896	0.00410747	0.0116471	0.725217	-0.00795796	0.0166968	0.634859
cg24777315	-0.00818956	0.00845081	0.335252	0.00341805	0.00475407	0.474129	0.00435064	0.00681522	0.524948
cg24777351	-0.003402	0.0202804	0.86718	0.0026967	0.0114089	0.813716	0.0115657	0.0163553	0.481406
cg24777356	0.00926188	0.00727743	0.2066	-0.00331196	0.00409398	0.420783	-0.0101545	0.00586894	0.087221
cg24777399	0.00905102	0.0107871	0.403791	-0.00750702	0.00606839	0.219469	-0.00724102	0.00869937	0.407538
cg24777505	0.0149735	0.00848498	0.0812046	-0.0103498	0.00477329	0.0329318	-0.00615501	0.00684277	0.370933
cg24777564	0.0010877	0.00892336	0.903271	0.000197736	0.00501991	0.968672	0.00136594	0.00719631	0.849909
cg24777572	-0.0111528	0.0193108	0.565102	0.0174913	0.0108634	0.111083	0.00500248	0.0155733	0.748832
cg24777614	-0.0140367	0.0193636	0.470505	0.013966	0.0108931	0.203297	0.00775453	0.0156159	0.620768
cg24777762	-0.000917009	0.00570075	0.872587	-0.00287789	0.003207	0.372052	0.00269728	0.00459741	0.558964
cg24777787	0.012443	0.0116591	0.288887	-0.00941853	0.00655892	0.154675	0.0019854	0.00940256	0.833271
cg24777827	-0.00796061	0.00891125	0.374208	0.000901738	0.00501309	0.857678	-6.74017e-05	0.00718655	0.992539
cg24777844	0.00829651	0.0111711	0.459727	-0.00287123	0.0062844	0.648922	-0.0102316	0.00900904	0.259271
cg24777866	-0.00384232	0.0121731	0.753049	0.00708808	0.00684806	0.303582	-0.00425339	0.00981707	0.66592
cg24777868	-0.00282229	0.00562273	0.617005	0.00106698	0.00316311	0.736707	0.00358051	0.00453449	0.431948
cg24777950	-0.011598	0.0152364	0.448639	0.0137488	0.00857133	0.112413	0.00149188	0.0122875	0.903649
cg24778004	-0.0027674	0.0156143	0.859746	-0.00327845	0.00878394	0.709904	-0.00717987	0.0125923	0.570058
cg24778016	-0.00725388	0.0111708	0.517855	-0.000683976	0.0062842	0.913585	0.00217623	0.00900874	0.809696
cg24778081	-0.000725315	0.00317195	0.819678	-0.00167781	0.0017844	0.349748	0.00124613	0.00255804	0.627412
cg24778105	-0.004946	0.0106692	0.644137	0.00870447	0.00600206	0.15067	0.00582976	0.00860428	0.499902
cg24778130	0.00137471	0.00300788	0.648811	-0.00205423	0.00169211	0.228107	0.000869672	0.00242573	0.720843
cg24778195	0.0122558	0.012396	0.325623	-0.00555273	0.00697348	0.428097	-0.0105847	0.00999687	0.292691
cg24778241	-0.00182323	0.00282668	0.52066	0.000144924	0.00159017	0.927598	0.00135403	0.0022796	0.554105
cg24778271	0.0218893	0.0246081	0.376236	-0.00731378	0.0138435	0.598654	-0.0177026	0.0198454	0.374897
cg24778368	-0.0165448	0.015096	0.276186	0.0231524	0.00849236	0.00777826	0.00750883	0.0121743	0.539029
cg24778383	-0.00312503	0.00369796	0.400445	-4.84329e-05	0.00208032	0.98148	0.00268469	0.00298225	0.370545
cg24778538	0.00591414	0.0264993	0.82393	-0.013405	0.0149074	0.371077	-0.0128768	0.0213705	0.548414
cg24778576	0.000298806	0.00842187	0.97178	-0.0061713	0.00473779	0.19624	-0.00227263	0.00679188	0.738744
cg24778628	-0.011031	0.0105847	0.30029	0.00763289	0.00595451	0.203375	0.00819286	0.00853612	0.339884
cg24778683	-0.00677457	0.0125814	0.591668	0.0116901	0.00707777	0.102293	0.0123787	0.0101464	0.225836
cg24778733	-0.0106082	0.0202452	0.601652	0.0168651	0.0113891	0.142354	0.0069944	0.0163269	0.669446
cg24778776	0.0126343	0.0366794	0.731357	0.0462325	0.0206343	0.0276616	-0.0214869	0.0295803	0.469594
cg24778849	-0.00985655	0.0226012	0.663865	-0.0061485	0.0127145	0.629926	-0.00758629	0.0182269	0.678303
cg24778858	0.008652	0.013076	0.509973	-0.00722804	0.00735602	0.328592	-0.0147883	0.0105453	0.164447
cg24778896	0.00297864	0.00726879	0.682994	-5.83661e-05	0.00408912	0.988645	-0.000390909	0.00586197	0.946989
cg24778909	0.00394491	0.00333209	0.239747	0.000968522	0.00187449	0.606718	-0.00232491	0.00268719	0.389372
cg24779015	-0.0050082	0.0084244	0.553766	0.00439252	0.00473921	0.356631	0.0066644	0.00679392	0.329409
cg24779040	-0.00721154	0.00574137	0.212534	0.00187821	0.00322985	0.562433	0.0050164	0.00463017	0.281688
cg24779145	-0.00027205	0.00296421	0.92709	-0.00125234	0.00166754	0.45472	0.00191773	0.00239051	0.424659
cg24779170	0.0303976	0.0164757	0.0685218	-0.0101113	0.00926856	0.278389	-0.0174369	0.013287	0.192942
cg24779195	-0.00918071	0.00753441	0.226404	0.000770382	0.00423854	0.856207	0.00759879	0.00607618	0.214517
cg24779222	-0.000995866	0.00778645	0.898532	0.00808233	0.00438033	0.0684991	-0.000742432	0.00627944	0.906163
cg24779381	-0.00857728	0.0117677	0.468077	0.0143409	0.00662002	0.0330888	0.0135261	0.00949015	0.157739
cg24779384	-0.0311337	0.0452917	0.493701	0.0036979	0.0254792	0.884949	-0.00205424	0.0365259	0.955282
cg24779448	-0.0276269	0.0183711	0.136333	0.00097338	0.0103348	0.925184	0.0086958	0.0148155	0.558801
cg24779464	0.00123346	0.00956485	0.897696	-0.000312935	0.00538078	0.953759	-0.0034567	0.00771365	0.655201
cg24779584	-0.00705684	0.0110087	0.523232	0.0247177	0.00619304	0.000138948	0.00627829	0.00887806	0.481395
cg24779587	-0.0047169	0.00982417	0.632367	-0.0113917	0.00552666	0.0423368	0.00279075	0.00792277	0.725527
cg24779605	-0.00269727	0.00450564	0.551003	0.00476565	0.00253468	0.0635091	-0.00141982	0.0036336	0.696962
cg24779831	0.00553879	0.0109016	0.612721	0.000592131	0.0061328	0.92331	-0.00134394	0.0087917	0.878867
cg24779843	0.00257949	0.00248945	0.303061	-0.000742986	0.00140046	0.597127	-0.00315803	0.00200763	0.119431
cg24779921	0.0076205	0.00593925	0.202954	0.000540471	0.00334117	0.871878	-0.00662832	0.00478976	0.170026
cg24779941	0.00763373	0.00876905	0.386462	-0.00870046	0.0049331	0.0813773	-0.00471936	0.00707187	0.506361
cg24780007	-0.0169089	0.0233359	0.470696	-0.011118	0.0131278	0.399429	0.0177599	0.0188194	0.347997
cg24780086	-0.00357637	0.00352674	0.313426	-0.000315071	0.001984	0.874198	0.00146455	0.00284417	0.607937
cg24780101	-0.0151486	0.0110522	0.174095	0.00320604	0.00621749	0.607438	0.0154295	0.00891311	0.0870617
cg24780118	0.0159064	0.0138971	0.255597	0.00559632	0.00781794	0.476058	-0.00527342	0.0112074	0.639183
cg24780167	-0.00409597	0.0105592	0.699055	0.00518921	0.00594014	0.384806	0.0043325	0.00851552	0.612226
cg24780171	0.00660874	0.0110355	0.550858	0.0106051	0.00620811	0.091236	-0.00575733	0.00889967	0.51943
cg24780185	0.0175888	0.0248184	0.480451	-0.00449609	0.0139618	0.748222	-0.00174366	0.020015	0.930783
cg24780200	-0.020296	0.0111295	0.0717237	0.0113503	0.00626098	0.0733824	0.0215802	0.00897546	0.0183734
cg24780234	-0.00757423	0.00874547	0.388887	0.000182497	0.00491983	0.970497	0.00965347	0.00705285	0.174689
cg24780236	-0.00739551	0.0110173	0.503872	0.00129007	0.00619786	0.835611	0.0103026	0.00888497	0.249476
cg24780263	0.00239006	0.00862697	0.782418	-0.00594916	0.00485317	0.223649	0.00446481	0.00695729	0.522765
cg24780284	0.0103029	0.0116484	0.378929	-0.0135619	0.00655293	0.0415273	-0.0010104	0.00939398	0.9146
cg24780345	-0.00464139	0.00911979	0.612116	0.00229507	0.00513041	0.655763	0.0116757	0.00735472	0.11611
cg24780352	-0.111412	0.067617	0.103108	-0.0250219	0.0380385	0.512441	0.044919	0.0545302	0.41239
cg24780366	-0.0126767	0.0136771	0.356624	-0.00243177	0.00769416	0.752737	0.0128158	0.01103	0.248528
cg24780414	-0.00165134	0.00314095	0.600434	0.00246828	0.00176697	0.166079	0.000726826	0.00253304	0.774858
cg24780445	-3.58373e-05	0.00583677	0.995115	-0.00148778	0.00328352	0.651629	-0.00305401	0.00470711	0.518211
cg24780466	-0.00802488	0.0103736	0.441321	0.00720934	0.00583575	0.220094	-0.00100835	0.00836586	0.904347
cg24780501	-0.00708153	0.00753811	0.350172	0.0080342	0.00424062	0.0615482	0.00313287	0.00607916	0.607649
cg24780509	0.00209513	0.0182523	0.908885	0.00102937	0.010268	0.920382	0.0133356	0.0147197	0.367514
cg24780570	0.000611128	0.010215	0.952434	-0.00276014	0.00574653	0.632238	-0.00428359	0.00823796	0.604428
cg24780648	-0.0218894	0.0270478	0.420609	0.0100851	0.0152159	0.509254	0.0160479	0.0218129	0.463935
cg24780701	-0.00413422	0.0181122	0.819995	-0.00473584	0.0101891	0.643268	0.00533466	0.0146067	0.715854
cg24780759	-0.00983983	0.0226474	0.665042	0.00148106	0.0127405	0.90773	0.00361191	0.0182642	0.843706
cg24780796	-0.0191943	0.0226999	0.400168	0.0202719	0.01277	0.116122	0.0245944	0.0183065	0.182693
cg24780845	0.0100733	0.00696279	0.151651	-0.000193919	0.00391697	0.960631	-0.0104065	0.0056152	0.0673134
cg24780865	0.000981829	0.0059729	0.869822	-0.00412271	0.0033601	0.223225	0.00292176	0.00481689	0.545756
cg24780883	-0.00646129	0.0147303	0.662035	0.00027249	0.00828664	0.973845	0.00551464	0.0118793	0.643676
cg24780966	-0.0459243	0.0283466	0.108916	0.0348958	0.0159466	0.0313921	0.0282247	0.0228604	0.220361
cg24780981	-0.000919411	0.00278871	0.742445	0.00104021	0.00156881	0.509087	0.00108548	0.00224897	0.63058
cg24781014	0.0124379	0.00987199	0.211148	-0.00251106	0.00555357	0.652311	-0.0111909	0.00796134	0.16347
cg24781079	0.0157288	0.0124409	0.209583	0.0026071	0.00699872	0.710439	-0.0179263	0.010033	0.0775465
cg24781100	-0.0178038	0.0144092	0.220016	0.00392208	0.00810602	0.629738	0.00283082	0.0116204	0.808122
cg24781269	0.016301	0.0126728	0.201831	-0.00270976	0.00712918	0.704823	-0.0116526	0.0102201	0.257417
cg24781295	0.000607586	0.0097925	0.950672	-0.00425501	0.00550885	0.442023	-0.00502684	0.00789724	0.52614
cg24781296	0.0115278	0.0147724	0.437346	-0.00203677	0.00831036	0.806979	-0.00366591	0.0119134	0.759053
cg24781299	-0.00506981	0.0042979	0.24145	0.00101817	0.00241782	0.674736	0.00328763	0.00346608	0.345556
cg24781332	-0.00385432	0.00711895	0.589636	0.00214669	0.00400482	0.593341	0.00525715	0.00574113	0.362415
cg24781394	0.0136479	0.0129539	0.295064	0.00383697	0.00728734	0.599894	-0.00737013	0.0104468	0.482433
cg24781413	0.00705699	0.0109867	0.522395	-0.00689051	0.00618068	0.268058	0.000959487	0.00886034	0.914021
cg24781419	0.0110768	0.0203187	0.587074	-0.0128322	0.0114304	0.264753	-0.00478294	0.0163862	0.771083
cg24781461	-0.00496769	0.0158848	0.755249	0.000520377	0.00893609	0.9537	0.00112031	0.0128104	0.930517
cg24781674	-0.0052123	0.0035478	0.145481	0.0040081	0.00199585	0.0477947	0.00231043	0.00286115	0.421622
cg24781699	-0.0456363	0.0396892	0.253435	0.0379678	0.0223275	0.0926936	0.0305536	0.0320077	0.342501
cg24781702	0.0225986	0.0114617	0.0519003	-0.0145536	0.00644786	0.0265642	-0.0118324	0.00924335	0.203991
cg24781737	-0.0018058	0.00538648	0.738266	0.00111673	0.00303021	0.713393	0.000643698	0.00434397	0.88255
cg24781804	-0.00104368	0.00848589	0.902406	0.00088843	0.0047738	0.852806	0.00174217	0.00684351	0.799668
cg24781973	0.00472807	0.0237256	0.842519	-0.005694	0.013347	0.67074	0.0118188	0.0191337	0.538429
cg24782121	-0.00299039	0.0134871	0.825062	0.00308608	0.00758728	0.685219	-0.000868571	0.0108768	0.93654
cg24782137	-0.00521658	0.0118028	0.659629	-0.000176904	0.00663978	0.978807	0.0126137	0.00951849	0.188662
cg24782146	0.00356514	0.00261065	0.175663	-0.00158124	0.00146864	0.284674	-0.00220937	0.00210538	0.296972
cg24782162	-0.0019975	0.00811162	0.806081	-0.00335493	0.00456326	0.464238	0.00217258	0.00654168	0.740621
cg24782170	-0.010214	0.00989007	0.30465	0.0130871	0.00556374	0.0209731	0.00689787	0.00797592	0.389562
cg24782197	-0.00927889	0.0263721	0.725825	-0.0164802	0.0148358	0.269769	-0.00855436	0.021268	0.688533
cg24782228	0.00869171	0.0166628	0.603288	-0.00258169	0.00937376	0.783664	-0.0233354	0.0134378	0.08609
cg24782291	0.00119119	0.00305124	0.69722	0.00130419	0.0017165	0.449478	-0.00160924	0.00246069	0.514893
cg24782378	-0.0199013	0.0255039	0.437368	0.00438293	0.0143474	0.760744	0.0229845	0.0205678	0.266932
cg24782431	-0.00848905	0.00715698	0.238879	0.00822808	0.00402621	0.0440867	0.0109672	0.0057718	0.0608052
cg24782459	-0.000285501	0.0129435	0.982454	0.0071761	0.00728146	0.327161	-0.00568373	0.0104384	0.587521
cg24782468	0.0056612	0.0129709	0.663614	0.0104812	0.00729689	0.15456	-0.0130675	0.0104605	0.215011
cg24782486	0.00576116	0.00330991	0.0853758	-0.00157441	0.00186201	0.400182	-0.000727808	0.0026693	0.785777
cg24782497	0.00323231	0.00933968	0.730135	0.00403142	0.00525411	0.445036	-0.00139113	0.00753206	0.853909
cg24782540	-0.00456045	0.00770367	0.555433	-0.00227147	0.00433376	0.601549	0.00750095	0.00621268	0.230642
cg24782584	-0.00686314	0.0264968	0.796248	0.013417	0.014906	0.370606	4.79222e-05	0.0213686	0.998216
cg24782649	0.0152168	0.0164783	0.35839	-0.0171437	0.00926999	0.0678788	0.00163067	0.013289	0.902628
cg24782661	0.0363154	0.0430957	0.401779	0.00618914	0.0242438	0.799118	-0.0556547	0.0347549	0.113009
cg24782723	0.00563503	0.00867873	0.5179	-0.0042141	0.00488229	0.390489	-0.00595245	0.00699903	0.397454
cg24782772	-0.002065	0.00393567	0.601166	0.00149839	0.00221404	0.500391	0.00114347	0.00317395	0.71954
cg24782783	-0.00398065	0.0321478	0.901747	0.0250426	0.018085	0.169763	-0.00147579	0.0259258	0.95474
cg24782842	0.011805	0.00969688	0.226821	0.00295279	0.00545506	0.589721	-0.0101567	0.00782012	0.19753
cg24782857	0.000144315	0.00996253	0.988476	-0.00670487	0.0056045	0.234891	0.00444737	0.00803435	0.581344
cg24782869	0.00307343	0.00335541	0.362278	-0.00143812	0.00188761	0.448246	-0.00022844	0.002706	0.932921
cg24782904	0.00639305	0.00969052	0.511215	-0.00647368	0.00545148	0.238335	-0.00112298	0.00781499	0.886081
cg24782937	0.00951611	0.00752859	0.209687	0.00546981	0.00423527	0.200034	-0.00792432	0.00607149	0.195358
cg24782949	-0.0146048	0.0112616	0.198187	0.00146013	0.0063353	0.818276	0.00606922	0.00908201	0.505773
cg24782979	-0.031989	0.036502	0.383302	-0.0233527	0.0205345	0.258633	0.00502563	0.0294373	0.864847
cg24782981	-0.00793448	0.01318	0.54877	-0.00105375	0.00741451	0.887322	0.00607853	0.0106291	0.568915
cg24783018	0.017499	0.0186551	0.350887	-0.00822402	0.0104946	0.435426	-0.010368	0.0150445	0.492603
cg24783019	-0.000913921	0.029012	0.974943	0.0164676	0.0163209	0.315846	-0.0135065	0.023397	0.56528
cg24783070	0.0420303	0.0367262	0.255661	-0.0307928	0.0206606	0.139817	-0.00123363	0.0296181	0.966874
cg24783119	-0.0100957	0.0193189	0.602624	-4.46295e-05	0.010868	0.996733	-0.00771901	0.0155799	0.621563
cg24783164	-3.11697e-05	0.019151	0.998705	0.00454757	0.0107735	0.674013	-0.00339353	0.0154445	0.826612
cg24783167	-0.00411376	0.0159705	0.797349	0.0115142	0.00898431	0.203473	0.0057513	0.0128795	0.656338
cg24783186	0.0106658	0.00970339	0.274793	-0.00338712	0.00545872	0.536591	-0.00441059	0.00782537	0.574492
cg24783208	0.00211992	0.0142664	0.882225	-0.00413801	0.00802567	0.607474	-0.000777325	0.0115052	0.946292
cg24783211	-0.00712547	0.0088875	0.424939	0.00175275	0.00499974	0.72678	0.00416875	0.0071674	0.562357
cg24783234	-0.000798342	0.00321112	0.804256	0.00188567	0.00180644	0.299511	0.000947032	0.00258963	0.715496
cg24783322	0.00219766	0.00301001	0.467326	0.00158999	0.00169331	0.350398	-0.0029139	0.00242745	0.233319
cg24783356	0.00120627	0.00307818	0.696129	0.00135199	0.00173166	0.437117	-0.00096752	0.00248243	0.697698
cg24783359	0.0129767	0.0141081	0.360278	0.0015393	0.00793664	0.846679	-0.0150659	0.0113776	0.188997
cg24783460	-0.00116314	0.00635749	0.855269	-0.00126985	0.00357646	0.723425	0.0049479	0.00512705	0.337253
cg24783499	-0.000796261	0.00759315	0.916729	0.00187942	0.00427159	0.661067	0.00276033	0.00612355	0.653301
cg24783510	-0.00466214	0.010577	0.66049	-0.00528395	0.00595015	0.377028	0.000185075	0.00852987	0.98274
cg24783538	0.00924687	0.0132032	0.485621	-0.0121565	0.00742758	0.105397	-0.0058825	0.0106478	0.582083
cg24783571	-0.013223	0.0116196	0.25832	0.00484445	0.0065367	0.460666	0.011684	0.00937071	0.215872
cg24783610	-0.00569139	0.00878237	0.518701	0.00617503	0.00494059	0.214782	0.00145077	0.00708261	0.83819
cg24783624	0.000213127	0.012065	0.985948	-0.0161721	0.00678727	0.0194158	-0.00279693	0.00972993	0.774462
cg24783642	0.00399535	0.00431963	0.357621	-0.00330662	0.00243004	0.177198	-0.0011956	0.0034836	0.732288
cg24783648	-0.00351177	0.0101567	0.730378	0.00330377	0.00571374	0.564648	0.00443872	0.00819096	0.589302
cg24783698	0.0309793	0.0267324	0.249755	-0.0160766	0.0150385	0.288082	-0.0355441	0.0215585	0.102895
cg24783785	-0.00715775	0.0126628	0.573386	-0.00958664	0.00712354	0.181956	0.0139412	0.010212	0.175798
cg24783876	0.00222986	0.00872032	0.798793	-0.00234026	0.00490568	0.63455	-0.0041361	0.00703257	0.558001
cg24783935	0.00906189	0.0106415	0.39685	0.00402819	0.00598646	0.502847	-0.00369023	0.00858191	0.668283
cg24783979	0.00199947	0.00249849	0.425784	-0.000659392	0.00140555	0.640174	-6.79114e-06	0.00201493	0.997319
cg24784036	-0.0193372	0.0128824	0.137045	0.0101162	0.00724708	0.166379	0.0153538	0.0103891	0.143136
cg24784042	-0.00116754	0.010196	0.909104	0.00170959	0.00573587	0.76639	0.00196236	0.00822268	0.81195
cg24784129	-0.00285767	0.0196947	0.884977	0.0172079	0.0110794	0.124105	0.00566838	0.015883	0.722063
cg24784153	-0.0196246	0.0149444	0.192656	0.019454	0.00840707	0.0230809	0.00092926	0.012052	0.938722
cg24784245	0.0123298	0.0172702	0.477224	-0.00771049	0.00971547	0.429621	-0.00593193	0.0139277	0.67125
cg24784280	0.0266425	0.0122843	0.0328897	-0.0124587	0.00691064	0.0749599	-0.0232841	0.00990678	0.0210734
cg24784310	0.000208892	0.0118427	0.985968	0.0153768	0.00666221	0.0234249	-0.00617037	0.00955064	0.519975
cg24784350	-0.00594049	0.00714422	0.408015	0.00485715	0.00401904	0.230193	0.00394556	0.00576151	0.495324
cg24784353	0.000340513	0.0127508	0.978757	0.00220163	0.00717308	0.759648	0.00653631	0.010283	0.526717
cg24784416	0.00554093	0.0153774	0.719494	0.0178337	0.00865067	0.0423071	0.00614842	0.0124012	0.621321
cg24784420	-0.000485226	0.0112187	0.965603	-0.000944273	0.00631118	0.881419	0.00601078	0.00904742	0.508255
cg24784466	0.00105588	0.00840047	0.900272	0.00520594	0.00472575	0.273741	-0.00170395	0.00677462	0.80202
cg24784493	0.000217292	0.00981078	0.982382	0.00392091	0.00551913	0.479388	-0.00235925	0.00791198	0.766288
cg24784697	0.00201264	0.00355414	0.572695	0.00128411	0.00199941	0.522442	-0.000870172	0.00286627	0.762181
cg24784730	-0.0269919	0.0140488	0.0580471	0.00582715	0.00790329	0.462966	0.0205295	0.0113298	0.0735184
cg24784794	-0.00404503	0.00470587	0.392443	0.00176139	0.00264732	0.50763	0.00241507	0.00379508	0.526247
cg24784864	-0.00199812	0.00683436	0.770721	-0.0048412	0.00384472	0.211412	0.00303894	0.00551162	0.582827
cg24784868	0.0269427	0.014407	0.0649114	-0.00674498	0.0081048	0.407617	-0.0111514	0.0116187	0.339888
cg24784881	0.00583253	0.00662013	0.380786	0.000373262	0.00372421	0.920401	-0.00700947	0.00533885	0.192745
cg24784898	0.0205952	0.021	0.329512	-0.0192018	0.0118137	0.107783	-0.0168435	0.0169356	0.322774
cg24784946	-0.00816069	0.0110117	0.460682	0.00359488	0.00619475	0.56324	0.00592882	0.00888051	0.506184
cg24785031	0.0111439	0.00959882	0.248906	0.00369812	0.0053999	0.495301	-0.00804186	0.00774104	0.301816
cg24785060	-0.0103418	0.00772559	0.184257	0.00465104	0.00434609	0.287574	0.013765	0.00623036	0.0298405
cg24785067	-0.0021188	0.0034089	0.535902	0.00221067	0.00191771	0.252237	0.00208644	0.00274914	0.449985
cg24785074	0.0391555	0.0333659	0.243865	-0.00238842	0.0187702	0.899047	-0.0461908	0.0269082	0.0896926
cg24785168	-0.00183599	0.00280323	0.514265	0.00195396	0.00157698	0.218736	-0.000189625	0.00226069	0.93335
cg24785225	-0.00964663	0.0084025	0.254162	0.00221512	0.00472689	0.640541	-0.00337655	0.00677626	0.619566
cg24785250	-0.00481364	0.00813807	0.555758	-0.00102841	0.00457813	0.822802	0.00745157	0.00656301	0.259403
cg24785261	-0.00800698	0.008566	0.35257	-0.00190605	0.00481887	0.693437	0.0128318	0.00690811	0.066703
cg24785279	-0.0287117	0.0170772	0.0963779	0.0191007	0.0096069	0.0500047	0.0316609	0.013772	0.0239623
cg24785314	-0.0102552	0.00272385	0.000305876	0.00323387	0.00153233	0.03776	0.00758638	0.00219667	0.000864895
cg24785316	0.00613167	0.0140682	0.664048	-0.00368235	0.00791417	0.642917	-0.0060642	0.0113454	0.594386
cg24785368	-0.013767	0.0230764	0.55237	0.0240856	0.0129818	0.0670149	-0.00370224	0.0186101	0.842787
cg24785373	-0.00655348	0.0070041	0.352097	-0.00266081	0.00394021	0.50132	0.00542325	0.00564851	0.339718
cg24785390	-0.00147198	0.0138834	0.915813	0.00610513	0.00781021	0.436571	-0.00147696	0.0111964	0.895364
cg24785473	0.00724342	0.0105194	0.492966	0.00241203	0.0059178	0.684599	-0.0104899	0.00848349	0.219675
cg24785495	0.00229169	0.018509	0.901754	-0.0180944	0.0104124	0.0858713	0.00565877	0.0149267	0.705556
cg24785526	0.0144869	0.018219	0.428738	-0.00556264	0.0102492	0.58873	0.000943958	0.0146928	0.948925
cg24785553	0.0101293	0.0122171	0.409364	0.000530457	0.00687283	0.93866	-0.00662626	0.00985257	0.503064
cg24785555	0.00250491	0.0038681	0.519001	-0.00507599	0.00217603	0.0220282	-0.00261914	0.00311946	0.403481
cg24785606	-0.000420871	0.0025585	0.869729	0.000669587	0.0014393	0.642967	0.00247402	0.00206332	0.233841
cg24785642	-0.0171968	0.0126315	0.176976	0.0111922	0.00710593	0.118958	0.00819163	0.0101867	0.423555
cg24785663	0.00562838	0.0141476	0.69175	0.00304353	0.00795884	0.703112	-0.00953023	0.0114094	0.405894
cg24785726	0.0330818	0.0396323	0.406217	-0.0349422	0.0222955	0.120775	-0.030304	0.0319618	0.34575
cg24785741	-0.0189938	0.0113846	0.09892	0.0182709	0.00640447	0.00544008	0.0108566	0.00918116	0.24031
cg24785780	0.00403658	0.00821538	0.624449	-0.00560597	0.00462162	0.228495	-0.00607331	0.00662535	0.361905
cg24785788	0.0234386	0.0140962	0.100044	-0.0139557	0.00792993	0.0820275	-0.00852048	0.011368	0.455616
cg24785804	0.0442309	0.0129711	0.000995924	-0.0210692	0.00729698	0.00492495	-0.0274045	0.0104606	0.0104194
cg24785927	-0.00599965	0.0123999	0.629739	-0.00363096	0.00697567	0.604056	0.00674059	0.01	0.502103
cg24785946	-0.00289955	0.00545205	0.596232	0.00111409	0.00306709	0.717327	0.000273277	0.00439684	0.950587
cg24785974	0.000416464	0.00778971	0.957488	-0.00753379	0.00438216	0.0892191	0.00199204	0.00628207	0.751945
cg24786113	0.000673267	0.00942052	0.943193	0.00181522	0.00529959	0.732804	-0.000360397	0.00759725	0.962276
cg24786174	0.0668744	0.051057	0.193793	-0.0240493	0.0287225	0.404772	-0.0557063	0.0411753	0.179673
cg24786176	0.00221762	0.00361627	0.54136	-0.000820317	0.00203436	0.687791	-0.00285107	0.00291637	0.331043
cg24786196	-0.000691022	0.0064154	0.914477	0.0015286	0.00360903	0.672966	0.00285768	0.00517374	0.582163
cg24786220	0.00906398	0.0092758	0.331261	0.000678118	0.00521817	0.89691	-0.00233398	0.00748054	0.755799
cg24786232	0.00169902	0.00282886	0.549702	0.0020534	0.0015914	0.200441	-0.00210039	0.00228135	0.359825
cg24786257	0.015448	0.0169286	0.364066	-0.000606225	0.00952329	0.949393	-0.00737609	0.0136522	0.590412
cg24786344	-0.0100884	0.00732527	0.172066	-0.00176278	0.00412089	0.669902	0.004245	0.00590752	0.474373
cg24786353	0.00203551	0.00298105	0.496579	-0.000389477	0.00167702	0.816907	-0.000156396	0.00240409	0.948284
cg24786369	-0.0106512	0.0128041	0.407817	0.0103377	0.00720304	0.154902	0.00291224	0.0103259	0.778605
cg24786434	-0.00312662	0.00805862	0.698997	-0.00453766	0.00453344	0.319701	0.0135451	0.00649893	0.0401439
cg24786442	0.0230136	0.01969	0.245752	0.0158644	0.0110768	0.155746	-0.0273273	0.0158791	0.0888968
cg24786495	0.0093193	0.00698366	0.185622	-0.00594404	0.00392871	0.133996	-0.00289655	0.00563202	0.608377
cg24786498	-0.00367429	0.00351646	0.299039	0.000882583	0.00197821	0.656622	-0.000506795	0.00283588	0.858592
cg24786530	-0.00208123	0.00519233	0.689552	-0.00337516	0.00292099	0.251129	0.00148799	0.00418739	0.723207
cg24786549	0.00313386	0.00289983	0.282885	-0.00227435	0.00163132	0.166899	-0.00307301	0.00233859	0.192367
cg24786650	-0.00382337	0.0212065	0.857352	0.012864	0.0119299	0.283949	0.0057303	0.0171022	0.738403
cg24786658	0.00576802	0.0219276	0.793149	-0.031059	0.0123355	0.0136827	-0.00891975	0.0176836	0.615281
cg24786671	0.0231368	0.015513	0.139546	0.00140903	0.00872695	0.872116	-0.0223543	0.0125106	0.0775299
cg24786701	0.0111953	0.011836	0.346898	-0.00112884	0.00665843	0.865779	-0.00456439	0.00954523	0.633746
cg24786705	0.00560301	0.0149081	0.707975	0.00175309	0.00838669	0.834923	-0.00367589	0.0120228	0.760547
cg24786847	-0.0559345	0.10498	0.595554	0.01876	0.0590573	0.751524	0.0559394	0.0846619	0.510567
cg24786875	0.0002765	0.0289787	0.992409	-0.0149112	0.0163022	0.362948	-0.00667823	0.0233701	0.775757
cg24786911	0.0171444	0.0146098	0.243876	-0.009788	0.00821884	0.236999	-0.0115211	0.0117822	0.330929
cg24786986	0.00734145	0.00800173	0.361485	-0.00622104	0.00450144	0.170589	-0.00963177	0.00645306	0.139247
cg24787076	-0.00176262	0.00590565	0.766078	0.00452631	0.00332227	0.176665	0.00465029	0.00476265	0.331633
cg24787102	-0.00183202	0.00539289	0.734913	-0.000423577	0.00303381	0.889291	0.00188456	0.00434913	0.665881
cg24787130	0.0116129	0.0100194	0.249685	0.00772486	0.0056365	0.174137	-0.0108575	0.00808023	0.182617
cg24787138	-0.00747289	0.00316565	0.0205333	0.00168521	0.00178086	0.346684	0.00505534	0.00255296	0.0509176
cg24787196	0.0157421	0.0141723	0.269804	-0.00693884	0.00797277	0.386578	-0.00927212	0.0114294	0.419487
cg24787238	-0.00172363	0.00901954	0.848903	-0.00217268	0.00507402	0.66959	0.00508016	0.00727388	0.486826
cg24787262	0.0109302	0.0134338	0.418126	0.00357108	0.00755728	0.637756	0.0043778	0.0108338	0.687163
cg24787335	-0.029088	0.0193042	0.135563	0.00639691	0.0108597	0.55739	0.0179153	0.015568	0.25305
cg24787357	0.00107267	0.0080182	0.893893	0.00070241	0.0045107	0.876622	-0.00335144	0.00646634	0.605602
cg24787405	0.00625627	0.0137007	0.649095	0.00416197	0.00770742	0.590612	0.00580854	0.011049	0.600461
cg24787413	-0.00208679	0.0254881	0.93494	-0.00688591	0.0143385	0.632292	-0.0167485	0.0205551	0.417459
cg24787425	0.00687012	0.00419048	0.104814	-0.00739465	0.00235739	0.00234682	-0.00112033	0.00337945	0.741074
cg24787431	-0.0116387	0.0203603	0.569076	-0.0112181	0.0114538	0.33015	0.00977273	0.0164197	0.553302
cg24787443	0.0303026	0.0106158	0.00541428	-0.000592953	0.00597198	0.921142	-0.022513	0.00856116	0.0101435
cg24787455	-0.00289978	0.00768206	0.706762	3.05279e-05	0.0043216	0.99438	0.00344467	0.00619525	0.57966
cg24787461	-0.00544475	0.0106505	0.610522	0.00484555	0.00599152	0.420926	0.0045154	0.00858917	0.60046
cg24787470	-0.000357433	0.00436506	0.934931	-0.000740799	0.0024556	0.763635	-0.00261106	0.00352024	0.460296
cg24787592	0.00383649	0.0060811	0.529807	0.000109814	0.00342097	0.974467	-0.0050891	0.00490415	0.302347
cg24787593	0.00196921	0.00706286	0.781066	-0.00159763	0.00397327	0.688624	-0.00318969	0.00569589	0.576954
cg24787692	-0.00363345	0.00967065	0.708062	0.00247747	0.0054403	0.649989	-0.00430174	0.00779897	0.582685
cg24787755	-0.031992	0.0289775	0.272696	0.0371692	0.0163015	0.0251047	0.0470273	0.0233691	0.0473472
cg24787823	-0.0116321	0.0124122	0.351335	0.00547292	0.00698258	0.435338	0.0169474	0.0100099	0.0941049
cg24787830	0.00641807	0.00913042	0.484019	-0.00285615	0.00513639	0.579629	0.0038309	0.0073633	0.604228
cg24787865	0.0103332	0.0145251	0.478784	-0.00373371	0.00817124	0.648885	-0.0148591	0.0117139	0.208083
cg24787883	0.00547709	0.00687899	0.428131	-0.00280153	0.00386983	0.47109	-0.00362871	0.00554762	0.514812
cg24787924	0.0119318	0.0129147	0.358159	0.00369722	0.00726529	0.612149	-0.0154517	0.0104152	0.141621
cg24787929	0.0241494	0.0245695	0.328446	-0.0108802	0.0138218	0.433368	-0.0286417	0.0198143	0.151992
cg24787938	0.00222681	0.00760346	0.770337	-0.0020072	0.00427739	0.640086	-0.00137247	0.00613187	0.823429
cg24788019	-0.00281503	0.00666927	0.674025	0.00468043	0.00375185	0.21564	-0.00288802	0.00537848	0.592699
cg24788028	-0.0110272	0.0104	0.292006	0.00828385	0.00585059	0.160458	0.0127329	0.00838713	0.132688
cg24788034	0.0158081	0.0155175	0.311222	0.00195387	0.00872949	0.823431	-0.0208071	0.0125142	0.10006
cg24788038	0.0127644	0.0102241	0.215287	-0.00461122	0.00575162	0.424948	-0.00886618	0.00824527	0.285281
cg24788053	-0.000327581	0.00347998	0.925225	8.73907e-05	0.00195769	0.964499	-0.000587466	0.00280646	0.834694
cg24788078	-0.0136672	0.007492	0.0716305	0.0014442	0.00421468	0.7327	0.0128048	0.00604198	0.0369817
cg24788090	0.0012141	0.00904239	0.893509	-0.00618559	0.00508687	0.227354	0.00354793	0.0072923	0.627843
cg24788122	0.00730364	0.00549146	0.187076	-0.0013249	0.00308926	0.669102	-0.00419294	0.00442863	0.346434
cg24788136	0.00176221	0.00800931	0.826383	0.00521482	0.0045057	0.250358	-0.00830473	0.00645917	0.20203
cg24788157	0.00185068	0.0257421	0.942856	0.0190715	0.0144814	0.19139	-0.00126637	0.0207599	0.951502
cg24788194	0.0157091	0.0086846	0.0740099	-0.0104428	0.00488559	0.0354317	-0.0141197	0.00700376	0.0469557
cg24788228	-0.00205575	0.00784155	0.793831	0.000235602	0.00441133	0.957532	-0.00195963	0.00632388	0.757412
cg24788290	0.0157218	0.00919882	0.0910791	-0.000403039	0.00517487	0.938103	-0.0100331	0.00741846	0.17982
cg24788308	0.00419489	0.0107057	0.69616	-0.00049421	0.00602258	0.934792	-0.0117329	0.0086337	0.177753
cg24788333	0.018405	0.00888015	0.0412384	-0.00138614	0.0049956	0.78209	-0.0173398	0.00716146	0.0175937
cg24788363	0.0187347	0.0224026	0.405347	-0.018974	0.0126028	0.135891	-0.02319	0.0180667	0.20278
cg24788450	-0.00245414	0.00516624	0.635981	-0.00160347	0.00290631	0.582588	-0.000581276	0.00416635	0.889372
cg24788466	-0.000623712	0.0123545	0.959855	0.00616163	0.00695015	0.377825	-0.0021327	0.00996342	0.831018
cg24788483	-0.00188312	0.0162023	0.907748	-0.0114938	0.00911472	0.210753	-0.00265991	0.0130664	0.839178
cg24788577	0.0112358	0.0169431	0.509028	0.00893521	0.00953145	0.351186	0.000617273	0.0136639	0.964073
cg24788636	-0.000134083	0.00252591	0.95779	-0.000354893	0.00142097	0.80338	-0.000313449	0.00203704	0.878073
cg24788771	0.0305763	0.0280467	0.27871	-0.0103	0.0157779	0.515639	-0.0334504	0.0226185	0.142864
cg24788775	-0.000818734	0.0133521	0.951249	-0.0125876	0.00751134	0.09745	0.004332	0.0107679	0.688468
cg24788838	0.0168635	0.0122154	0.171048	-0.00488501	0.00687185	0.47911	-0.00826542	0.00985117	0.403807
cg24788860	0.00417134	0.00918833	0.650999	-0.00431512	0.00516897	0.406164	-0.00110088	0.00741	0.882248
cg24788870	-0.0029955	0.0218515	0.891288	-0.0139412	0.0122927	0.259941	0.00196416	0.0176223	0.911516
cg24788872	-0.00810897	0.0178098	0.650048	0.0136397	0.0100191	0.176993	0.00283329	0.0143629	0.844091
cg24788873	-0.00320923	0.0178589	0.857817	-0.0200962	0.0100467	0.0486615	0.0223133	0.0144025	0.125032
cg24788885	-0.013687	0.00960877	0.157982	-0.00323478	0.00540549	0.551148	0.0097281	0.00774906	0.212778
cg24788897	-0.00602341	0.00672911	0.373247	-0.00151673	0.00378551	0.68967	-0.000779708	0.00542674	0.886094
cg24788980	0.00122255	0.00345036	0.723973	-4.11134e-05	0.00194103	0.983151	0.000203868	0.00278257	0.941766
cg24788987	-0.00568997	0.00714721	0.428186	0.00776487	0.00402072	0.0567895	-0.00101661	0.00576392	0.86042
cg24788999	-0.00416105	0.00757578	0.584269	-0.00720629	0.00426182	0.0945206	0.00566324	0.00610955	0.356577
cg24789021	0.00700166	0.00473071	0.142558	-0.00404334	0.0026613	0.132395	-0.00742256	0.00381511	0.0550118
cg24789128	0.00802683	0.00482799	0.100084	-0.00596673	0.00271602	0.0307519	-0.00347267	0.00389357	0.374964
cg24789136	-0.00804218	0.00744257	0.282947	0.00340085	0.00418688	0.418909	0.0039843	0.00600211	0.508604
cg24789138	0.0288931	0.0134211	0.0341672	-0.000294749	0.00755013	0.968951	-0.024289	0.0108235	0.0274248
cg24789143	0.011954	0.0100023	0.235362	0.00525751	0.00562688	0.352767	-0.0123968	0.00806643	0.128048
cg24789171	0.00882872	0.00907399	0.333329	-0.0013778	0.00510465	0.787883	-0.00373921	0.00731779	0.610693
cg24789180	-0.00123265	0.00984366	0.900643	0.00516963	0.00553763	0.353182	-0.00339922	0.00793849	0.669593
cg24789199	-0.000781474	0.0073431	0.915498	0.0029617	0.00413092	0.475365	-0.00257958	0.0059219	0.664232
cg24789224	-0.0052786	0.00419545	0.211775	-0.00208468	0.00236018	0.379582	0.00631762	0.00338345	0.0653191
cg24789231	-0.00602427	0.0227254	0.791582	0.00725879	0.0127843	0.571676	0.00607619	0.0183271	0.741051
cg24789259	0.0106408	0.00778003	0.17501	-0.00325808	0.00437672	0.45868	-0.0124795	0.00627426	0.0499172
cg24789272	-0.0105896	0.0286984	0.713047	0.0223897	0.0161445	0.169121	0.00528551	0.0231441	0.819904
cg24789299	0.015157	0.0151383	0.319554	0.00570739	0.00851618	0.504559	-0.0144386	0.0122084	0.240235
cg24789309	-0.00258254	0.00337155	0.445811	-0.00180613	0.00189669	0.343669	-0.000539883	0.00271902	0.843082
cg24789321	0.0271366	0.0115963	0.0216213	-0.00127846	0.00652357	0.845097	-0.0232094	0.0093519	0.0150408
cg24789348	0.0034405	0.0023657	0.149539	-0.000894444	0.00133084	0.50335	-0.00329059	0.00190783	0.088202
cg24789365	0.00310957	0.00826076	0.707538	0.00614592	0.00464716	0.189545	-0.0036236	0.00666195	0.587918
cg24789366	0.014141	0.0119216	0.238863	0.000325873	0.0067066	0.96136	-0.00295585	0.00961428	0.759257
cg24789424	0.0118799	0.014689	0.420911	-0.00576004	0.00826342	0.487672	-0.0106419	0.0118461	0.371538
cg24789434	-0.023916	0.0194527	0.222297	0.00454677	0.0109433	0.678833	0.00900943	0.0156878	0.567284
cg24789467	-0.00066098	0.0235931	0.977715	0.0109416	0.0132725	0.412031	0.00330496	0.0190268	0.862514
cg24789487	0.000892197	0.00217084	0.682113	-0.000399048	0.00122122	0.744652	-0.000809666	0.00175069	0.644917
cg24789503	0.0033601	0.00307803	0.278076	-0.00207722	0.00173157	0.233621	-0.000370904	0.0024823	0.881577
cg24789562	0.00866946	0.0118545	0.466592	0.0054431	0.00666883	0.416667	-0.00414296	0.00956013	0.665852
cg24789587	-0.00150571	0.00572013	0.79301	-0.000548199	0.00321791	0.865133	0.000747068	0.00461305	0.871732
cg24789596	-0.00654714	0.00725004	0.369052	0.00402653	0.00407857	0.326326	0.0109288	0.00584685	0.065041
cg24789682	0.0125885	0.0236858	0.596474	-0.00161997	0.0133246	0.903521	-0.028089	0.0191016	0.145116
cg24789704	-0.0139009	0.0300636	0.644989	0.022782	0.0169125	0.181545	0.00586591	0.0242451	0.809407
cg24789723	0.00116091	0.0068469	0.865765	0.00665383	0.00385178	0.0877149	0.00503712	0.00552173	0.364224
cg24789846	-0.0199107	0.0274181	0.469719	-0.0103997	0.0154243	0.501987	0.000896417	0.0221116	0.967757
cg24789907	-0.0116836	0.0108006	0.282421	0.0105953	0.00607599	0.0848082	0.0043328	0.00871026	0.620166
cg24789940	-1.32599e-05	0.0118249	0.999108	-0.00198425	0.00665221	0.766213	0.00363489	0.0095363	0.704033
cg24789964	0.00803336	0.0200297	0.689374	-0.00950775	0.0112679	0.401154	0.010331	0.0161531	0.524176
cg24789981	-0.0257514	0.00816843	0.00223644	0.0105201	0.00459522	0.0245373	0.0134593	0.0065875	0.0441335
cg24790028	0.0169324	0.0163912	0.304526	-0.00707228	0.00922099	0.445221	-0.00451936	0.0132188	0.733279
cg24790080	-0.0100288	0.0112308	0.374392	-0.00865196	0.00631796	0.174474	0.0186062	0.00905714	0.0430178
cg24790126	0.00477094	0.00863878	0.582213	-0.00556914	0.00485981	0.255029	0.000763435	0.00696681	0.912999
cg24790158	-0.0283857	0.0185987	0.130667	0.0110525	0.0104628	0.293798	0.0197271	0.0149991	0.191973
cg24790184	-0.000203104	0.0171425	0.990575	0.0014364	0.00964365	0.881948	0.0158657	0.0138247	0.25434
cg24790292	0.00612278	0.0143148	0.669934	0.00243389	0.00805291	0.763209	0.000196129	0.0115443	0.986485
cg24790297	-0.0131783	0.00915343	0.15362	0.000748796	0.00514933	0.884727	0.0159929	0.00738185	0.0330705
cg24790350	-0.00830575	0.00814909	0.310989	0.00160803	0.00458433	0.726631	0.00573491	0.00657189	0.385317
cg24790356	-7.34068e-05	0.00863671	0.993238	0.00129824	0.00485865	0.789962	-0.00116399	0.00696514	0.867675
cg24790419	-0.00182266	0.00593383	0.75947	0.00436415	0.00333812	0.194613	0.000775194	0.00478538	0.871697
cg24790501	0.015914	0.0106102	0.13735	-0.00914372	0.00596884	0.129259	-0.0142708	0.00855666	0.0990351
cg24790519	-0.00772752	0.0159453	0.629188	0.00217739	0.00897015	0.808794	-0.00943442	0.0128592	0.465168
cg24790544	0.0212161	0.0118435	0.0767925	-0.0022923	0.00666263	0.731656	-0.0140605	0.00955125	0.144685
cg24790568	0.0166835	0.0247278	0.501706	-0.018979	0.0139108	0.176064	0.00188464	0.0199419	0.924929
cg24790589	0.000440114	0.00331816	0.894793	-0.00197837	0.00186666	0.292216	0.00294487	0.00267595	0.274224
cg24790600	-3.19033e-05	0.0132113	0.998079	-0.000725951	0.00743212	0.922418	-0.00382113	0.0106543	0.72075
cg24790628	-0.00775009	0.00887482	0.384977	0.00700675	0.0049926	0.164132	0.00955048	0.00715716	0.185638
cg24790674	-0.00349891	0.0199279	0.861043	-0.0110798	0.0112106	0.325793	-0.0115087	0.016071	0.475882
cg24790676	-0.000422292	0.0106289	0.968401	-0.00217987	0.00597936	0.716341	0.00396152	0.00857174	0.645147
cg24790706	-0.0160663	0.00790175	0.0451456	0.00235967	0.00444519	0.596917	0.0169354	0.00637243	0.00939992
cg24790707	-0.0107088	0.0152704	0.485046	0.0149097	0.00859046	0.086257	0.0186051	0.0123149	0.134553
cg24790764	0.0173306	0.0109843	0.118333	0.00116984	0.00617928	0.850296	-0.0194836	0.00885834	0.0305599
cg24790788	0.00562296	0.00487047	0.25153	-0.00127523	0.00273992	0.642815	-0.00523913	0.00392782	0.185816
cg24790800	0.0316777	0.0103748	0.00302118	-0.0068874	0.00583645	0.241266	-0.0201893	0.00836687	0.0179711
cg24790837	0.0057873	0.0142517	0.685706	0.000741998	0.00801741	0.92648	-0.00397867	0.0114934	0.73007
cg24790878	-0.00703516	0.00767581	0.361979	0.0048978	0.00431809	0.259878	0.0071978	0.00619021	0.248177
cg24790902	0.00305747	0.002853	0.286901	0.000356164	0.00160498	0.824914	-0.00466734	0.00230082	0.0456339
cg24790912	-0.0253434	0.0105408	0.0183754	0.0115137	0.00592983	0.0554904	0.0209296	0.00850073	0.0158327
cg24791025	-0.00128635	0.00533151	0.809925	-0.000942855	0.00299929	0.754018	-0.00162864	0.00429964	0.705792
cg24791105	-0.00989474	0.00981525	0.316268	-2.42952e-06	0.00552165	0.99965	0.00301576	0.00791559	0.704161
cg24791156	0.0309665	0.019661	0.118966	-0.0197594	0.0110604	0.0775843	-0.032098	0.0158557	0.0460706
cg24791165	0.171861	0.0547207	0.00231906	-0.0435647	0.0307836	0.160665	-0.136767	0.0441299	0.00263108
cg24791188	-0.00980637	0.00948757	0.304254	-0.00548281	0.00533731	0.307212	0.00705057	0.00765133	0.359406
cg24791205	-0.0167175	0.0116981	0.156645	-0.00612717	0.00658084	0.354458	0.0157281	0.00943399	0.0991602
cg24791218	0.0151103	0.0167893	0.370664	0.0089669	0.00944494	0.345115	-0.00977334	0.0135398	0.472385
cg24791257	0.0123477	0.00896209	0.17189	-2.33543e-05	0.00504169	0.996315	-0.0061142	0.00722754	0.399951
cg24791264	0.00542743	0.0159606	0.734656	-0.0123759	0.00897874	0.171711	-0.00740019	0.0128715	0.566859
cg24791271	0.00594156	0.0088147	0.502108	-0.00968859	0.00495878	0.0540104	0.00212243	0.00710868	0.765997
cg24791328	-0.00473525	0.0163054	0.772209	0.0171857	0.00917271	0.0644264	0.00651564	0.0131496	0.621525
cg24791360	-0.00741858	0.00589746	0.211863	0.000826251	0.00331766	0.803926	0.00749928	0.00475605	0.118559
cg24791380	0.00358209	0.00352425	0.312318	-0.00134548	0.0019826	0.499206	-0.00124941	0.00284216	0.661344
cg24791428	0.00122712	0.00363523	0.736525	-0.00270173	0.00204503	0.190007	0.000460747	0.00293166	0.87549
cg24791478	0.0130183	0.01357	0.340105	-0.0158094	0.0076339	0.041397	-0.0014652	0.0109436	0.893809
cg24791546	0.000768221	0.00275778	0.781255	-9.52502e-05	0.00155141	0.951188	-0.000431725	0.00222403	0.846546
cg24791562	-0.00410456	0.0121261	0.73583	0.00289591	0.00682165	0.672262	0.00193296	0.00977921	0.843783
cg24791575	-0.000614122	0.00402792	0.879181	-0.00452922	0.00226594	0.0488225	0.00118906	0.00324835	0.715236
cg24791601	-0.00671886	0.00331247	0.0456551	0.00321878	0.00186346	0.0877425	0.00473272	0.00267137	0.0800372
cg24791618	0.0231032	0.0311818	0.460784	-0.0229604	0.0175416	0.194091	-0.0320294	0.0251468	0.206243
cg24791663	-0.0147071	0.011018	0.185498	0.0168141	0.00619827	0.00807641	0.00851133	0.00888555	0.340838
cg24791666	0.0223896	0.0201451	0.269523	-0.0188098	0.0113328	0.100647	-0.0134202	0.0162462	0.411087
cg24791731	-0.0092552	0.0145503	0.526432	-0.0138632	0.00818541	0.0939949	0.0173129	0.0117342	0.143796
cg24791843	-0.00112484	0.0116469	0.923289	0.0108821	0.00655208	0.100427	0.00325276	0.00939276	0.729969
cg24791846	-0.0121689	0.0118789	0.308548	0.00575672	0.00668258	0.391413	0.0055469	0.00957985	0.564109
cg24791880	0.00556728	0.00882448	0.529805	-0.00595316	0.00496428	0.233783	-0.00295845	0.00711657	0.678667
cg24791965	0.017029	0.0230247	0.461583	-0.0101818	0.0129527	0.434012	-0.0119605	0.0185685	0.521226
cg24791971	-0.00380235	0.0132785	0.775304	0.0168047	0.00746992	0.0270547	0.0025358	0.0107085	0.81338
cg24792113	0.0187328	0.0171347	0.277365	0.00961495	0.00963928	0.321365	-0.0116283	0.0138184	0.402426
cg24792179	0.0200964	0.00747132	0.00860456	-0.00384224	0.00420305	0.363221	-0.0111933	0.00602531	0.0666723
cg24792209	-0.00132164	0.00281017	0.63934	-0.000198577	0.00158088	0.900336	0.00226317	0.00226628	0.32081
cg24792245	0.0309576	0.015631	0.0508779	-0.00111623	0.00879332	0.899287	-0.0246116	0.0126057	0.0541797
cg24792255	0.000982188	0.0105495	0.926041	-0.00860159	0.00593471	0.150914	-4.10039e-05	0.00850773	0.996166
cg24792272	0.0206569	0.0130706	0.117728	-0.000800476	0.00735297	0.913567	-0.00650319	0.0105409	0.538917
cg24792291	-0.00622371	0.00956192	0.516876	-0.000560346	0.00537913	0.91728	0.00706855	0.00771128	0.361919
cg24792323	0.0094981	0.0117249	0.420156	0.00223865	0.00659593	0.735146	-0.00481848	0.00945563	0.61166
cg24792360	-0.0268129	0.0215729	0.217324	-0.0178101	0.012136	0.14592	0.00741681	0.0173976	0.670959
cg24792365	-0.000943043	0.00981747	0.923701	0.00217264	0.00552289	0.695019	-0.000379838	0.00791737	0.961848
cg24792523	0.000151079	0.0184713	0.993493	-0.00193482	0.0103912	0.852733	0.00195016	0.0148963	0.896151
cg24792658	0.0148794	0.00985898	0.134951	-0.00219193	0.00554625	0.693678	-0.00866747	0.00795085	0.278736
cg24792671	0.00398683	0.0160069	0.803908	0.00444097	0.0090048	0.623159	0.00624592	0.0129089	0.629739
cg24792682	-0.000719878	0.00384116	0.851784	0.000581949	0.00216087	0.788342	8.30464e-05	0.00309773	0.978675
cg24792692	0.0332478	0.0173481	0.0586611	-0.016368	0.00975932	0.0971845	-0.0157025	0.0139905	0.264865
cg24792717	-0.010649	0.0276487	0.701085	0.00926885	0.015554	0.552816	-0.00606246	0.0222975	0.786366
cg24792739	0.0184346	0.00912383	0.0464804	-0.0024671	0.00513268	0.63199	-0.0122099	0.00735798	0.10072
cg24792749	0.00460259	0.00319027	0.152781	-0.000492701	0.00179471	0.784344	-0.00257649	0.00257282	0.319463
cg24792835	0.000342414	0.0104849	0.974024	0.00395042	0.00589838	0.504834	-0.00939438	0.00845564	0.269693
cg24792876	-0.00190241	0.00882556	0.82985	0.00434638	0.00496489	0.38381	0.00229069	0.00711744	0.748363
cg24793014	-0.000747078	0.0106116	0.944039	-0.00212884	0.00596965	0.722267	0.00464455	0.00855782	0.588739
cg24793022	0.00805945	0.00752808	0.287387	-0.00316149	0.00423498	0.457414	-0.00680828	0.00607108	0.265263
cg24793040	-0.0167212	0.0190973	0.383726	0.00131301	0.0107433	0.903016	-0.000182942	0.0154011	0.99055
cg24793045	0.0159174	0.0130969	0.227592	-0.012175	0.00736774	0.102127	-0.00987823	0.0105621	0.352306
cg24793124	-0.025998	0.0192047	0.179411	0.000238851	0.0108038	0.982413	0.0107365	0.0154878	0.490059
cg24793128	0.013369	0.00618415	0.0334431	-0.00629456	0.00347894	0.0739345	-0.00836861	0.00498725	0.0970204
cg24793173	0.00600958	0.00677567	0.377616	-0.00177392	0.0038117	0.642844	-0.0015234	0.00546429	0.781081
cg24793228	0.00238816	0.0087494	0.785552	-0.00290181	0.00492204	0.557053	0.00144035	0.00705602	0.838739
cg24793264	-0.0222207	0.0131175	0.0939313	-0.000558076	0.00737936	0.939894	0.0109302	0.0105787	0.304431
cg24793300	0.000895928	0.00295449	0.762445	0.000481276	0.00166207	0.772855	0.00058535	0.00238267	0.80653
cg24793351	8.90227e-05	0.0145161	0.995121	0.0082933	0.00816615	0.312716	0.00512002	0.0117066	0.662959
cg24793364	-0.0111433	0.0108339	0.306604	0.0121546	0.0060947	0.0493261	0.00346104	0.00873709	0.693001
cg24793470	-0.000510858	0.00495579	0.91814	-0.00191226	0.00278792	0.494636	0.00406215	0.00399663	0.312326
cg24793584	0.00279177	0.00479608	0.562044	-0.00324497	0.00269807	0.232432	-0.000213829	0.00386784	0.956042
cg24793625	-0.0052805	0.00543448	0.333974	0.000403351	0.00305721	0.895348	0.00620362	0.00438268	0.16058
cg24793722	0.0108484	0.0152996	0.480222	-0.00432151	0.00860688	0.616896	-0.0041028	0.0123384	0.740314
cg24793724	-0.00298429	0.00867408	0.731661	0.000541077	0.00487967	0.91197	0.00113416	0.00699528	0.871587
cg24793746	0.00155882	0.00696852	0.823531	-0.0025591	0.0039202	0.515647	0.00245741	0.00561982	0.663021
cg24793782	-0.0102871	0.0123885	0.408652	0.00799509	0.00696926	0.25452	0.00394762	0.00999081	0.69374
cg24793903	-0.00209729	0.00367782	0.57001	-0.000569709	0.00206899	0.783711	-0.000723281	0.00296601	0.807929
cg24794052	-0.0215717	0.0224294	0.338898	0.0208052	0.0126178	0.102865	0.027214	0.0180884	0.136159
cg24794102	0.0199223	0.0176515	0.262224	-0.0034895	0.00993	0.726151	-0.00148356	0.0142352	0.917242
cg24794107	0.00226853	0.00299725	0.451221	-0.000402326	0.00168613	0.811982	0.000420268	0.00241716	0.862382
cg24794201	0.00202961	0.00235085	0.390375	-0.00121033	0.00132249	0.36268	0.000347531	0.00189586	0.854991
cg24794206	-0.00016407	0.00521949	0.974997	0.00301983	0.00293627	0.306652	-0.00063941	0.0042093	0.879623
cg24794294	-0.00659578	0.0130167	0.613665	0.00945598	0.00732265	0.200089	-0.00211034	0.0104974	0.841152
cg24794298	-0.000221977	0.0167343	0.989448	0.00639846	0.00941404	0.498559	-0.00706823	0.0134955	0.601818
cg24794313	0.00175562	0.013779	0.898914	0.0108358	0.00775147	0.165778	-0.00610938	0.0111122	0.583904
cg24794315	0.013187	0.00894165	0.143965	-0.0117853	0.0050302	0.0214699	-0.00644215	0.00721106	0.374181
cg24794322	0.00727349	0.013804	0.599629	0.00771446	0.00776558	0.323326	-0.00209432	0.0111324	0.851224
cg24794325	0.0141266	0.00875985	0.110528	-0.00793259	0.00492793	0.111166	-0.00948306	0.00706445	0.183053
cg24794328	-0.00730771	0.00977686	0.456855	0.00134074	0.00550005	0.807998	0.0116637	0.00788462	0.142757
cg24794347	0.0042833	0.00363169	0.24152	-0.00120927	0.00204303	0.555488	-0.000544705	0.0029288	0.852902
cg24794408	0.00473837	0.024166	0.845019	0.00427056	0.0135948	0.75419	-0.0191406	0.0194888	0.328822
cg24794412	-0.000640138	0.00300187	0.831646	-0.00116259	0.00168873	0.49305	-0.000496533	0.00242088	0.837981
cg24794433	0.00200254	0.04273	0.962731	-0.0297157	0.0240381	0.219794	-0.0239852	0.03446	0.488308
cg24794490	-0.00442349	0.0134207	0.742511	0.00270403	0.00754989	0.721116	-0.00447815	0.0108232	0.680096
cg24794511	-0.00322037	0.0110158	0.770738	-0.00259259	0.00619703	0.676739	0.00417329	0.00888377	0.639726
cg24794531	0.0026174	0.0031867	0.413744	-0.000691608	0.0017927	0.700616	-0.00150345	0.00256994	0.560088
cg24794552	0.00185227	0.00845666	0.827151	0.00125189	0.00475736	0.793074	-0.00244788	0.00681994	0.720538
cg24794563	0.0115755	0.0225537	0.609114	-0.0126553	0.0126878	0.321382	-0.00464943	0.0181886	0.798859
cg24794608	0.00716636	0.00923952	0.440126	-0.0142139	0.00519777	0.00759941	-0.00870871	0.00745128	0.24577
cg24794623	-0.0367297	0.0159518	0.0237478	0.000888807	0.00897379	0.921336	0.0272261	0.0128644	0.0372359
cg24794625	-0.00722983	0.0128416	0.574916	0.00422158	0.00722413	0.560517	0.0132614	0.0103562	0.203841
cg24794636	0.0019175	0.0071568	0.789404	0.00273158	0.00402611	0.49932	-0.00494555	0.00577165	0.393927
cg24794669	-0.00352672	0.0113626	0.757031	-0.00840347	0.0063921	0.192158	0.00425943	0.00916342	0.643242
cg24794697	0.00300281	0.0131949	0.820525	-0.00364506	0.00742291	0.624653	-0.00409709	0.0106411	0.701182
cg24794709	-0.00531379	0.00933367	0.570645	0.00393789	0.00525073	0.455344	-0.00158412	0.00752721	0.833818
cg24794734	4.63073e-05	0.00213134	0.982717	0.000548573	0.001199	0.648462	0.00178785	0.00171884	0.301219
cg24794758	0.00631973	0.00354149	0.0779135	-0.00163701	0.0019923	0.413562	-0.00251354	0.00285606	0.381302
cg24794760	-0.0305366	0.0163153	0.0646951	-0.0130725	0.00917832	0.158025	0.0199829	0.0131576	0.132541
cg24794833	0.00317399	0.00945569	0.737947	-0.0025671	0.00531937	0.630624	-0.00228507	0.00762561	0.76517
cg24794857	0.00706913	0.0120092	0.55766	-0.00265683	0.00675584	0.695109	-0.00524774	0.00968487	0.58934
cg24794881	-0.00475477	0.0208988	0.82057	0.0159548	0.0117568	0.178349	0.00762913	0.016854	0.651946
cg24794906	-0.0114453	0.0115373	0.324003	0.0140107	0.00649042	0.0336949	0.00638283	0.00930437	0.494578
cg24794917	-0.0134333	0.0149439	0.371239	0.0138417	0.00840681	0.103357	0.00521716	0.0120516	0.666183
cg24794992	-0.0118164	0.0127027	0.354889	0.0115711	0.00714603	0.109102	0.0037626	0.0102442	0.714315
cg24795046	-0.00121112	0.00933001	0.897024	-0.00568714	0.00524867	0.281633	0.00187387	0.00752425	0.803928
cg24795093	-0.00410321	0.00892817	0.646991	-0.000182286	0.00502261	0.971134	0.003922	0.00720019	0.587381
cg24795100	-0.0363603	0.0339299	0.286919	0.0285092	0.0190875	0.138981	-0.00314614	0.027363	0.908734
cg24795173	-0.000516649	0.00742205	0.944668	0.00611424	0.00417533	0.146781	-0.00170761	0.00598557	0.776117
cg24795188	0.00616399	0.00897869	0.494258	-0.0126302	0.00505103	0.0143208	0.00560177	0.00724093	0.441298
cg24795238	-0.00683444	0.00997417	0.495073	0.00804986	0.00561105	0.155057	-0.00309869	0.00804374	0.70103
cg24795256	0.0180859	0.0208796	0.38882	-0.0164473	0.011746	0.165081	-0.0149683	0.0168385	0.376549
cg24795274	-0.0103083	0.0129903	0.429671	0.00229054	0.00730777	0.754715	0.0148896	0.0104761	0.15889
cg24795297	-0.00194607	0.00761984	0.799035	-0.00330333	0.0042866	0.443071	-0.00384693	0.00614508	0.532981
cg24795338	-0.00999538	0.0161527	0.5377	-0.0125736	0.00908684	0.170068	0.00337128	0.0130265	0.796414
cg24795351	-0.00908249	0.00746267	0.226951	0.00541115	0.00419819	0.200921	0.00741493	0.00601833	0.221325
cg24795395	-0.0014096	0.00670547	0.834001	-0.00333592	0.00377222	0.379008	0.00179921	0.00540768	0.740169
cg24795461	-0.0038113	0.00592838	0.522026	0.000190179	0.00333506	0.95466	0.00416961	0.00478099	0.385598
cg24795536	-0.00786208	0.00537941	0.147561	0.00417728	0.00302623	0.171096	0.00457166	0.00433826	0.294961
cg24795614	0.0509459	0.0311812	0.105986	-0.00616372	0.0175413	0.726169	-0.0340273	0.0251463	0.179589
cg24795627	-0.00151614	0.00338122	0.655005	0.00123445	0.00190213	0.518101	0.00203634	0.00272681	0.457255
cg24795630	0.00273029	0.00517623	0.599244	0.00530115	0.00291193	0.0722029	-0.000657093	0.00417441	0.875295
cg24795667	-0.00727428	0.00937422	0.43991	-0.002594	0.00527354	0.624065	0.00366077	0.00755991	0.629465
cg24795688	0.0152114	0.010436	0.148641	-0.00693699	0.00587088	0.240663	-0.0135114	0.00841623	0.112115
cg24795700	0.0519364	0.0211803	0.0162485	-0.0191796	0.0119152	0.111176	-0.0359983	0.017081	0.0380203
cg24795721	-0.0141055	0.0186038	0.450425	-0.00660446	0.0104657	0.529696	0.0148497	0.0150032	0.325095
cg24795745	0.000207268	0.0117005	0.985908	0.00432363	0.0065822	0.513041	0.00100705	0.00943595	0.915258
cg24795748	0.0140307	0.00479411	0.00439426	-0.00203463	0.00269697	0.452686	-0.0115279	0.00386625	0.00373912
cg24795785	0.00136012	0.00288714	0.638779	-0.0027685	0.00162418	0.0919312	0.000402852	0.00232836	0.863047
cg24795795	-0.0292658	0.0166021	0.0815323	0.00242686	0.00933962	0.795611	0.0190148	0.0133889	0.159208
cg24795825	0.00743593	0.0204312	0.7168	0.00201634	0.0114938	0.86116	-0.0138737	0.0164769	0.402148
cg24795867	-0.00343015	0.00680294	0.615414	-0.00312545	0.00382705	0.416399	0.00315575	0.00548628	0.56667
cg24795903	-0.00544367	0.0144788	0.707872	0.00156927	0.00814517	0.847683	0.00784931	0.0116766	0.503262
cg24795932	0.00430319	0.0132823	0.74675	-0.000593758	0.00747208	0.936851	-0.011127	0.0107116	0.301853
cg24795933	0.000116277	0.0163611	0.994346	0.00754929	0.00920406	0.414389	0.00943183	0.0131945	0.476674
cg24795944	8.76866e-05	0.0145637	0.99521	-0.000434181	0.0081929	0.95786	0.00100829	0.011745	0.931789
cg24795958	4.71772e-06	0.00387077	0.99903	-0.00354733	0.00217753	0.107001	0.00210774	0.00312161	0.501375
cg24796010	0.010813	0.0465929	0.817039	-0.016581	0.0262112	0.528699	0.0227842	0.0375752	0.545891
cg24796046	0.0219945	0.0158382	0.168552	-0.0251469	0.00890988	0.00593494	-0.0179703	0.0127728	0.163098
cg24796085	0.000663804	0.00322253	0.837292	0.0019145	0.00181286	0.29393	-0.00151854	0.00259883	0.560555
cg24796103	-0.00410729	0.00855776	0.632497	-0.00154621	0.00481424	0.748867	0.0028756	0.00690147	0.677974
cg24796146	-0.0246982	0.011767	0.0387884	0.0170387	0.0066196	0.0117867	0.0116397	0.00948956	0.223369
cg24796261	0.002631	0.00985204	0.790077	0.000781313	0.00554234	0.888226	-0.00546777	0.00794525	0.493213
cg24796272	-0.00950075	0.0229852	0.680397	0.0126221	0.0129305	0.33176	0.0135986	0.0185366	0.465207
cg24796283	0.0119579	0.0196447	0.544342	-0.0194868	0.0110513	0.0814429	-0.00549592	0.0158427	0.729519
cg24796306	0.00108412	0.00302544	0.720982	-0.00141096	0.00170198	0.409421	0.00101483	0.00243989	0.678508
cg24796403	0.000764961	0.00369115	0.836317	-0.00280695	0.00207649	0.180032	-0.00082909	0.00297676	0.781289
cg24796407	-0.00210155	0.0103061	0.838909	-0.00389031	0.00579777	0.50404	0.00261437	0.00831142	0.753873
cg24796422	0.00606184	0.0085521	0.48038	-0.00417835	0.00481105	0.387572	0.00181848	0.00689691	0.792676
cg24796450	0.0111074	0.0351346	0.752672	0.0446807	0.0197653	0.0263413	-0.00655613	0.0283346	0.817574
cg24796471	-0.00341128	0.00618817	0.582903	0.000326361	0.0034812	0.925529	0.00213485	0.0049905	0.669891
cg24796507	0.00455623	0.0271222	0.866991	-0.0178972	0.0152578	0.244078	0.00708513	0.0218729	0.746792
cg24796537	0.00216605	0.0142177	0.879273	-0.000918181	0.00799826	0.908876	0.00238537	0.0114659	0.835695
cg24796548	-0.0157093	0.0127104	0.219883	0.0156858	0.00715031	0.030985	0.00680669	0.0102504	0.50846
cg24796554	-0.00797445	0.0189905	0.675605	0.0115373	0.0106832	0.28322	0.0236325	0.015315	0.126522
cg24796627	0.00127154	0.00304639	0.677444	-0.000468155	0.00171377	0.785383	-0.00129406	0.00245678	0.599754
cg24796644	-0.00690604	0.0152831	0.652511	-0.0100438	0.00859762	0.245991	0.00446748	0.0123252	0.717902
cg24796645	0.00382782	0.0186763	0.838096	-0.00294277	0.0105065	0.780088	-0.00278069	0.0150616	0.853966
cg24796651	0.00705038	0.0255655	0.783389	0.000502472	0.0143821	0.972212	-0.0136828	0.0206175	0.50871
cg24796663	0.00526361	0.0126348	0.678024	0.00467151	0.0071078	0.512805	-0.0038618	0.0101894	0.705632
cg24796699	-0.015857	0.00989386	0.112709	0.00583365	0.00556587	0.297559	0.0151913	0.00797898	0.0603046
cg24796720	-0.00603146	0.0163152	0.712538	0.00401961	0.00917827	0.662535	0.00345931	0.0131576	0.793253
cg24796726	-0.00999067	0.00872101	0.255182	-0.00810284	0.00490607	0.102307	0.00548779	0.00703312	0.437395
cg24796777	-0.00632844	0.00999182	0.528198	-0.00734559	0.00562098	0.1948	0.010138	0.00805798	0.211789
cg24796808	-0.00239778	0.00378335	0.527931	0.00164974	0.00212835	0.440417	0.00280843	0.00305111	0.359937
cg24796842	-0.00618433	0.00865416	0.47681	0.00102483	0.00486847	0.833778	0.00615906	0.00697921	0.380003
cg24796852	-0.00877205	0.00939874	0.353297	0.0102392	0.00528734	0.0561227	-0.00168248	0.00757969	0.824868
cg24796990	0.0174143	0.0168332	0.303829	-0.0195751	0.00946966	0.0417635	-0.0127211	0.0135753	0.351372
cg24796998	0.0038196	0.0208365	0.854989	-0.00890453	0.0117218	0.449561	-0.00924364	0.0168038	0.583698
cg24797045	-6.00441e-05	0.0113532	0.995793	-0.000898408	0.00638686	0.888467	-0.000356458	0.00915591	0.969036
cg24797066	-1.99269e-05	0.00871214	0.99818	-0.00104749	0.00490108	0.831273	0.00642763	0.00702597	0.362864
cg24797104	-0.00891139	0.00923306	0.337202	-0.00567157	0.00519413	0.277954	0.00762561	0.00744607	0.308688
cg24797187	-0.0048763	0.00365434	0.185642	0.000771995	0.00205578	0.708206	0.000792822	0.00294707	0.788566
cg24797202	-0.00741879	0.0112854	0.512712	0.00419396	0.00634867	0.510652	0.00343851	0.00910116	0.706514
cg24797210	0.0857302	0.0560718	0.129993	-0.0281524	0.0315436	0.374649	-0.0701546	0.0452195	0.124516
cg24797276	0.00997982	0.0193013	0.606461	0.0110325	0.0108581	0.312484	-0.0157371	0.0155657	0.31488
cg24797283	-0.0116279	0.00901001	0.200357	0.0110955	0.00506865	0.031336	0.000633806	0.00726619	0.930696
cg24797286	-0.0224786	0.0191383	0.243461	0.0126544	0.0107664	0.243131	-0.00101551	0.0154342	0.947694
cg24797310	-0.00282259	0.0197026	0.886424	-0.00835614	0.0110839	0.452993	-0.0014184	0.0158893	0.92908
cg24797343	0.0125065	0.0102164	0.224272	0.00525427	0.00574731	0.36319	-0.00165573	0.00823908	0.841209
cg24797352	-0.00349475	0.014057	0.80426	0.00573128	0.00790786	0.470592	0.00717185	0.0113364	0.528666
cg24797360	0.00169068	0.0085099	0.842993	-0.0105381	0.00478731	0.0304287	-6.12392e-05	0.00686287	0.992901
cg24797417	0.00363334	0.0325765	0.911457	-0.0186412	0.0183261	0.311948	-0.010848	0.0262715	0.680705
cg24797456	-0.00525266	0.00731154	0.474477	-0.00149791	0.00411317	0.716633	0.00128575	0.00589645	0.827909
cg24797485	-0.00679983	0.00876974	0.44027	-0.00257195	0.00493348	0.603496	0.00940064	0.00707242	0.18734
cg24797493	0.000614579	0.00284908	0.82973	-2.52704e-05	0.00160277	0.987457	0.00160842	0.00229766	0.485822
cg24797501	-0.0147817	0.00714006	0.0414638	0.0122984	0.0040167	0.00294516	0.00556668	0.00575815	0.336413
cg24797508	0.00940268	0.00769608	0.22518	-0.00078721	0.00432949	0.856153	-0.00899674	0.00620656	0.150863
cg24797528	0.0191777	0.00966689	0.050499	0.00132958	0.00543819	0.80744	-0.0132376	0.00779594	0.0931645
cg24797665	0.00287004	0.0150057	0.848775	0.00262283	0.00844156	0.756786	-0.00387679	0.0121014	0.749484
cg24797724	0.00771446	0.0185217	0.678087	0.0018363	0.0104195	0.860528	-0.0114998	0.014937	0.443499
cg24797830	-0.00761989	0.00581744	0.19378	0.000480865	0.00327265	0.883532	0.00417394	0.00469152	0.37615
cg24797840	-0.00705024	0.00766977	0.360579	-0.0012862	0.00431469	0.766357	0.0106943	0.00618534	0.0874429
cg24797865	-0.00672135	0.00571916	0.243183	0.00463309	0.00321736	0.153532	0.00581858	0.00461226	0.210563
cg24797896	0.00359168	0.0160023	0.822948	0.011444	0.00900224	0.207111	0.000163713	0.0129052	0.989908
cg24797931	-0.00275381	0.00791738	0.728836	-0.00179859	0.00445399	0.687363	0.00505275	0.00638503	0.430947
cg24797963	-0.00669107	0.00833756	0.424489	0.00473625	0.00469036	0.315464	0.00367568	0.00672388	0.586045
cg24797967	-0.00208173	0.00290675	0.475848	-0.000642086	0.00163522	0.695553	0.000240381	0.00234417	0.918566
cg24797972	0.00198143	0.0119012	0.868166	-0.00685969	0.0066951	0.308466	-0.00194457	0.00959779	0.839927
cg24797982	0.00335482	0.0159213	0.833615	-0.00735175	0.00895664	0.414047	0.000672896	0.0128398	0.958327
cg24798010	0.0111324	0.0136979	0.418655	-0.00171952	0.00770584	0.823958	-0.00245615	0.0110467	0.824581
cg24798020	0.0124429	0.0108167	0.253232	-0.00489255	0.00608504	0.423623	-0.0139576	0.00872324	0.113299
cg24798047	0.0154972	0.0119658	0.198783	-0.0124748	0.00673146	0.067321	-0.0174808	0.00964991	0.0735964
cg24798091	0.0112905	0.0176729	0.524633	0.00146386	0.00994204	0.883291	-0.0198482	0.0142525	0.167367
cg24798115	-0.00551537	0.00255699	0.0338311	0.00208905	0.00143846	0.150104	0.00472239	0.00206211	0.0244935
cg24798237	0.00513768	0.0241748	0.832209	0.00625819	0.0135997	0.646569	-0.0152969	0.019496	0.43486
cg24798251	-0.00668099	0.0119331	0.57704	-0.00817113	0.00671305	0.226897	0.00491022	0.00962353	0.611212
cg24798286	0.000141524	0.0133637	0.991575	-0.00474259	0.00751788	0.529837	0.00310156	0.0107773	0.774211
cg24798398	0.00913887	0.0163302	0.577204	0.00361614	0.0091867	0.694842	0.00418125	0.0131696	0.751649
cg24798414	-0.0144754	0.0102153	0.160131	0.000373438	0.00574672	0.94834	0.0133207	0.00823824	0.109598
cg24798493	0.00879826	0.0109956	0.425847	-0.00203764	0.00618565	0.742653	-0.00287178	0.00886746	0.746843
cg24798589	-0.0355761	0.0149447	0.0195242	0.0059895	0.00840725	0.478156	0.0324563	0.0120523	0.00853
cg24798603	-0.00206556	0.00679535	0.761896	-0.000240705	0.00382278	0.949941	-0.00377737	0.00548016	0.492524
cg24798628	0.00893102	0.00819279	0.278747	-0.000637729	0.00460892	0.890276	-0.000384241	0.00660714	0.953761
cg24798727	0.00616092	0.0183379	0.737724	-0.0120146	0.0103161	0.247421	-0.00495682	0.0147887	0.738318
cg24798750	0.00399228	0.0124256	0.748776	-0.00820233	0.00699013	0.243907	-0.00273032	0.0100207	0.785924
cg24798795	-7.14345e-05	0.00764706	0.992569	-0.00631599	0.00430192	0.145746	0.011111	0.00616703	0.0751427
cg24798826	-0.0158102	0.0109265	0.151587	0.00962689	0.0061468	0.121026	0.0151129	0.00881177	0.0899731
cg24798854	-0.00667648	0.0179689	0.711147	-0.014158	0.0101086	0.164976	0.0139189	0.0144912	0.339524
cg24798888	0.00206306	0.00903537	0.819937	0.00355008	0.00508292	0.486812	-0.00554285	0.00728664	0.44895
cg24798898	-0.000962642	0.0149501	0.948811	-0.00758865	0.00841031	0.369446	-0.00398764	0.0120566	0.741653
cg24798914	-0.000106833	0.00326568	0.97398	-0.00051719	0.00183714	0.778996	0.000521179	0.00263364	0.843601
cg24798930	0.00912401	0.0188421	0.629465	-0.00508735	0.0105998	0.632497	-0.00791281	0.0151954	0.603904
cg24798947	-0.00840899	0.0240005	0.72693	-0.0150027	0.0135017	0.269627	-0.00213343	0.0193554	0.912492
cg24798953	-0.0160656	0.0105929	0.133067	0.000322517	0.00595912	0.956965	-0.00268081	0.00854272	0.754433
cg24798956	0.00428866	0.0112875	0.704931	-0.00485047	0.00634985	0.447059	-0.00549685	0.00910286	0.547545
cg24798968	0.00445	0.00734322	0.546129	0.000762969	0.00413099	0.853909	-0.00525137	0.005922	0.377712
cg24798974	-0.00439621	0.0113328	0.699046	-0.0027788	0.00637536	0.664039	-0.000314997	0.00913943	0.972587
cg24798992	-0.0159936	0.0091864	0.0853001	-0.00687006	0.00516788	0.187281	0.0123052	0.00740844	0.100405
cg24798995	0.000164125	0.00882862	0.985212	0.00299336	0.00496661	0.548315	-0.00724268	0.00711991	0.311924
cg24799029	0.0111274	0.0116361	0.341639	-0.00602223	0.00654596	0.36018	-0.000839212	0.00938399	0.92895
cg24799037	-0.0118588	0.0130065	0.364473	0.0118609	0.00731693	0.108716	0.00719098	0.0104892	0.494856
cg24799047	0.00439826	0.0031313	0.16378	0.00160415	0.00176153	0.365052	-0.00355276	0.00252526	0.163106
cg24799086	0.000152675	0.00401265	0.969738	-0.000171047	0.00225735	0.939777	0.000624534	0.00323603	0.847424
cg24799109	0.00359561	0.0144355	0.803898	0.00797481	0.00812079	0.328875	0.00430684	0.0116416	0.712338
cg24799159	0.0247331	0.0203347	0.227239	-0.0105036	0.0114395	0.361116	-0.0247182	0.0163991	0.135443
cg24799175	0.00419653	0.0121865	0.731428	-0.00134897	0.00685564	0.844479	-0.000181012	0.00982793	0.985348
cg24799186	0.0255536	0.0120436	0.0367688	-0.0135329	0.00677522	0.0489792	-0.0223472	0.00971264	0.0238489
cg24799187	-0.00482256	0.00642265	0.454806	0.00387939	0.00361311	0.285997	-0.00169496	0.00517959	0.744293
cg24799190	0.0138334	0.0236067	0.559433	-0.00402058	0.0132802	0.762819	-0.0198258	0.0190378	0.300648
cg24799218	0.0241258	0.015827	0.131135	0.00154218	0.0089036	0.862899	-0.0187457	0.0127638	0.145616
cg24799276	-0.0197108	0.0103926	0.061276	-0.000718034	0.00584646	0.902543	0.0125754	0.00838122	0.137211
cg24799341	0.00949822	0.0146208	0.517677	-0.0173531	0.00822502	0.037816	-0.00248396	0.011791	0.833653
cg24799448	0.000948529	0.00573456	0.869017	0.000459083	0.00322602	0.887175	-0.00378662	0.00462468	0.415199
cg24799451	-0.00133454	0.00223707	0.55239	-0.000214801	0.00125848	0.864879	0.000586582	0.0018041	0.745876
cg24799460	-0.0110355	0.0187801	0.558346	0.00215079	0.0105649	0.839169	0.00029721	0.0151453	0.984389
cg24799514	-0.00132479	0.002219	0.552082	0.00100504	0.00124832	0.422998	0.000520737	0.00178953	0.771768
cg24799601	-0.00282251	0.0178338	0.874621	-0.00709047	0.0100325	0.481656	0.00624542	0.0143822	0.665209
cg24799637	-0.000109585	0.0228331	0.996182	0.00492291	0.012845	0.702487	0.0211968	0.018414	0.252908
cg24799710	-0.00358733	0.00645958	0.580114	-0.000937461	0.00363389	0.797048	0.00176641	0.00520938	0.735383
cg24799729	-0.00152122	0.00760057	0.841845	-0.0070937	0.00427576	0.100791	0.00548286	0.00612953	0.373581
cg24799764	0.0183528	0.0399014	0.646724	-0.0225665	0.0224469	0.317591	-0.0224946	0.0321788	0.48643
cg24799795	-0.0269437	0.0271498	0.323815	0.0228677	0.0152733	0.138037	0.00206239	0.0218952	0.925177
cg24799830	0.00121517	0.00493808	0.806213	0.00448293	0.00277796	0.110288	0.000837301	0.00398235	0.833974
cg24799863	0.00067014	0.00444912	0.88063	0.0011155	0.00250289	0.656957	-0.00237179	0.00358802	0.510381
cg24799894	0.0104093	0.00920097	0.261098	-0.00794121	0.00517608	0.128691	0.00138178	0.00742019	0.852717
cg24799909	0.013108	0.00628613	0.0400487	-0.00286199	0.00353631	0.420594	-0.00398191	0.0050695	0.434366
cg24799932	0.00655445	0.0205028	0.749991	-0.0252768	0.011534	0.0311508	-0.0107962	0.0165347	0.515555
cg24799947	0.00481654	0.0113489	0.672342	-0.00382357	0.00638442	0.550839	-0.00629529	0.00915242	0.493434
cg24800032	-0.00296327	0.019884	0.881885	-0.00822134	0.0111859	0.46438	-0.00833056	0.0160356	0.60476
cg24800035	-0.00463309	0.00333253	0.168079	0.00257303	0.00187474	0.173527	0.00246821	0.00268755	0.361015
cg24800063	-0.00683663	0.0131138	0.603491	-0.000110295	0.00737726	0.988107	0.0109328	0.0105757	0.304177
cg24800074	-0.00479013	0.00716058	0.505335	0.00336895	0.00402824	0.405312	0.00181396	0.0057747	0.754198
cg24800130	0.0064806	0.00963581	0.503055	-0.00700143	0.0054207	0.199993	0.00113764	0.00777087	0.883954
cg24800146	0.0102269	0.0193454	0.598429	-0.00258832	0.0108829	0.812583	-0.00370473	0.0156013	0.812869
cg24800175	0.00655385	0.0403109	0.871233	0.00780093	0.0226772	0.731697	-0.0231902	0.032509	0.477585
cg24800226	0.174733	0.0774559	0.0266445	-0.0648097	0.0435734	0.140618	-0.108392	0.0624649	0.0863223
cg24800289	0.023337	0.0126502	0.0685513	-0.014856	0.00711648	0.039833	-0.0121424	0.0102019	0.237277
cg24800326	0.0282671	0.00968926	0.00451495	-0.00787399	0.00545077	0.152256	-0.0195855	0.00781398	0.0140986
cg24800365	-0.00569323	0.0109168	0.603368	0.002623	0.00614135	0.670383	0.00291296	0.00880396	0.741557
cg24800373	-0.00324622	0.0346343	0.925545	-0.00742374	0.0194838	0.704138	0.00585831	0.0279311	0.834371
cg24800424	0.000144221	0.00823719	0.986072	-0.0006019	0.0046339	0.89696	-0.00304309	0.00664295	0.648054
cg24800426	0.00500727	0.00302912	0.102011	0.000814739	0.00170406	0.633794	-0.0024941	0.00244286	0.310163
cg24800568	-0.0016504	0.00286716	0.566392	6.31212e-05	0.00161294	0.968875	0.00169581	0.00231224	0.465329
cg24800616	-0.0077741	0.0164889	0.63851	0.00329371	0.00927597	0.72341	0.00219491	0.0132976	0.869289
cg24800630	0.0070118	0.01164	0.548519	0.00375617	0.00654817	0.567739	-0.00323348	0.00938716	0.731353
cg24800655	-0.027539	0.0199974	0.172089	0.0235462	0.0112497	0.0393253	0.0186558	0.0161271	0.250595
cg24800728	-0.0209392	0.0205611	0.311385	-0.00496834	0.0115668	0.668622	0.00696114	0.0165817	0.675684
cg24800754	-0.00112475	0.0218804	0.959124	0.0026272	0.012309	0.831497	0.00414094	0.0176456	0.815028
cg24800777	-0.00796503	0.0238549	0.739281	0.0206869	0.0134198	0.126903	0.00100445	0.019238	0.958482
cg24800786	0.00454514	0.00911692	0.619392	0.00267002	0.0051288	0.604004	-0.0085526	0.00735241	0.247988
cg24800810	0.00133064	0.00672117	0.843536	0.000832529	0.00378105	0.826255	-0.00600665	0.00542034	0.270915
cg24800862	-0.00773554	0.0136707	0.572989	-0.00338756	0.00769058	0.660706	-0.000690093	0.0110249	0.950237
cg24800883	-0.00614407	0.00798323	0.443657	-0.00179587	0.00449103	0.690248	0.00392538	0.00643814	0.543683
cg24800887	0.00348926	0.006207	0.575494	-0.00166295	0.0034918	0.635122	-0.00239277	0.00500568	0.63387
cg24800930	-0.00795932	0.0146723	0.588911	0.00106928	0.008254	0.897231	0.00111732	0.0118326	0.924992
cg24801023	0.0198418	0.0162396	0.225153	-0.00387564	0.00913569	0.672469	-0.0204749	0.0130965	0.121678
cg24801067	0.00340262	0.0157355	0.82932	0.00380172	0.00885212	0.668667	-0.0133851	0.01269	0.294518
cg24801087	-0.00405023	0.00985354	0.682075	0.0122236	0.00554318	0.0301429	-0.00266079	0.00794646	0.738571
cg24801123	-0.00264638	0.0101103	0.794147	0.00217854	0.00568763	0.702654	0.00638471	0.00815353	0.435768
cg24801154	0.0088945	0.00708867	0.213009	-0.000463158	0.00398779	0.907812	-0.0112296	0.00571671	0.0527565
cg24801209	-0.00613715	0.00823368	0.458103	0.00360903	0.00463192	0.438046	0.00496359	0.00664011	0.456815
cg24801230	0.082576	0.0960507	0.392366	-0.0540631	0.0540341	0.319891	0.00178397	0.0774608	0.98168
cg24801244	0.000829791	0.00674754	0.902416	0.00138241	0.00379588	0.716623	0.000294187	0.0054416	0.957012
cg24801254	0.00705521	0.00847057	0.407231	-0.00274672	0.00476519	0.565859	0.00146505	0.00683116	0.830698
cg24801282	0.000369429	0.0305573	0.990382	0.00985009	0.0171903	0.568155	-0.0298138	0.0246432	0.229702
cg24801535	0.0027306	0.0117303	0.816491	-0.00457629	0.00659899	0.489897	0.00603887	0.00946002	0.524958
cg24801587	-0.00777158	0.00973442	0.426886	0.00440996	0.00547618	0.422894	0.0105287	0.0078504	0.183438
cg24801588	-0.00238118	0.0126877	0.851578	0.0153373	0.00713758	0.0344939	-0.0147731	0.0102321	0.152471
cg24801608	-0.00978391	0.0217463	0.65392	0.0042498	0.0122336	0.729158	0.00171931	0.0175375	0.922134
cg24801641	0.00588116	0.0130073	0.652317	0.00869852	0.00731734	0.237847	-0.0114087	0.0104898	0.279847
cg24801673	-0.000437196	0.011456	0.969647	0.00593782	0.00644464	0.359471	0.00386451	0.00923875	0.676787
cg24801716	-0.00372811	0.00793972	0.639878	-0.00133412	0.00446656	0.765905	0.0056025	0.00640305	0.384054
cg24801775	-0.00887756	0.0154674	0.567516	0.00816924	0.00870133	0.350468	0.00858411	0.0124738	0.49322
cg24801835	-0.00451487	0.0141065	0.749712	0.00361632	0.00793573	0.649767	0.00932502	0.0113763	0.414687
cg24801854	-0.0391744	0.0177169	0.0297115	0.0215774	0.0099668	0.0331962	0.0205333	0.014288	0.154359
cg24801860	0.0094372	0.0172058	0.584794	-0.0112226	0.00967926	0.249522	-0.0106681	0.0138758	0.444124
cg24801889	-0.00653642	0.00664338	0.327957	7.70536e-05	0.00373729	0.983599	0.00498846	0.00535761	0.35444
cg24801892	-0.00770906	0.0334678	0.818379	-0.0106205	0.0188276	0.574175	-0.00150935	0.0269903	0.955535
cg24801937	-0.00581385	0.00902186	0.521039	-0.00452445	0.00507532	0.375198	0.00195342	0.00727574	0.788977
cg24802001	-0.00148738	0.00673285	0.82569	-0.00014683	0.00378762	0.969168	0.00317159	0.00542976	0.560691
cg24802014	-0.00154105	0.0022351	0.4924	0.000483868	0.00125737	0.701328	0.00225905	0.00180251	0.21354
cg24802078	0.00367573	0.00442874	0.408879	-0.00248571	0.00249142	0.321253	-0.000740813	0.00357159	0.836179
cg24802184	-0.00699833	0.0153878	0.650415	0.00458663	0.00865655	0.597601	0.00534218	0.0124096	0.667932
cg24802193	-0.0212334	0.0135962	0.12207	0.00625678	0.00764864	0.41563	0.00737381	0.0109647	0.503088
cg24802199	-0.00317364	0.00801983	0.6933	-0.00249384	0.00451162	0.581878	-0.00329888	0.00646765	0.611333
cg24802241	0.00306149	0.00338351	0.368114	0.00193977	0.00190342	0.311049	-0.00381064	0.00272865	0.166191
cg24802374	-0.0380009	0.030493	0.216108	0.012601	0.0171541	0.464618	0.0107165	0.0245913	0.664097
cg24802517	0.0174795	0.0145712	0.233631	0.00482541	0.00819713	0.557644	-0.0143321	0.011751	0.225971
cg24802550	-0.00600415	0.00730445	0.413385	0.00971207	0.00410918	0.0203839	0.00500102	0.00589073	0.398286
cg24802567	-0.010229	0.007765	0.19127	-0.00199596	0.00436826	0.648893	0.0127043	0.00626214	0.0456134
cg24802595	0.0214484	0.0212538	0.315764	-0.00307838	0.0119565	0.797442	-0.0179003	0.0171403	0.299289
cg24802624	0.00362033	0.0146088	0.804873	-0.00331958	0.0082183	0.687283	-0.00383815	0.0117814	0.745391
cg24802664	-0.011715	0.00920364	0.206536	-0.00109265	0.00517758	0.833364	0.00645145	0.00742234	0.387189
cg24802745	-0.0131659	0.0228772	0.566471	0.0140564	0.0128698	0.27783	0.00349709	0.0184495	0.850115
cg24802766	0.00182483	0.00994978	0.854918	1.77797e-05	0.00559733	0.997473	0.00800507	0.00802407	0.321289
cg24802802	0.000764116	0.00674466	0.910066	0.00441138	0.00379426	0.248227	-0.00628589	0.00543928	0.251064
cg24802827	0.0329213	0.0281861	0.246073	0.00377521	0.0158563	0.812385	-0.043164	0.0227309	0.0609688
cg24802835	-0.0215714	0.0320826	0.503171	0.0290006	0.0180483	0.1118	0.0275124	0.0258733	0.290634
cg24802860	0.0130636	0.0097703	0.184766	-0.00836573	0.00549636	0.131709	-0.000272109	0.00787933	0.972532
cg24802861	-0.0100877	0.0108368	0.354558	0.0113695	0.00609634	0.0656363	0.00413588	0.00873944	0.637253
cg24802899	-0.00307884	0.00925957	0.740328	0.000628877	0.00520904	0.904191	0.00260538	0.00746745	0.728029
cg24802939	-0.0163385	0.011016	0.14173	0.000915735	0.00619712	0.882876	0.0124128	0.00888391	0.165983
cg24803028	-0.000393826	0.00299033	0.895533	-0.00101137	0.00168223	0.549304	0.000586912	0.00241157	0.808303
cg24803030	-0.00166299	0.0100619	0.86912	-0.00751986	0.0056604	0.187568	0.00225941	0.0081145	0.78135
cg24803059	-0.0228193	0.0369024	0.537987	0.0151459	0.0207598	0.467654	0.0051556	0.0297603	0.862876
cg24803063	-0.0188288	0.0162792	0.250668	0.00524581	0.00915797	0.568283	0.00989869	0.0131285	0.45294
cg24803138	-0.0104673	0.00701465	0.139348	0.0108923	0.00394614	0.00707371	0.0086923	0.00565701	0.128117
cg24803202	-0.00612373	0.00912695	0.504071	0.00019188	0.00513444	0.970277	0.00233425	0.00736049	0.751921
cg24803255	-0.0188739	0.0169378	0.268288	0.00443634	0.00952847	0.642701	0.019213	0.0136596	0.163205
cg24803261	-0.022721	0.00969835	0.0214778	0.00396702	0.00545588	0.469157	0.0195827	0.00782131	0.0141997
cg24803289	-0.00630712	0.0166799	0.706279	0.000285975	0.00938339	0.975758	0.0187322	0.0134516	0.167385
cg24803326	0.00628624	0.0129009	0.627321	-0.00272002	0.00725753	0.708753	-0.00460107	0.0104041	0.65944
cg24803346	0.0140626	0.0139588	0.316584	-0.0109084	0.00785261	0.168419	-0.00693104	0.0112572	0.539737
cg24803390	-0.0194445	0.018408	0.293821	0.0106665	0.0103556	0.305918	0.0143428	0.0148452	0.336707
cg24803391	-0.00791608	0.00662129	0.235197	0.00352071	0.00372486	0.34724	0.00462405	0.00533979	0.38895
cg24803425	-0.00397413	0.00593409	0.504857	0.00459721	0.00333827	0.17209	0.0101739	0.00478559	0.0364079
cg24803517	-0.00610066	0.0126725	0.631463	0.00166515	0.00712903	0.815878	0.000826055	0.0102198	0.935768
cg24803522	-0.00894466	0.0092827	0.337988	-0.00760515	0.00522205	0.148979	0.00550053	0.0074861	0.464505
cg24803573	-0.0262741	0.0300322	0.384113	0.001626	0.0168948	0.923555	-0.00663836	0.0242197	0.784681
cg24803614	0.00466954	0.00685426	0.497558	-0.00175316	0.00385592	0.650508	-0.00702399	0.00552767	0.207304
cg24803637	0.0127671	0.00676142	0.0624059	-0.0133979	0.00380369	0.000690854	-0.00667441	0.0054528	0.224321
cg24803687	0.0131625	0.0287838	0.648629	-0.00356899	0.0161925	0.826081	-0.000303197	0.0232129	0.989609
cg24803719	0.0211192	0.04947	0.670524	-0.0103158	0.0278298	0.711801	-0.015591	0.0398955	0.696926
cg24803729	-0.00145162	0.0129032	0.910692	0.00713145	0.00725881	0.328664	0.00898788	0.0104059	0.390168
cg24803730	0.0137657	0.00791967	0.0858022	-0.00716758	0.00445527	0.111371	-0.00582388	0.00638688	0.364426
cg24803760	-0.000911224	0.0153104	0.95268	-0.00372069	0.00861299	0.666845	0.000585942	0.0123472	0.962262
cg24803778	0.00436551	0.007789	0.576633	-0.00392797	0.00438177	0.372552	-0.000403492	0.0062815	0.948934
cg24803796	0.00908738	0.0120078	0.451266	-0.00430631	0.00675506	0.525516	-0.00388847	0.00968374	0.689026
cg24803812	-0.00993375	0.011159	0.375871	0.0043416	0.00627759	0.491071	0.0033003	0.00899927	0.714732
cg24803815	0.0298354	0.0244078	0.224946	-0.000625763	0.0137308	0.963757	-0.0166585	0.0196838	0.399758
cg24803826	0.00751109	0.00834826	0.370811	-0.0057043	0.00469638	0.227876	0.00219097	0.00673252	0.745655
cg24803853	0.0166079	0.017463	0.344284	-0.000433856	0.00982395	0.964878	0.00120761	0.0140832	0.931868
cg24803855	-0.00681749	0.0208447	0.744425	0.00232444	0.0117263	0.843343	0.015382	0.0168103	0.362762
cg24803876	0.00308025	0.00460881	0.505727	0.00204547	0.00259272	0.43235	0.000203299	0.00371681	0.956508
cg24803903	-0.00926365	0.00897242	0.304786	0.00166959	0.00504751	0.741629	0.00512301	0.00723588	0.480881
cg24803906	0.000259174	0.0255736	0.991938	-0.0102693	0.0143866	0.477299	-0.0179594	0.020624	0.386315
cg24803912	0.0112088	0.00864845	0.198468	-0.0121405	0.00486525	0.0145164	-0.00727167	0.0069746	0.300093
cg24804002	-0.0137526	0.0147097	0.352473	0.0172832	0.00827508	0.0397365	0.014965	0.0118628	0.210577
cg24804060	0.00807608	0.0150034	0.591787	-0.00863505	0.00844026	0.309174	-0.00668917	0.0120996	0.581822
cg24804106	-0.0192132	0.0272832	0.483224	-0.0112664	0.0153484	0.464939	0.00528514	0.0220027	0.810751
cg24804117	0.000677821	0.021378	0.97478	-0.00970647	0.0120264	0.421862	-0.0022606	0.0172405	0.895989
cg24804144	-0.00967289	0.0214402	0.653025	0.0247492	0.0120614	0.0432525	0.0104057	0.0172906	0.548901
cg24804145	-0.0216796	0.0131814	0.103723	-0.000314024	0.00741531	0.966321	0.028734	0.0106303	0.00829584
cg24804146	-0.00358755	0.0187141	0.848432	-0.0238712	0.0105278	0.0258994	0.00544701	0.0150921	0.719057
cg24804172	-0.00295744	0.00426248	0.48968	-0.000230487	0.00239789	0.923651	0.00328453	0.00343751	0.342037
cg24804179	-0.00182919	0.0138056	0.894905	0.00750893	0.00776646	0.336367	-0.002246	0.0111336	0.840609
cg24804195	-0.00900151	0.00895215	0.317503	0.000694152	0.0050361	0.890697	0.00997159	0.00721953	0.170839
cg24804279	-0.00244831	0.00875549	0.780439	-0.00342081	0.00492547	0.489254	0.00851166	0.00706093	0.231372
cg24804293	0.00191129	0.00824168	0.817169	0.00766346	0.00463642	0.102044	-0.00643121	0.00664657	0.33599
cg24804436	-0.00347147	0.0095935	0.718357	-0.00253495	0.0053969	0.639768	0.000742364	0.00773675	0.923784
cg24804488	0.0392427	0.0176013	0.0284153	-0.019544	0.00990178	0.0516547	-0.0231472	0.0141947	0.106657
cg24804517	0.0264763	0.0245228	0.283347	-0.0121108	0.0137955	0.382482	-0.017378	0.0197766	0.382034
cg24804622	0.0432918	0.0285529	0.13318	-0.0253385	0.0160626	0.118399	-0.0430374	0.0230267	0.0650634
cg24804643	-0.0151765	0.01667	0.365179	0.00579161	0.00937782	0.538499	0.00532796	0.0134436	0.692863
cg24804652	-0.00251305	0.00663129	0.705656	-0.00170302	0.00373048	0.649184	0.00519857	0.00534785	0.333766
cg24804666	-0.00201566	0.0262407	0.938952	-0.0147818	0.0147619	0.319501	-0.012442	0.021162	0.55813
cg24804705	0.00465758	0.00375655	0.218441	-0.00204423	0.00211328	0.336125	-0.0021128	0.0030295	0.48745
cg24804743	-0.000101344	0.00776751	0.989621	-0.00395226	0.00436967	0.3683	0.000938728	0.00626417	0.881233
cg24804765	0.00939588	0.0112687	0.406727	0.00460185	0.00633927	0.469877	-0.00610714	0.00908769	0.503392
cg24804768	-0.00246949	0.0093195	0.791666	0.00354811	0.00524276	0.500393	-0.000880816	0.00751578	0.906982
cg24804782	0.0251608	0.0160927	0.121653	-0.00973197	0.00905308	0.285421	-0.0146753	0.0129781	0.26133
cg24804948	-0.0167579	0.0283958	0.556653	-0.0154193	0.0159743	0.337155	-0.00446452	0.0229	0.845892
cg24804953	0.00137506	0.0159385	0.931453	-0.00439335	0.00896634	0.625409	-0.00333757	0.0128537	0.795756
cg24804970	-0.00592844	0.00661193	0.37245	-0.00167108	0.0037196	0.654385	0.00943115	0.00533224	0.0805311
cg24805026	-0.00108868	0.00380377	0.775413	0.00046119	0.00213984	0.829874	0.00113465	0.00306758	0.712387
cg24805069	-0.00884905	0.0154509	0.568344	0.00411325	0.008692	0.637268	0.00415154	0.0124605	0.739821
cg24805089	0.0141572	0.0175428	0.421915	-0.00777816	0.00986886	0.4328	-0.00493496	0.0141475	0.728086
cg24805126	0.00396926	0.00964693	0.681776	-0.010067	0.00542696	0.0670621	0.00352852	0.00777984	0.651311
cg24805162	-0.0437541	0.0210481	0.0406538	0.032632	0.0118408	0.00716061	0.0181118	0.0169744	0.28899
cg24805188	-0.00344799	0.0121457	0.777189	-0.00434884	0.00683267	0.526175	0.0125354	0.009795	0.204106
cg24805239	-0.00250951	0.00661566	0.70539	0.00499106	0.00372169	0.183469	0.00243029	0.00533525	0.6499
cg24805258	-0.0327482	0.0309599	0.29316	-0.00555897	0.0174167	0.750378	0.0137815	0.0249679	0.582418
cg24805270	0.0483331	0.0245606	0.0523386	-0.0119455	0.0138168	0.389712	-0.0442352	0.0198071	0.028156
cg24805285	0.00254078	0.0200112	0.899266	0.0149081	0.0112575	0.188958	-0.0129356	0.0161382	0.425047
cg24805342	0.00580851	0.0137866	0.674589	0.000233343	0.00775578	0.976069	-0.00325107	0.0111183	0.770689
cg24805373	-0.000808339	0.0115981	0.9446	0.00505076	0.00652463	0.441016	-0.00476229	0.00935341	0.611966
cg24805384	-0.000592793	0.0030024	0.843955	0.000773658	0.00168902	0.648085	0.000216175	0.00242131	0.929069
cg24805396	0.000304412	0.0235127	0.989701	-0.00268101	0.0132273	0.839863	-0.00521392	0.018962	0.784009
cg24805411	0.0069909	0.0147176	0.636003	-0.01106	0.0082795	0.185171	-0.00499397	0.0118691	0.674997
cg24805434	0.00868746	0.0072608	0.234833	-0.00560968	0.00408462	0.17325	-0.00659646	0.00585552	0.263109
cg24805559	-0.0157569	0.0142628	0.272386	-0.0122154	0.00802367	0.131616	0.00775909	0.0115024	0.501783
cg24805601	-0.00453817	0.0120812	0.708122	-0.0041165	0.0067964	0.546336	0.00276747	0.00974301	0.777065
cg24805614	-0.00916201	0.0205637	0.65706	0.00530518	0.0115683	0.647693	0.00577781	0.0165837	0.7284
cg24805646	-0.00085749	0.00777895	0.912485	-0.0049432	0.00437611	0.261828	-0.00297736	0.0062734	0.636288
cg24805654	-0.00857534	0.013605	0.530183	-0.00374285	0.00765358	0.626078	0.00453809	0.0109718	0.6802
cg24805681	0.0184609	0.0190989	0.336488	-0.0221996	0.0107442	0.0418552	-0.0149219	0.0154024	0.335394
cg24805708	0.00739657	0.0206625	0.721253	-0.00996815	0.0116239	0.393548	-0.000766574	0.0166635	0.963416
cg24805728	0.00588123	0.00441172	0.186064	-0.00318187	0.00248185	0.203308	-0.0027643	0.00355786	0.439342
cg24805739	0.00737909	0.0162684	0.651285	-0.00920298	0.00915194	0.317473	-0.011668	0.0131198	0.376328
cg24805875	0.00275732	0.00325047	0.398663	-0.00245954	0.00182858	0.182185	-0.000261741	0.00262137	0.920699
cg24805886	0.00231215	0.00565815	0.683831	-0.00217141	0.00318304	0.496978	-0.00481348	0.00456306	0.294469
cg24805898	0.00352895	0.00342713	0.306067	-0.00181484	0.00192796	0.349205	-0.00364083	0.00276383	0.191274
cg24805940	0.0108934	0.0177801	0.541729	0.00039069	0.0100023	0.968934	0.00205568	0.0143389	0.886342
cg24805985	-0.00613278	0.0158953	0.700592	0.00251766	0.00894204	0.77897	0.000541295	0.0128189	0.966417
cg24805998	0.0147618	0.0151496	0.332622	0.0069036	0.00852255	0.42018	-0.022577	0.0122175	0.0680931
cg24806066	-0.0115382	0.00446869	0.011536	0.00588182	0.00251389	0.0216424	0.00693353	0.0036038	0.0577078
cg24806126	-0.00839652	0.0100883	0.407572	0.0100807	0.00567527	0.07927	0.00162849	0.00813581	0.841831
cg24806176	0.0188145	0.0133088	0.161107	0.0045246	0.00748699	0.547235	-0.0159377	0.010733	0.141262
cg24806195	-0.00503343	0.00508305	0.324869	-0.000558175	0.00285951	0.845703	0.007747	0.00409926	0.0621865
cg24806210	-0.0171351	0.0118763	0.152752	0.00943216	0.0066811	0.161669	0.0101388	0.00957772	0.29279
cg24806326	0.00237834	0.00980632	0.808953	-0.00220729	0.00551662	0.690075	0.000446815	0.00790838	0.955077
cg24806360	0.00758001	0.0121477	0.534308	0.00689239	0.00683381	0.316042	-0.0113243	0.00979664	0.250946
cg24806371	-0.00421107	0.00625126	0.502371	0.00199178	0.0035167	0.572628	-0.00323189	0.00504138	0.5232
cg24806383	-0.00823951	0.00805884	0.309484	0.00196025	0.00453357	0.666556	0.00987402	0.00649911	0.132401
cg24806434	-0.0096594	0.0113785	0.398312	-0.00126083	0.00640106	0.84432	0.00278219	0.00917626	0.762483
cg24806503	-0.000844823	0.00329645	0.798352	-4.9286e-05	0.00185444	0.978859	0.00105739	0.00265844	0.691812
cg24806571	-0.0114507	0.0143679	0.427691	0.0158339	0.00808276	0.0533941	0.00399153	0.0115871	0.731335
cg24806597	-0.000294858	0.00254771	0.908136	-1.37202e-05	0.00143323	0.992384	0.00174735	0.00205462	0.397465
cg24806623	0.0202994	0.0191469	0.292062	-0.0184087	0.0107712	0.0910894	-0.00569708	0.0154412	0.713079
cg24806646	0.0218686	0.0119057	0.0697314	-0.0134779	0.00669764	0.047351	-0.013646	0.00960143	0.158904
cg24806647	-0.000784659	0.00605218	0.89715	-0.00238146	0.0034047	0.486173	-3.01354e-05	0.00488083	0.995088
cg24806663	0.00979305	0.00790229	0.218658	0.00293414	0.0044455	0.511022	-0.00645101	0.00637286	0.314285
cg24806675	-0.00296975	0.00379553	0.436134	0.00126518	0.00213521	0.555068	0.00176406	0.00306093	0.565927
cg24806696	0.00771892	0.0204019	0.706119	-0.00573242	0.0114772	0.618746	-0.0033692	0.0164533	0.838238
cg24806709	0.0132768	0.0126902	0.298424	0.00247829	0.00713897	0.729337	-0.00763205	0.0102341	0.457878
cg24806732	0.00175615	0.00920126	0.84909	0.00862164	0.00517624	0.0994711	-0.00225333	0.00742042	0.762125
cg24806778	0.0505162	0.0358259	0.162175	-0.0493428	0.0201542	0.0164107	-0.0394545	0.0288921	0.175674
cg24806812	0.00837999	0.0115872	0.471534	-0.00216978	0.00651845	0.740054	-0.0153324	0.00934455	0.104537
cg24806831	-0.00116393	0.00993271	0.906992	0.00238184	0.00558773	0.670993	0.00284496	0.00801031	0.723348
cg24806893	-0.00508563	0.00533228	0.342918	0.00398972	0.00299972	0.187066	0.0022226	0.00430026	0.606601
cg24806894	-0.0026455	0.0124426	0.832136	0.0156789	0.0069997	0.0277039	-0.00112407	0.0100344	0.911071
cg24806920	0.0126995	0.0147503	0.391681	-0.000532901	0.00829792	0.948945	-0.0180511	0.0118955	0.13286
cg24806953	0.00158701	0.00669277	0.813132	-0.00304718	0.00376507	0.420586	-0.00349001	0.00539744	0.519629
cg24806963	0.00834732	0.00312248	0.00900438	0.0014587	0.00175658	0.408625	-0.00673612	0.00251815	0.00896163
cg24806966	0.00525358	0.00666545	0.432783	-0.00388645	0.0037497	0.302922	-0.00222562	0.0053754	0.679889
cg24807008	0.00267398	0.00764432	0.727354	0.000630594	0.00430037	0.883766	-0.00340759	0.00616482	0.581887
cg24807050	-0.00477184	0.00400807	0.237142	4.95731e-05	0.00225477	0.982511	0.00203269	0.00323234	0.531127
cg24807053	0.00669881	0.0104977	0.525111	0.00336131	0.00590557	0.570738	-0.00658963	0.00846596	0.438514
cg24807054	0.00610412	0.0027966	0.0318163	-0.00191893	0.00157325	0.225944	-0.00634524	0.00225534	0.00608759
cg24807106	-0.00491906	0.00309017	0.115132	0.000600969	0.0017384	0.73042	0.00371078	0.00249209	0.140182
cg24807132	-0.00471546	0.009498	0.620845	0.000552447	0.00534318	0.917895	0.00758745	0.00765974	0.324711
cg24807146	-0.0141491	0.0126082	0.264932	-0.00990579	0.00709284	0.166173	0.00836091	0.010168	0.413219
cg24807169	-0.0160177	0.0156309	0.30839	0.0145432	0.0087933	0.101837	0.00242081	0.0126057	0.848168
cg24807175	0.00603371	0.0150221	0.688945	-0.00256104	0.00845078	0.76259	-0.0042396	0.0121147	0.727237
cg24807198	-0.0018487	0.00735945	0.802265	0.000725554	0.00414012	0.8613	0.00310759	0.00593508	0.601921
cg24807264	-0.0109586	0.0113586	0.337386	0.0102258	0.00638985	0.113238	0.00926923	0.00916019	0.314456
cg24807339	-0.0110894	0.0117042	0.346084	0.00466746	0.00658426	0.480338	0.00200451	0.0094389	0.83233
cg24807354	-0.000925565	0.00411303	0.822494	0.000897086	0.00231382	0.699201	0.0021052	0.00331698	0.527346
cg24807394	-0.0128294	0.0124197	0.30454	0.00597246	0.00698679	0.395053	0.00539091	0.0100159	0.591823
cg24807448	-0.00386205	0.00306569	0.211202	0.00481462	0.00172463	0.00647464	0.00470821	0.00247235	0.0602481
cg24807495	-0.0111816	0.00876343	0.205455	0.00886354	0.00492994	0.0757433	0.00508396	0.00706733	0.473892
cg24807516	-0.000896195	0.00692775	0.897376	0.00426623	0.00389726	0.276752	-0.00143395	0.00558694	0.79806
cg24807531	0.0136332	0.0160613	0.398364	-0.00694756	0.00903543	0.44407	-0.0108211	0.0129528	0.405818
cg24807547	0.00597345	0.00981735	0.544506	-0.00775522	0.00552283	0.163899	-0.000474212	0.00791728	0.952379
cg24807561	-0.000706109	0.00488939	0.885513	0.000215037	0.00275056	0.937869	0.00149114	0.00394308	0.70625
cg24807676	0.0203836	0.0230866	0.37977	-0.0207616	0.0129876	0.113625	-0.0123141	0.0186184	0.510148
cg24807696	0.00201446	0.003823	0.599614	-0.00297638	0.00215066	0.17	-0.00060774	0.00308309	0.844204
cg24807697	0.0060296	0.0457573	0.895475	0.0270205	0.0257411	0.296831	-0.00151684	0.0369013	0.967308
cg24807871	0.0105899	0.019166	0.582032	-0.00750431	0.010782	0.488326	-0.0139007	0.0154566	0.371014
cg24807889	-0.0304269	0.0141078	0.0338499	0.0105312	0.00793646	0.188081	0.0252224	0.0113773	0.0292999
cg24808001	0.0063408	0.0153952	0.681472	-0.00136121	0.00866068	0.875483	-0.0037686	0.0124156	0.762221
cg24808024	-0.0104945	0.0159303	0.511822	0.00926762	0.00896174	0.304008	0.00714685	0.0128471	0.579468
cg24808067	0.0126011	0.0122145	0.305163	-0.00946755	0.00687139	0.171875	-0.0143087	0.00985051	0.15002
cg24808070	0.00536769	0.00350784	0.129681	-0.000806497	0.00197336	0.683794	-0.000679925	0.00282893	0.81064
cg24808084	0.00512496	0.0126401	0.686164	0.00674998	0.00711079	0.345181	0.00103679	0.0101937	0.919228
cg24808105	-0.00363326	0.0251747	0.885588	0.015308	0.0141623	0.282797	5.2972e-05	0.0203024	0.997924
cg24808111	-0.00295813	0.021471	0.890746	0.00344951	0.0120787	0.77589	0.00652477	0.0173155	0.707248
cg24808119	0.0351681	0.0197706	0.0788457	-0.00229424	0.0111221	0.837067	-0.0277723	0.0159441	0.0851518
cg24808122	-0.0134664	0.0147337	0.363309	0.00582593	0.00828855	0.484045	0.0146752	0.0118821	0.220208
cg24808162	-0.00292481	0.0165709	0.860319	0.00974596	0.00932208	0.298769	-0.00117831	0.0133637	0.929947
cg24808223	0.00253418	0.00433287	0.560183	-9.47206e-05	0.00243749	0.969093	-0.000999148	0.00349427	0.775621
cg24808271	0.00531278	0.0113823	0.641868	-0.0179907	0.00640322	0.00615352	-0.00785792	0.00917936	0.394382
cg24808280	0.00380343	0.00393761	0.336823	0.000118764	0.00221514	0.957368	-0.00355297	0.00317552	0.26635
cg24808412	-0.00138503	0.00378828	0.715565	0.00222221	0.00213112	0.300026	-0.000885763	0.00305508	0.772575
cg24808442	0.0167024	0.0176016	0.345354	-0.0159818	0.00990192	0.110233	-0.0256428	0.0141949	0.0743828
cg24808531	0.00432221	0.00640483	0.501611	-0.00605351	0.00360309	0.0966118	-0.00134847	0.00516522	0.794673
cg24808545	0.0180653	0.0202884	0.375752	-0.0107944	0.0114134	0.346951	-0.00724726	0.0163617	0.658935
cg24808612	0.0107109	0.0136233	0.433924	0.00112784	0.00766389	0.883352	-0.00176937	0.0109866	0.872437
cg24808616	0.00566153	0.0134337	0.674497	-0.0117403	0.00755726	0.124015	-0.00994066	0.0108337	0.361443
cg24808667	-0.00179625	0.00541219	0.740789	-0.000410288	0.00304467	0.893123	-0.000200358	0.0043647	0.963494
cg24808674	-0.000250928	0.00225278	0.911573	-0.00139572	0.00126732	0.273869	0.00118357	0.00181677	0.516501
cg24808711	-0.00315652	0.00308602	0.309284	0.000265902	0.00173606	0.878632	0.00398379	0.00248874	0.113148
cg24808754	0.0131974	0.00868844	0.132484	-0.00867619	0.00488775	0.0794628	-0.0058781	0.00700686	0.403875
cg24808809	-0.0123687	0.0127728	0.335613	0.00519929	0.00718546	0.471307	0.0139004	0.0103007	0.180775
cg24808891	-0.0126704	0.022377	0.572735	0.0222471	0.0125884	0.0807712	0.00795963	0.0180461	0.660281
cg24808895	0.0119313	0.0189523	0.530681	-0.00451227	0.0106618	0.673204	-0.00111542	0.0152842	0.941995
cg24808897	0.0155211	0.0153833	0.31586	-0.0125209	0.00865403	0.151623	-0.0152884	0.012406	0.22122
cg24808901	0.0258213	0.0265527	0.333583	-0.0192053	0.0149374	0.202034	-0.000776285	0.0214136	0.971166
cg24808921	0.000969067	0.0112722	0.931693	0.00662081	0.00634125	0.299406	-0.00248482	0.00909053	0.785253
cg24808966	0.00269181	0.002915	0.358396	-0.00075295	0.00163986	0.647295	-0.000219264	0.00235083	0.925908
cg24809024	0.0179621	0.0109424	0.104385	-0.0128994	0.00615573	0.0391004	-0.0154863	0.00882458	0.0828783
cg24809029	-0.00547802	0.0162899	0.737487	0.000426642	0.00916404	0.962976	0.0138448	0.0131371	0.294931
cg24809037	-0.00152058	0.00269166	0.573614	0.00049647	0.00151421	0.743813	0.00217025	0.00217071	0.32025
cg24809072	0.00235462	0.0032984	0.477264	0.000852977	0.00185554	0.646911	-0.00459326	0.00266002	0.0878401
cg24809150	-0.000494147	0.00394341	0.900574	0.00299461	0.0022184	0.180633	-0.000544618	0.0031802	0.864432
cg24809269	0.00483509	0.0151911	0.751049	0.00730622	0.00854586	0.394986	-0.00218726	0.012251	0.858725
cg24809270	-0.0039647	0.00459605	0.390768	-0.000494997	0.00258555	0.848632	0.00310982	0.00370652	0.403815
cg24809299	-0.000154968	0.0035043	0.964831	-0.00170815	0.00197137	0.388668	0.000433213	0.00282607	0.878531
cg24809309	0.00313718	0.00975507	0.748549	-0.00771443	0.00548779	0.163445	0.00111494	0.00786705	0.887634
cg24809347	0.0333591	0.0167694	0.0498855	-0.0140051	0.00943375	0.141357	-0.0325658	0.0135238	0.0182012
cg24809378	-0.00594532	0.016069	0.712312	-0.00826991	0.00903973	0.362863	0.00867493	0.0129589	0.505044
cg24809382	-0.00272961	0.00389692	0.485557	0.00264748	0.00219224	0.230528	0.00173324	0.0031427	0.582729
cg24809493	-0.0258378	0.0104326	0.0152443	0.0215935	0.00586895	0.000409419	0.0181199	0.00841345	0.0340965
cg24809525	0.00571404	0.00534299	0.287896	-0.00117846	0.00300574	0.695987	-0.00481202	0.00430889	0.267242
cg24809529	-0.00265965	0.0156173	0.865178	0.00545505	0.00878563	0.536323	0.000671517	0.0125947	0.957604
cg24809544	-0.00142866	0.0163828	0.930714	-0.00816424	0.00921626	0.378197	-0.0134084	0.013212	0.313052
cg24809553	0.000247978	0.00846012	0.976685	0.00458576	0.00475931	0.338012	0.000909679	0.00682273	0.894247
cg24809557	-0.0101846	0.0159485	0.524804	0.00111114	0.00897193	0.90173	0.00473311	0.0128618	0.713789
cg24809640	0.00555839	0.00383573	0.150987	0.000878155	0.00215782	0.685058	-0.00228652	0.00309336	0.46184
cg24809698	0.00794409	0.00805603	0.32688	-0.000137635	0.00453198	0.975843	-9.6522e-05	0.00649684	0.988181
cg24809768	-0.00171444	0.00291223	0.557621	7.12367e-05	0.0016383	0.965419	0.000635485	0.00234859	0.787369
cg24809788	0.0121228	0.00658751	0.069218	-0.00803442	0.00370585	0.0329514	-0.00607236	0.00531254	0.256238
cg24809845	-0.00215093	0.00914159	0.814549	-0.00371988	0.00514268	0.47146	0.00284994	0.00737231	0.700038
cg24809872	0.00835742	0.00395901	0.0377107	-0.00398852	0.00222717	0.0768781	-0.00342591	0.00319277	0.286298
cg24809921	0.0266742	0.0115902	0.023813	-0.0107564	0.00652015	0.102693	-0.0163618	0.009347	0.0836425
cg24809935	0.0275488	0.00906857	0.00316454	-0.00112255	0.0051016	0.826368	-0.0169708	0.00731342	0.0227093
cg24809958	0.000278046	0.00282228	0.921753	-0.000905787	0.0015877	0.569841	0.00045222	0.00227605	0.842983
cg24809973	-0.0227445	0.0179403	0.208335	0.0130488	0.0100925	0.199541	0.0243009	0.0144681	0.0967033
cg24810019	0.00186803	0.00263459	0.480239	-0.00181105	0.00148211	0.225108	-7.30737e-05	0.00212468	0.972645
cg24810144	-0.00143181	0.00602852	0.812835	-0.00547942	0.00339139	0.109868	0.00612572	0.00486174	0.211123
cg24810242	-4.98259e-05	0.00769044	0.994846	-0.00538509	0.00432632	0.216653	-0.0022577	0.00620201	0.716742
cg24810305	0.000119814	0.0190561	0.994998	-0.016966	0.0107202	0.117221	0.00487497	0.015368	0.751858
cg24810353	0.0276829	0.0281789	0.328692	-0.0202053	0.0158523	0.205925	-0.0297958	0.0227251	0.193342
cg24810401	0.00451358	0.00485923	0.355588	-0.00412997	0.0027336	0.134543	-0.00077621	0.00391876	0.843459
cg24810404	-0.0158742	0.0129642	0.22416	0.00565678	0.00729312	0.440119	0.0162598	0.0104551	0.123613
cg24810429	0.016052	0.0158726	0.314742	0.0132653	0.00892924	0.141085	-0.0141269	0.0128006	0.272875
cg24810439	-0.000881543	0.0026834	0.743328	-0.000601589	0.00150957	0.691248	0.00169137	0.00216405	0.436634
cg24810467	-0.00577037	0.0121525	0.636126	0.0106171	0.00683649	0.124137	0.000673597	0.00980049	0.945365
cg24810473	-0.0107732	0.0138326	0.438245	-0.00354142	0.00778165	0.650198	0.00817057	0.0111554	0.465921
cg24810550	-0.00439194	0.0317848	0.890427	0.00738207	0.0178808	0.680757	0.00478631	0.0256331	0.852322
cg24810637	-0.00131325	0.0027566	0.635009	0.000345266	0.00155075	0.824346	-0.000601418	0.00222308	0.787405
cg24810646	-0.00263531	0.00298296	0.379482	0.000209587	0.00167809	0.9009	0.00236883	0.00240563	0.327564
cg24810654	0.000109035	0.00251706	0.965549	0.000128027	0.00141599	0.92817	9.66498e-05	0.0020299	0.962136
cg24810684	0.00510495	0.0085939	0.554076	-0.00344377	0.00483457	0.478216	-0.00349629	0.00693062	0.615237
cg24810717	-0.00471534	0.00694871	0.49924	0.00242548	0.00390905	0.536604	0.00214861	0.00560384	0.702367
cg24810735	0.000532264	0.0137584	0.969231	-0.00284113	0.0077399	0.714474	-0.00440036	0.0110956	0.692666
cg24810741	-0.00410135	0.0041162	0.321888	0.0038124	0.0023156	0.103375	0.00149943	0.00331954	0.652636
cg24810782	0.0066531	0.0104884	0.527571	-0.00705593	0.00590035	0.235081	-0.0177243	0.00845848	0.0391064
cg24810836	-0.000125857	0.0132285	0.992431	-0.00843185	0.00744178	0.260382	0.00222538	0.0106682	0.83526
cg24810917	-0.00106362	0.00915996	0.907835	0.00308895	0.00515301	0.55047	-0.00273493	0.00738712	0.712132
cg24810932	0.00816399	0.0187197	0.663858	0.00458493	0.0105309	0.664392	-0.0135566	0.0150967	0.371731
cg24810933	0.0130067	0.011836	0.27491	-0.0175906	0.00665843	0.00981309	-0.00644339	0.00954522	0.501484
cg24810998	-0.00673724	0.00671894	0.31884	0.00120565	0.00377979	0.750531	0.00278086	0.00541854	0.609134
cg24811006	-0.00786268	0.0108933	0.472403	-0.00285621	0.00612809	0.642347	0.0060208	0.00878496	0.494986
cg24811056	-0.00950031	0.00667262	0.158172	0.00292394	0.00375373	0.438178	0.00907007	0.00538118	0.0955569
cg24811069	-0.00561473	0.0184502	0.76163	0.0185554	0.0103793	0.0773835	0.0110357	0.0148793	0.460324
cg24811125	0.0190642	0.0213511	0.374437	-0.0136556	0.0120112	0.258772	-0.0195074	0.0172188	0.260436
cg24811138	0.00435062	0.00858112	0.613469	0.00232786	0.00482738	0.630888	-0.00454351	0.00692031	0.513246
cg24811242	-0.00997105	0.00539137	0.0678691	-0.000843226	0.00303296	0.781672	0.0072478	0.00434791	0.0992028
cg24811265	0.00665957	0.0156497	0.671519	0.0117101	0.00880387	0.18704	-0.00435502	0.0126208	0.730897
cg24811290	-0.0125426	0.0416961	0.764295	-0.0248716	0.0234565	0.291999	0.00389233	0.0336261	0.908121
cg24811352	-0.0229148	0.0190579	0.232556	0.011206	0.0107212	0.298883	0.00429284	0.0153694	0.780684
cg24811378	0.0022935	0.0032667	0.484544	0.0014242	0.00183771	0.440498	-0.00351113	0.00263445	0.186168
cg24811432	0.0111596	0.0107814	0.303569	0.00176404	0.00606516	0.771875	-0.010086	0.00869473	0.249294
cg24811472	0.00575361	0.0151688	0.705407	0.00935869	0.00853335	0.275861	-0.000975564	0.012233	0.936625
cg24811563	0.000142035	0.0192838	0.99414	0.0133763	0.0108483	0.220961	-0.00752151	0.0155516	0.629879
cg24811598	-0.00343584	0.0188204	0.855578	-0.00195524	0.0105876	0.853925	0.0122384	0.0151778	0.422299
cg24811663	-0.0205384	0.00968994	0.0369596	0.0141369	0.00545115	0.0111888	0.0139528	0.00781452	0.0777472
cg24811685	-0.00872574	0.00933789	0.352721	0.000647901	0.0052531	0.902131	0.0102296	0.00753061	0.177928
cg24811740	-0.0090743	0.0136683	0.508554	-0.00610331	0.0076892	0.429551	0.00151382	0.0110229	0.891091
cg24811747	0.00387595	0.0105645	0.714617	-0.00562356	0.00594315	0.346716	0.00579635	0.00851983	0.498141
cg24811772	-0.0298549	0.0119037	0.0140406	0.0109308	0.0066965	0.106312	0.0201828	0.0095998	0.038475
cg24811805	0.0122533	0.00909003	0.181241	-0.00686292	0.00511367	0.183146	-0.0113782	0.00733072	0.124347
cg24811847	-0.0157154	0.0105124	0.138634	0.00548555	0.00591383	0.356252	0.0108882	0.0084778	0.202519
cg24811864	-2.71169e-05	0.00416891	0.994825	0.00162869	0.00234525	0.489287	-0.00187034	0.00336205	0.579461
cg24811886	0.0047638	0.00847869	0.575693	-0.00306152	0.00476975	0.52269	0.00224715	0.0068377	0.743235
cg24811892	-0.00826708	0.0206825	0.69037	0.0150404	0.0116351	0.199625	0.0028837	0.0166796	0.86315
cg24811929	-0.000176727	0.0106026	0.98674	-0.000566419	0.00596459	0.924567	0.003893	0.00855056	0.650061
cg24811957	-0.00600654	0.0117643	0.610973	-0.00900212	0.00661811	0.177355	0.00166674	0.00948742	0.860964
cg24811963	-0.0258399	0.0228261	0.260803	0.017611	0.012841	0.173839	0.0105222	0.0184083	0.569098
cg24811970	0.00230199	0.0337423	0.945769	-0.0460929	0.018982	0.0172811	0.00121382	0.0272117	0.964526
cg24812002	0.0212543	0.0119305	0.0784012	0.00224623	0.00671159	0.738692	-0.0192104	0.00962144	0.0490665
cg24812103	0.0302949	0.0240338	0.210934	0.00706389	0.0135204	0.602708	-0.043121	0.0193822	0.0287458
cg24812136	0.00318311	0.00863869	0.713438	-0.00328852	0.00485977	0.500445	0.006601	0.00696674	0.346069
cg24812167	0.0140266	0.0134292	0.299221	-0.00142826	0.0075547	0.8505	-0.00495306	0.0108301	0.648591
cg24812271	-0.00451614	0.010484	0.667729	0.000665502	0.00589784	0.910425	0.00840912	0.00845488	0.32276
cg24812303	-0.0059575	0.00351959	0.0941804	0.00333083	0.00197997	0.096188	0.00279967	0.0028384	0.326758
cg24812349	0.0426858	0.0366392	0.247266	-0.0353183	0.0206117	0.0902642	-0.0484953	0.029548	0.104443
cg24812398	6.11338e-05	0.00427793	0.988632	0.00382183	0.00240658	0.115983	-0.0018059	0.00344997	0.60202
cg24812416	-0.0201283	0.0134098	0.137059	0.000529845	0.00754381	0.944171	0.0106381	0.0108145	0.328057
cg24812442	-0.00975824	0.021604	0.652645	-0.00191872	0.0121535	0.874931	0.0124099	0.0174227	0.47824
cg24812523	-0.00798063	0.00947168	0.401829	0.0106701	0.00532837	0.0484175	0.0027902	0.0076385	0.715809
cg24812544	0.000504059	0.0071339	0.943837	-0.00164231	0.00401323	0.683405	0.000405289	0.00575319	0.944004
cg24812582	-0.0174068	0.0120665	0.152815	0.00284088	0.00678811	0.676631	0.0153249	0.00973113	0.119009
cg24812634	-0.00852044	0.010302	0.410513	0.00128551	0.00579545	0.824992	0.0120564	0.00830809	0.150415
cg24812669	-0.00746753	0.0189642	0.694737	-0.0141433	0.0106685	0.188489	0.00651553	0.0152938	0.671168
cg24812749	-0.00453436	0.00331932	0.175526	0.00113376	0.00186731	0.545363	0.00252126	0.00267689	0.348932
cg24812778	0.0179912	0.0128993	0.166727	-0.00493405	0.00725659	0.49839	-0.0191776	0.0104027	0.0687383
cg24812890	0.0023699	0.00633393	0.709217	0.00175078	0.0035632	0.624445	0.00180682	0.00510804	0.724424
cg24812936	-0.00301442	0.00457963	0.512174	0.00205972	0.00257631	0.426238	0.00368472	0.00369328	0.321265
cg24812946	0.00834551	0.00421272	0.0508213	-0.00187834	0.0023699	0.430227	-0.00707415	0.00339738	0.0403273
cg24813021	-0.0136498	0.0307995	0.658759	-0.00224993	0.0173265	0.896988	-0.00591392	0.0248385	0.812381
cg24813038	-0.00435556	0.00987742	0.66036	0.0118068	0.00555662	0.0365054	-0.00318061	0.00796572	0.690683
cg24813124	-0.00153099	0.00210054	0.468092	0.00207435	0.00118167	0.0827879	0.000544075	0.00169399	0.748863
cg24813163	-0.0360901	0.0183768	0.0528103	0.028888	0.010338	0.00642594	0.030898	0.0148201	0.0400813
cg24813176	-0.000898557	0.00818823	0.912876	0.00549146	0.00460635	0.23652	-0.000239792	0.00660346	0.971118
cg24813180	0.00756487	0.0134204	0.574452	-0.00570897	0.00754974	0.451632	0.00248104	0.010823	0.819234
cg24813193	0.00918808	0.011817	0.439006	-0.00299503	0.00664777	0.653474	-0.00601265	0.00952995	0.529784
cg24813203	0.00651824	0.00897301	0.469573	0.0036825	0.00504784	0.467688	-0.0102612	0.00723635	0.159843
cg24813206	0.00393581	0.0160021	0.806309	-0.01082	0.00900209	0.232724	0.00641827	0.012905	0.620228
cg24813212	0.000326198	0.00348057	0.925552	-0.000140113	0.00195802	0.943122	0.00172028	0.00280693	0.541599
cg24813240	0.00457372	0.00767965	0.553049	-0.0017123	0.00432025	0.692846	-0.00298739	0.00619331	0.630792
cg24813313	0.0128758	0.00916817	0.163843	-0.00441802	0.00515763	0.394075	-0.00924169	0.00739374	0.214754
cg24813314	-0.00363678	0.00500811	0.469725	-0.000438536	0.00281735	0.876674	0.00502969	0.00403883	0.216431
cg24813323	0.0136371	0.0252731	0.590892	-0.00717515	0.0142176	0.615098	0.00396238	0.0203817	0.84632
cg24813375	-0.025508	0.034928	0.467213	-0.000897132	0.019649	0.96369	0.00935287	0.0281679	0.740677
cg24813389	-0.0100076	0.00975202	0.307703	0.0111704	0.00548608	0.0448496	0.00651589	0.00786459	0.409702
cg24813432	0.0176363	0.0143454	0.222315	-0.0141957	0.00807014	0.08217	0.00015745	0.011569	0.989173
cg24813533	-0.010334	0.0129801	0.428166	-0.0100748	0.00730203	0.171288	0.00982177	0.0104679	0.35076
cg24813562	-0.00361287	0.00918879	0.695169	0.00732017	0.00516922	0.160399	-0.000879423	0.00741037	0.905813
cg24813588	0.0076667	0.0132994	0.56582	-0.0129294	0.00748166	0.0875923	-0.00606789	0.0107254	0.573053
cg24813613	0.0140933	0.0144301	0.331511	-0.0119233	0.00811779	0.145582	-0.00446198	0.0116373	0.702365
cg24813710	0.00917656	0.0118176	0.439599	-0.00431364	0.00664808	0.518182	-0.0145972	0.00953038	0.129322
cg24813733	-0.00844456	0.0106809	0.431364	0.00147997	0.00600862	0.806038	0.00355693	0.00861369	0.680691
cg24813736	-0.0014777	0.00408723	0.718591	0.00308152	0.0022993	0.183752	-0.000802	0.00329617	0.80835
cg24813790	0.000136889	0.0044638	0.975607	0.00182962	0.00251114	0.468249	-5.7152e-05	0.00359986	0.98737
cg24813791	-0.0120827	0.0161707	0.457007	0.0204221	0.00909696	0.0273685	0.0128597	0.013041	0.326884
cg24813835	0.00837914	0.0111815	0.455699	-0.000415875	0.00629023	0.947442	-0.0100782	0.00901738	0.266871
cg24813837	-0.00530079	0.012549	0.673795	-0.00670405	0.00705955	0.344986	-0.00147351	0.0101203	0.884582
cg24813842	-0.00398556	0.0127166	0.754734	0.00204083	0.00715382	0.776125	0.00236133	0.0102554	0.818449
cg24813857	0.0139153	0.0105082	0.188974	-0.0171119	0.00591146	0.00482192	-0.0111845	0.0084744	0.190445
cg24813995	-0.00597161	0.0110283	0.589591	0.00168349	0.00620403	0.786777	0.0019146	0.00889382	0.830071
cg24814014	-0.0232788	0.0110815	0.03863	0.000126522	0.00623396	0.983855	0.0162189	0.00893673	0.0730732
cg24814040	-0.00306359	0.0131018	0.815679	0.00313453	0.0073705	0.671707	0.00294804	0.010566	0.780913
cg24814062	0.00878209	0.00565645	0.124239	-0.00335481	0.00318208	0.294741	-0.00917814	0.00456169	0.0473863
cg24814080	0.00384337	0.00843178	0.649682	-0.00249591	0.00474337	0.600127	0.00567545	0.00679987	0.40626
cg24814153	0.0438429	0.0269908	0.108001	-0.0141709	0.0151839	0.353316	-0.0339063	0.021767	0.123022
cg24814174	-0.0225685	0.00964295	0.0216049	0.000524303	0.00542472	0.923231	0.0202594	0.00777663	0.0108391
cg24814191	0.0011278	0.00312011	0.718652	0.00209661	0.00175524	0.235611	-0.001554	0.00251623	0.538497
cg24814217	0.01313	0.0105587	0.217093	-0.00316118	0.00593986	0.595977	-0.0142149	0.00851512	0.098722
cg24814257	-0.0202077	0.00880752	0.0242351	0.00569814	0.00495474	0.253353	0.0101901	0.00710289	0.155059
cg24814288	-0.00502165	0.0205235	0.807296	-0.00719968	0.0115457	0.534572	0.00290723	0.0165514	0.860988
cg24814293	0.0052502	0.00325166	0.1101	-0.00267524	0.00182925	0.147297	-0.000865181	0.00262233	0.742266
cg24814328	-0.0176472	0.0139278	0.208599	0.0187157	0.00783519	0.0191234	0.0100504	0.0112322	0.373427
cg24814380	0.00573104	0.0040884	0.164622	-0.00550285	0.00229996	0.0189339	-0.00287671	0.00329712	0.385399
cg24814526	0.00773545	0.00828944	0.353376	-0.00428735	0.00466329	0.360497	-0.00550947	0.00668508	0.412164
cg24814540	0.000726869	0.00533282	0.891906	-0.00171463	0.00300002	0.569143	-0.00230137	0.00430069	0.593966
cg24814562	0.004502	0.0088273	0.611367	-0.00402552	0.00496587	0.419837	-0.00129387	0.00711884	0.856209
cg24814621	-0.00500097	0.00874878	0.569089	-0.0020039	0.00492169	0.684917	0.00075037	0.00705552	0.915554
cg24814628	-0.00605733	0.00849691	0.477869	0.00223213	0.00478001	0.641715	0.00199974	0.0068524	0.771128
cg24814659	-0.00116629	0.00730832	0.873588	0.00285515	0.00411135	0.48929	-0.00148744	0.00589385	0.801363
cg24814686	0.0140888	0.0219003	0.521753	0.000329668	0.0123202	0.978715	-0.00173441	0.0176617	0.922003
cg24814707	0.00480389	0.0185698	0.796497	0.000364413	0.0104466	0.972254	-0.0095285	0.0149757	0.526315
cg24814782	-0.0110104	0.0133334	0.411242	0.0143113	0.00750081	0.059772	0.00747118	0.0107528	0.489069
cg24814784	-0.00112143	0.00338631	0.741334	-0.00195499	0.001905	0.307689	0.00311815	0.00273092	0.256745
cg24814826	-0.00725619	0.0111398	0.516562	0.000935515	0.00626679	0.881685	0.00636998	0.00898379	0.480232
cg24814835	0.019413	0.0196823	0.326777	0.00046206	0.0110724	0.966811	-0.011688	0.0158729	0.463545
cg24814858	0.00737831	0.0157454	0.640555	-0.00546979	0.00885771	0.538544	-0.00863433	0.012698	0.498368
cg24815001	0.00546496	0.016614	0.743012	-0.0118429	0.00934632	0.208574	-0.00796857	0.0133985	0.553599
cg24815099	-0.0181794	0.0131725	0.171174	0.0044271	0.00741031	0.551812	0.012013	0.0106231	0.261303
cg24815154	0.00267835	0.00878103	0.7611	-0.0041752	0.00493984	0.400366	-0.00608841	0.00708153	0.39234
cg24815273	-0.0116001	0.0159589	0.469299	-0.0111499	0.00897778	0.217673	0.00868275	0.0128701	0.501734
cg24815289	-0.00156758	0.00380181	0.681138	-0.00229388	0.00213874	0.286513	0.00499984	0.003066	0.106646
cg24815505	-0.0125195	0.0176979	0.481253	-0.00274384	0.00995611	0.783529	0.0171084	0.0142726	0.23398
cg24815507	0.0299963	0.0263249	0.25771	-0.0270388	0.0148093	0.0713919	-0.0265397	0.0212299	0.214691
cg24815529	-0.00186263	0.00805772	0.817745	-0.00282679	0.00453293	0.534552	0.00173675	0.0064982	0.789911
cg24815618	0.0155839	0.0234179	0.507553	-0.0346332	0.0131739	0.0101644	-0.00109235	0.0188856	0.954012
cg24815638	0.0122956	0.0114105	0.284274	0.00193915	0.00641907	0.76332	-0.011967	0.00920209	0.196956
cg24815663	0.00747575	0.00589189	0.207969	-0.00421979	0.00331453	0.206446	-0.00165481	0.00475156	0.728501
cg24815728	-0.0349826	0.0218095	0.112422	0.0209367	0.0122691	0.0915744	0.0208982	0.0175884	0.238071
cg24815737	-0.0146468	0.00713686	0.0432199	0.00301609	0.0040149	0.454593	0.0103292	0.00575557	0.0762652
cg24815792	0.0137631	0.0324951	0.672968	-0.0251454	0.0182804	0.172579	-0.0124278	0.0262059	0.636547
cg24815812	-0.0194577	0.0204156	0.343251	0.0197979	0.011485	0.0883777	0.0110962	0.0164643	0.50217
cg24815828	0.0086159	0.00330683	0.0108297	-0.00512224	0.00186028	0.00720928	-0.00652958	0.00266682	0.0164027
cg24815841	-0.000685295	0.004047	0.865936	0.00116766	0.00227667	0.609366	0.00189204	0.00326374	0.56364
cg24815842	0.0575586	0.0267238	0.0340846	-0.03415	0.0150337	0.0256388	-0.0433652	0.0215516	0.0473702
cg24815852	-0.000160081	0.00439508	0.971031	-0.000167993	0.00247249	0.945989	-0.000246889	0.00354445	0.944632
cg24815853	-0.0123001	0.00823796	0.139114	0.0127586	0.00463433	0.00721758	0.00109017	0.00664356	0.870047
cg24815891	-0.0282988	0.011008	0.0118888	0.00718449	0.00619261	0.249228	0.0258665	0.00887745	0.00456282
cg24815934	-0.00760528	0.010305	0.462535	-0.00245027	0.00579715	0.673605	0.00991676	0.00831053	0.236081
cg24815937	0.00342928	0.00228614	0.137312	0.00185197	0.00128609	0.15354	-0.00342126	0.00184368	0.0669662
cg24815951	-0.00287893	0.00319439	0.370005	0.00220221	0.00179703	0.223783	0.00337926	0.00257614	0.193136
cg24815969	-0.000410213	0.00881429	0.962989	0.000830686	0.00495855	0.867354	-0.00316104	0.00710835	0.657671
cg24815973	0.00111665	0.00687744	0.871404	-0.00338544	0.00386896	0.384026	0.00292262	0.00554637	0.599606
cg24815999	0.00765061	0.0141224	0.589417	0.00401462	0.00794466	0.61464	-0.0149778	0.0113891	0.192012
cg24816084	-0.00262431	0.00760404	0.730857	-0.00625859	0.00427771	0.147137	0.00352481	0.00613234	0.566951
cg24816114	0.0389262	0.0186651	0.0400225	-0.0214038	0.0105002	0.0446169	-0.0152373	0.0150526	0.314283
cg24816178	-0.0243733	0.0193151	0.210444	0.0330432	0.0108659	0.0031346	0.0142697	0.0155768	0.362214
cg24816286	0.000722794	0.0255031	0.977456	-0.013127	0.014347	0.362799	0.00434771	0.0205672	0.833089
cg24816358	0.00665343	0.0132258	0.61622	0.00361225	0.00744028	0.628571	-0.005099	0.010666	0.633835
cg24816449	0.00236744	0.00865141	0.785019	0.00508599	0.00486692	0.29898	-0.00957251	0.006977	0.173671
cg24816464	0.00594923	0.00947142	0.531607	-0.000909064	0.00532822	0.864934	-0.00172589	0.0076383	0.821781
cg24816501	0.00441696	0.0100733	0.662149	-0.00538464	0.00566681	0.344701	0.00184083	0.00812368	0.821278
cg24816563	-0.0012637	0.010783	0.906983	0.00509268	0.00606607	0.403524	0.00744667	0.00869604	0.394224
cg24816614	-0.00698201	0.0120378	0.563444	-0.00915807	0.00677195	0.17985	0.00239011	0.00970796	0.80612
cg24816622	-0.00368321	0.0128794	0.775592	0.000682634	0.00724541	0.925159	-0.00818985	0.0103867	0.432601
cg24816821	0.0143988	0.00839279	0.0898764	-0.0014307	0.00472143	0.762613	-0.0130852	0.00676843	0.0565311
cg24816866	-0.0110987	0.0183719	0.547377	0.00252194	0.0103353	0.807809	9.76275e-05	0.0148162	0.994758
cg24816868	0.011183	0.0122687	0.36461	-0.00151355	0.00690188	0.826946	-0.0137005	0.00989422	0.169768
cg24816916	0.00456825	0.00736074	0.536507	-0.000407994	0.00414084	0.921744	-0.000278985	0.00593612	0.962625
cg24816961	0.00234371	0.0113716	0.837204	0.00289969	0.00639719	0.651505	-0.00252431	0.00917072	0.783786
cg24816971	-0.0162237	0.0122154	0.187689	0.00294247	0.00687187	0.669596	0.0147361	0.00985121	0.138391
cg24817003	-0.0384018	0.0219753	0.0841628	0.0136004	0.0123624	0.274375	0.0353356	0.0177222	0.0493728
cg24817006	0.00231767	0.00313005	0.461063	-0.00198612	0.00176083	0.262517	0.000737419	0.00252425	0.770896
cg24817053	0.00667285	0.00945213	0.482142	-0.00791718	0.00531737	0.140207	0.00138823	0.00762274	0.855925
cg24817064	0.00054927	0.0212333	0.979423	-0.0134529	0.011945	0.263235	-0.00237633	0.0171238	0.889957
cg24817066	0.0119163	0.0240328	0.621292	-0.0280193	0.0135199	0.0412531	-0.0222912	0.0193815	0.253316
cg24817154	-0.00590947	0.00542912	0.279462	0.000603531	0.0030542	0.843824	0.00495722	0.00437836	0.26073
cg24817197	0.00354643	0.0130642	0.786693	-0.00501977	0.00734934	0.49645	-0.00765306	0.0105357	0.469593
cg24817205	-0.0188209	0.016638	0.261151	0.00900901	0.00935981	0.338519	0.0147622	0.0134178	0.274353
cg24817257	-0.00975251	0.0103614	0.34925	0.00483907	0.00582887	0.408757	0.0129833	0.008356	0.123955
cg24817345	0.00296435	0.0123663	0.81113	0.000117964	0.00695673	0.986511	0.00165657	0.00997286	0.868467
cg24817351	0.00712781	0.00719962	0.324971	-0.00335964	0.0040502	0.409145	0.000992932	0.00580618	0.86462
cg24817358	-0.00115069	0.0111053	0.917719	0.00596717	0.0062474	0.342213	0.00519487	0.00895599	0.563419
cg24817403	0.000471787	0.00234211	0.840838	0.000346902	0.00131757	0.792965	-0.000428336	0.00188881	0.821143
cg24817430	0.000783185	0.00331894	0.81402	1.51393e-05	0.0018671	0.993549	-0.000976058	0.00267658	0.716267
cg24817471	0.00906851	0.0112012	0.420429	0.0035061	0.00630131	0.579394	-0.00612681	0.00903327	0.499456
cg24817502	-0.0100649	0.0101206	0.322808	0.00412652	0.00569344	0.470574	-0.000461692	0.00816186	0.955023
cg24817528	0.0253801	0.0118671	0.0353289	-0.00941594	0.00667591	0.16206	-0.0176076	0.00957029	0.069286
cg24817544	0.00354041	0.0159221	0.824568	0.00619565	0.00895711	0.491009	-0.0121879	0.0128405	0.345222
cg24817612	0.000769448	0.00374953	0.837897	-0.00044183	0.00210933	0.834586	-0.000278702	0.00302384	0.926781
cg24817763	0.0285511	0.019105	0.138767	0.00530351	0.0107477	0.622963	-0.00832797	0.0154074	0.590254
cg24817873	-0.0219503	0.0165489	0.188263	0.00611941	0.00930971	0.512754	0.0285156	0.013346	0.0355013
cg24817903	0.00188261	0.00339906	0.581128	-0.00165518	0.00191217	0.389145	0.000971436	0.0027412	0.723929
cg24817997	-0.00845716	0.0169876	0.61988	-0.0160153	0.00955651	0.097442	0.015328	0.0136998	0.266355
cg24818039	0.00031149	0.00658078	0.962359	-0.00160187	0.00370207	0.666332	0.003315	0.00530712	0.533885
cg24818060	0.011752	0.00960536	0.22453	-0.00360231	0.00540357	0.506799	-0.0123909	0.00774632	0.113401
cg24818111	-0.00317825	0.00971045	0.744244	-0.00578806	0.00546269	0.292346	-0.00218564	0.00783107	0.780847
cg24818118	0.0506009	0.027562	0.0698707	-0.0185257	0.0155052	0.235488	-0.042218	0.0222276	0.0609103
cg24818159	0.0103457	0.016163	0.523838	-0.012031	0.00909262	0.18933	-0.014673	0.0130348	0.263468
cg24818183	0.00211293	0.0025734	0.413907	-0.00103328	0.00144769	0.477339	-0.000618268	0.00207534	0.766497
cg24818200	0.0140539	0.0271779	0.606425	-0.00723361	0.0152891	0.63734	0.000223362	0.0219178	0.991893
cg24818217	0.0351111	0.0183293	0.0587818	-0.0149281	0.0103113	0.151368	-0.0206657	0.0147818	0.165736
cg24818238	-0.00766743	0.0107682	0.47839	0.00381992	0.00605776	0.530005	-0.00317618	0.00868413	0.715464
cg24818320	0.0206966	0.0282382	0.465618	-0.0104802	0.0158856	0.511214	-0.00952096	0.0227729	0.676941
cg24818418	-0.0136393	0.0128633	0.291998	0.0059644	0.00723633	0.412116	0.00686874	0.0103737	0.509678
cg24818434	0.00377759	0.00235218	0.111983	0.00139169	0.00132324	0.295902	-0.00294919	0.00189693	0.12373
cg24818472	-0.00929673	0.00942984	0.326988	0.00214884	0.00530483	0.686442	0.0137648	0.00760476	0.0738265
cg24818486	0.0182766	0.00753601	0.0174154	0.00085625	0.00423944	0.840421	-0.00705624	0.00607747	0.248872
cg24818562	-0.00312802	0.0109124	0.775078	-0.00396375	0.00613883	0.520223	0.0119639	0.00880035	0.177591
cg24818566	0.00035469	0.00577425	0.951164	0.000670528	0.00324835	0.836956	-0.000291447	0.00465669	0.950243
cg24818573	-0.00108225	0.00502525	0.830001	0.00227113	0.00282699	0.424	0.00157069	0.00405265	0.699303
cg24818585	-0.0026227	0.0299539	0.930434	-0.0266176	0.0168508	0.117912	0.00919608	0.0241565	0.704385
cg24818690	0.0118981	0.0213257	0.578364	0.0144692	0.0119969	0.231136	-0.0147539	0.0171982	0.393374
cg24818699	0.0197849	0.00885466	0.0280804	-0.00940094	0.00498126	0.062538	-0.0131859	0.0071409	0.0682948
cg24818714	0.00251476	0.0078772	0.750324	-0.000425158	0.00443138	0.923792	0.00103841	0.00635263	0.870543
cg24818772	-0.00258445	0.0104158	0.804634	0.00433006	0.00585948	0.461952	0.0026293	0.00839988	0.755035
cg24818864	0.00731827	0.0129267	0.572792	0.0032172	0.007272	0.659317	-0.013125	0.0104248	0.211473
cg24818895	-0.0300411	0.019421	0.125619	0.0180275	0.0109255	0.102625	0.019551	0.0156623	0.215354
cg24818905	-0.0232745	0.0216026	0.284353	-0.0179897	0.0121527	0.142489	0.0252488	0.0174216	0.150938
cg24818916	0.010308	0.00379056	0.00792837	-0.00242074	0.00213241	0.259477	-0.00825548	0.00305693	0.00835233
cg24818939	-0.00288553	0.00811647	0.723085	0.00274012	0.00456598	0.550026	0.00243804	0.00654559	0.710469
cg24819006	-0.00604976	0.0123732	0.626144	0.0201827	0.00696066	0.00475469	-0.00643478	0.00997848	0.520751
cg24819035	0.00364428	0.00828375	0.661103	0.00351144	0.00466009	0.453224	-0.00867439	0.00668049	0.197639
cg24819266	-0.0158879	0.0119915	0.188746	0.00440756	0.00674591	0.515283	0.00863574	0.00967063	0.374386
cg24819294	-0.00887993	0.00925139	0.339854	0.000526659	0.00520444	0.919635	0.00691625	0.00746085	0.356548
cg24819342	0.00343529	0.0116207	0.768243	-0.0024425	0.00653734	0.709615	0.00148749	0.00937164	0.874264
cg24819354	-0.0105634	0.00625623	0.094988	0.00825819	0.00351949	0.0212817	0.00657549	0.00504538	0.196002
cg24819407	0.0489748	0.0197209	0.0149778	-0.0220883	0.0110941	0.0496939	-0.0304032	0.0159041	0.0592885
cg24819427	0.0130145	0.0175428	0.460209	-0.00900168	0.00986885	0.36428	-0.000923888	0.0141475	0.948085
cg24819451	0.0327193	0.0148678	0.0304706	-0.00535971	0.008364	0.523372	-0.0227195	0.0119903	0.0615142
cg24819463	0.0140814	0.00917553	0.128579	-0.0101699	0.00516177	0.0520663	-0.00904468	0.00739968	0.22497
cg24819475	0.00287407	0.012453	0.818031	-0.00384575	0.00700556	0.584474	0.000747276	0.0100429	0.94086
cg24819596	0.0057721	0.0140395	0.682009	0.00176601	0.00789801	0.823603	-0.0108319	0.0113222	0.341437
cg24819607	-0.0125182	0.0162243	0.44251	0.00713121	0.00912712	0.436785	0.00558543	0.0130842	0.670544
cg24819684	0.0154501	0.0147845	0.298976	0.00983248	0.00831716	0.240426	-0.00644467	0.0119231	0.590252
cg24819686	0.000955371	0.00289184	0.741935	-0.00142503	0.00162683	0.383521	0.00230751	0.00233215	0.325258
cg24819738	-0.00249231	0.00334023	0.457635	0.00232602	0.00187907	0.219178	0.00109472	0.00269375	0.685475
cg24819751	-0.00289467	0.00895765	0.747375	-0.00128163	0.0050392	0.799854	0.00581673	0.00722396	0.422952
cg24819835	-0.00589202	0.0265276	0.824762	-0.0124375	0.0149233	0.406938	-0.00652879	0.0213934	0.760977
cg24819967	-0.00522935	0.0129568	0.68752	-0.0135903	0.00728892	0.0657001	0.0104677	0.0104491	0.319292
cg24820154	-0.00402597	0.0151686	0.791333	0.00195144	0.00853323	0.819661	0.00283687	0.0122328	0.817168
cg24820176	-0.00703588	0.0170461	0.680825	0.00562616	0.00958944	0.558958	0.00558874	0.013747	0.685366
cg24820204	-0.00119504	0.00857999	0.889557	0.002855	0.00482674	0.555758	-0.0018966	0.0069194	0.784674
cg24820250	0.000458492	0.0136148	0.973214	-0.00497539	0.00765912	0.5177	0.00105716	0.0109798	0.923523
cg24820292	-0.0291699	0.0408451	0.477086	0.0208865	0.0229777	0.365926	0.019324	0.0329398	0.558998
cg24820303	-0.00335663	0.00259107	0.198668	-0.000838791	0.00145763	0.566507	0.00221856	0.00208959	0.29137
cg24820342	-0.00232045	0.00217499	0.289048	0.0005676	0.00122356	0.643911	0.00174959	0.00175404	0.321372
cg24820347	0.0147754	0.00902022	0.105113	-0.00392089	0.0050744	0.441855	-0.00364196	0.00727443	0.61791
cg24820508	-2.47349e-05	0.0024676	0.992026	0.000193186	0.00138817	0.889648	-0.000225332	0.00199002	0.910114
cg24820593	-0.0141126	0.011791	0.234674	-0.00749638	0.00663311	0.261594	0.00472789	0.00950893	0.620328
cg24820603	0.0052793	0.0329226	0.872982	-0.0100665	0.0185209	0.588193	-0.0229758	0.0265507	0.38928
cg24820623	0.0185886	0.0116915	0.115566	-0.00368934	0.00657717	0.57632	-0.00983959	0.00942873	0.299641
cg24820663	-0.00237159	0.0179412	0.895149	-0.00116308	0.010093	0.908529	-0.0164656	0.0144688	0.258317
cg24820672	0.0171009	0.016806	0.311782	-0.00982246	0.00945436	0.301781	-0.0016125	0.0135533	0.905576
cg24820751	-0.0353438	0.0248688	0.158914	0.0134348	0.0139901	0.339625	0.0303826	0.0200556	0.133504
cg24820781	-0.00377437	0.0128649	0.769943	-0.00474474	0.00723727	0.513854	-0.00754039	0.010375	0.469356
cg24820809	-0.00469455	0.00703554	0.506412	-0.00143919	0.0039579	0.717042	0.0094711	0.00567386	0.0987469
cg24820828	-0.00379887	0.0175187	0.828848	0.00113718	0.00985529	0.90841	-0.0106177	0.0141281	0.454411
cg24820855	0.00406157	0.011447	0.723607	0.00821639	0.00643961	0.205461	-0.00895921	0.00923153	0.33455
cg24820871	0.0179382	0.0145415	0.220758	-0.000789071	0.00818043	0.923384	-0.00570546	0.0117271	0.627851
cg24820916	-0.00111036	0.00263437	0.67446	0.00212688	0.00148199	0.154913	-9.53418e-05	0.00212451	0.964311
cg24820936	0.0143193	0.0207196	0.491387	-0.0158248	0.011656	0.178167	-0.0181664	0.0167095	0.280024
cg24820982	-0.00323428	0.00772984	0.676699	0.00479478	0.00434848	0.273299	-0.00113812	0.00623379	0.855568
cg24820996	0.00147977	0.00328852	0.653869	0.000345485	0.00184998	0.852301	0.00254187	0.00265205	0.340553
cg24821003	-0.00216565	0.00317471	0.496994	0.000634828	0.00178596	0.723129	0.00271198	0.00256027	0.292484
cg24821022	0.00714687	0.00746899	0.341346	-0.00675175	0.00420174	0.111786	-0.00633455	0.00602342	0.29594
cg24821158	-0.00476916	0.00887557	0.59244	0.00104208	0.00499302	0.835176	0.00270259	0.00715777	0.706688
cg24821307	-0.00465676	0.0141709	0.743255	0.0111642	0.00797193	0.165023	0.00210376	0.0114282	0.854385
cg24821313	-0.00088333	0.00525395	0.866883	0.00300501	0.00295565	0.312182	0.00541096	0.00423709	0.205063
cg24821326	0.0111706	0.0186485	0.55076	-0.0158636	0.0104909	0.134209	0.0055237	0.0150393	0.714319
cg24821348	-0.00576604	0.0100826	0.568912	-0.00146826	0.00567205	0.79637	0.00332994	0.00813119	0.683183
cg24821384	-0.00233937	0.00811932	0.773953	-0.00254519	0.00456759	0.578836	0.00122045	0.00654789	0.852584
cg24821419	0.003945	0.0202287	0.845842	-0.00718551	0.0113798	0.529456	0.00880122	0.0163136	0.59095
cg24821554	-0.0183263	0.0146666	0.214901	-0.00689086	0.00825079	0.40596	0.0133419	0.011828	0.262496
cg24821593	0.0139429	0.0135922	0.307894	-0.00755385	0.00764638	0.326006	-0.0242903	0.0109615	0.0293658
cg24821610	0.00280395	0.00623444	0.654034	-0.000124605	0.00350723	0.971742	0.00144417	0.00502781	0.774631
cg24821680	-0.0287533	0.0177242	0.108451	0.00326487	0.00997091	0.74414	0.0142049	0.0142938	0.323152
cg24821709	-0.0121458	0.0193338	0.531547	-0.00121257	0.0108764	0.911494	0.00339169	0.0155919	0.828317
cg24821877	0.000179973	0.00847846	0.983114	-0.00259399	0.00476963	0.587964	0.00104512	0.00683752	0.878878
cg24821928	-0.01202	0.00880397	0.175763	0.00870392	0.00495274	0.082451	0.0139923	0.00710003	0.0520088
cg24821941	-0.0249532	0.0147594	0.0945654	0.00410694	0.00830301	0.622135	0.00600144	0.0119028	0.615423
cg24821952	-0.00350827	0.00852414	0.681692	0.00263817	0.00479533	0.583656	-0.000233824	0.00687436	0.972946
cg24821985	0.00479669	0.00934189	0.608961	-0.0125271	0.00525535	0.0193677	-0.00209265	0.00753384	0.781866
cg24822001	0.00789761	0.00406565	0.0553851	-0.00521989	0.00228716	0.024972	-0.00415985	0.00327877	0.208004
cg24822053	0.0035671	0.038897	0.927147	-0.0314811	0.0218818	0.153911	-8.07769e-05	0.0313688	0.997951
cg24822086	0.0345815	0.0320459	0.283584	0.0082813	0.0180277	0.647144	-0.0349869	0.0258436	0.179392
cg24822127	-0.0123153	0.00867644	0.159442	0.00196801	0.004881	0.687814	0.00932441	0.00699718	0.186226
cg24822140	-0.0464464	0.0145235	0.00194445	0.0194543	0.00817029	0.0194952	0.0375719	0.0117126	0.00188632
cg24822143	-0.00279515	0.00946811	0.768547	-0.00368726	0.00532636	0.490658	0.00377397	0.00763563	0.622399
cg24822237	0.00639968	0.0123314	0.605128	-0.0104732	0.00693713	0.13482	0.000339457	0.00994476	0.97285
cg24822247	-0.0296268	0.0182031	0.107317	0.0192802	0.0102403	0.0631506	0.0116	0.01468	0.431616
cg24822402	0.00431826	0.00639668	0.501458	-0.00105323	0.00359851	0.770476	-0.00236455	0.00515865	0.647859
cg24822419	0.0192735	0.0093811	0.0429984	-0.00930217	0.00527741	0.081556	-0.010297	0.00756546	0.177092
cg24822446	-0.00546066	0.00560302	0.332528	0.000241049	0.00315202	0.939222	0.000863305	0.0045186	0.848937
cg24822462	0.00897825	0.0106425	0.401247	-0.00988246	0.005987	0.1025	-0.0137694	0.00858269	0.112353
cg24822465	0.0242506	0.0162289	0.138804	-0.00811469	0.00912968	0.376606	-0.0131058	0.0130879	0.31949
cg24822503	0.00136968	0.00587892	0.816337	0.00148332	0.00330723	0.654928	-0.00567263	0.0047411	0.234836
cg24822529	-0.00478406	0.0197937	0.809598	0.0113218	0.0111351	0.312148	0.00543803	0.0159628	0.734193
cg24822541	-0.0149433	0.00766569	0.0545477	0.00415323	0.0043124	0.338234	0.00886369	0.00618206	0.155304
cg24822552	0.00464077	0.0135527	0.732877	0.00129215	0.00762419	0.865822	-0.00115762	0.0109297	0.9159
cg24822602	0.00338681	0.00706813	0.63305	-0.000409427	0.00397623	0.91823	-0.00620142	0.00570015	0.279696
cg24822619	0.0250144	0.0290649	0.391857	-0.0396809	0.0163507	0.0173426	-0.0274795	0.0234396	0.24433
cg24822694	-0.0252312	0.00903148	0.0064379	0.00444676	0.00508073	0.38392	0.0145891	0.0072835	0.0483594
cg24822825	0.00722924	0.00695925	0.301846	0.0057532	0.00391498	0.145379	-0.00500667	0.00561234	0.374867
cg24822864	0.00420045	0.00856071	0.624927	-0.001386	0.00481589	0.774202	0.00255493	0.00690385	0.712249
cg24823018	-0.0249787	0.0102688	0.0170935	0.0107169	0.00577679	0.0670402	0.0133702	0.00828135	0.110127
cg24823031	-0.0211869	0.011359	0.0656029	0.0118256	0.0063901	0.0677001	0.0114785	0.00916056	0.213627
cg24823082	-0.0144204	0.00681288	0.0372146	0.00731738	0.00383264	0.0596065	0.00703252	0.0054943	0.204039
cg24823101	-0.00517625	0.00481215	0.285122	-0.000631968	0.00270711	0.815975	0.00729468	0.00388079	0.0635765
cg24823137	-0.0124698	0.00944281	0.190192	0.00350066	0.00531213	0.51168	0.00843746	0.00761522	0.270999
cg24823195	0.00108131	0.0101828	0.915682	-0.00484281	0.00572844	0.400262	0.00374151	0.00821203	0.64983
cg24823222	0.0150837	0.010429	0.151765	-0.00603442	0.00586694	0.306611	-0.000525642	0.00841058	0.950313
cg24823273	-0.00359948	0.0116304	0.757707	-0.000476235	0.00654275	0.942146	0.00679078	0.00937939	0.471047
cg24823296	0.0208769	0.0177406	0.242565	-0.0263406	0.0099801	0.00988097	-0.0179702	0.014307	0.212543
cg24823308	0.0263502	0.0177774	0.141977	-0.0152012	0.0100008	0.132223	-0.010682	0.0143367	0.45828
cg24823310	-0.0170975	0.00930461	0.0696255	0.0124094	0.00523438	0.0200138	0.0194849	0.00750377	0.01109
cg24823485	-0.00548588	0.0100357	0.586061	0.00240548	0.00564567	0.67113	0.00123841	0.00809337	0.878749
cg24823488	-0.00230175	0.00781993	0.769213	0.00162545	0.00439916	0.712682	-0.0029727	0.00630644	0.63858
cg24823623	0.00427898	0.00309387	0.170272	-0.00160718	0.00174048	0.358407	-0.00171053	0.00249508	0.494854
cg24823638	0.00208021	0.00218444	0.343654	-0.000681246	0.00122888	0.580784	-0.000463302	0.00176166	0.793194
cg24823679	-0.00866076	0.0144415	0.550293	0.00801291	0.00812418	0.326784	-0.00478441	0.0116465	0.68225
cg24823709	0.0109487	0.0139351	0.434233	-0.016793	0.00783931	0.0350421	-0.0139676	0.0112381	0.217329
cg24823751	0.00236362	0.0297014	0.936759	-0.00888367	0.0167088	0.596336	-0.0154374	0.0239529	0.520993
cg24823791	0.00830473	0.0174077	0.634535	-0.00131681	0.00979284	0.893352	-0.0069606	0.0140386	0.621301
cg24823832	-0.00240063	0.00289582	0.409427	-4.25785e-05	0.00162907	0.97921	0.00322159	0.00233536	0.171363
cg24823880	-0.00180786	0.0029297	0.538831	0.00136636	0.00164813	0.409405	0.00253398	0.00236268	0.286531
cg24823912	0.00262381	0.00913732	0.774694	-0.00451811	0.00514027	0.381899	0.00079523	0.00736886	0.914315
cg24823920	-0.00242011	0.0142752	0.865781	0.000373188	0.00803061	0.963044	0.000423616	0.0115123	0.970733
cg24823970	0.00714733	0.0075931	0.349222	-0.00438234	0.00427156	0.307833	-0.00413774	0.00612351	0.501057
cg24823979	-0.0414886	0.0558132	0.45932	0.00933796	0.0313981	0.766883	-0.00305134	0.045011	0.946111
cg24823993	0.00141366	0.00242487	0.561448	-0.000976488	0.00136413	0.476057	0.00111357	0.00195555	0.570559
cg24823998	-0.00800875	0.0156901	0.61107	0.00555623	0.00882656	0.530717	0.0177746	0.0126534	0.163745
cg24824071	0.00816467	0.020539	0.691981	0.0179491	0.0115544	0.124033	0.0019422	0.0165639	0.906934
cg24824082	0.0132767	0.0113404	0.244972	0.00184742	0.00637964	0.772843	-0.0112273	0.00914556	0.222976
cg24824128	-0.0217046	0.0221006	0.328848	0.0209204	0.0124329	0.0961095	0.010647	0.0178232	0.551849
cg24824215	0.00143635	0.0107976	0.894488	0.00754991	0.00607427	0.217311	-0.00517127	0.0087078	0.554179
cg24824245	0.00249779	0.00631687	0.693527	0.00196392	0.00355361	0.581949	-0.00279462	0.00509429	0.584732
cg24824266	-0.00671571	0.00415696	0.109901	0.00642113	0.00233853	0.00736585	0.00472279	0.00335241	0.162549
cg24824287	0.0100898	0.00436088	0.0230977	0.00197507	0.00245325	0.423017	-0.00846541	0.00351686	0.0182452
cg24824295	0.00098808	0.00692141	0.88682	0.000584785	0.0038937	0.880972	-0.00168143	0.00558183	0.763972
cg24824366	-0.0121189	0.0105754	0.255033	0.0035504	0.00594927	0.552241	0.00544603	0.00852861	0.524826
cg24824371	0.00235827	0.019336	0.903217	-0.00677873	0.0108776	0.534834	0.00326021	0.0155937	0.834892
cg24824472	-0.000685097	0.00629984	0.913658	-7.60303e-05	0.00354402	0.982934	0.000832266	0.00508055	0.870266
cg24824483	-0.0118271	0.0233372	0.613614	-0.00545365	0.0131285	0.678893	0.0151417	0.0188205	0.423333
cg24824492	0.00274888	0.00381529	0.473201	-0.00201073	0.00214632	0.351503	-0.00290106	0.00307687	0.348425
cg24824562	-0.00131326	0.00899268	0.884238	-0.000204256	0.0050589	0.967888	-0.000530588	0.00725221	0.941849
cg24824581	0.00230876	0.0117073	0.844136	-0.0107406	0.00658602	0.106629	0.00200766	0.00944142	0.832114
cg24824623	-0.0205165	0.0114777	0.0774191	0.0112682	0.00645688	0.084573	0.0150544	0.00925629	0.107566
cg24824676	-0.002051	0.00315483	0.517372	0.00161189	0.00177477	0.366328	0.00385767	0.00254424	0.133169
cg24824686	-0.00232225	0.0147978	0.87567	0.00874969	0.0083246	0.296208	-0.00240011	0.0119338	0.841086
cg24824703	0.0403928	0.0275369	0.146104	-0.0217815	0.0154911	0.16335	-0.0273186	0.0222073	0.222031
cg24824725	-8.67229e-06	0.00322478	0.997861	0.00245075	0.00181412	0.180304	-0.0036856	0.00260065	0.160083
cg24824733	0.0155136	0.00946795	0.105005	-0.00617646	0.00532627	0.24945	-0.0185091	0.0076355	0.0174671
cg24824745	-0.00590407	0.0101719	0.56316	0.00273483	0.00572227	0.633928	-0.00040689	0.00820318	0.960556
cg24824779	0.00395791	0.00975993	0.686109	0.00529773	0.00549053	0.33734	-0.00193834	0.00787097	0.806071
cg24824840	0.00860311	0.0097963	0.382311	-0.00479679	0.00551099	0.386531	0.00834257	0.0079003	0.293969
cg24824910	0.00909761	0.0145669	0.533946	-0.00316245	0.00819473	0.700525	0.00510035	0.0117476	0.665271
cg24824917	0.00218997	0.00428293	0.610449	-0.00294878	0.00240939	0.224383	-0.000867117	0.003454	0.802383
cg24824997	0.0104388	0.0062204	0.0969901	-0.00414623	0.00349933	0.239374	-0.00758855	0.00501649	0.13406
cg24825028	0.00131748	0.0135746	0.922912	-0.0102144	0.00763651	0.184605	-0.00521877	0.0109474	0.634788
cg24825180	-0.018419	0.0209254	0.381221	-0.00275432	0.0117717	0.815566	0.0050737	0.0168754	0.764411
cg24825242	0.000905435	0.00967124	0.92563	-0.00102893	0.00544064	0.85045	-0.0103851	0.00779945	0.186577
cg24825262	0.0162687	0.00632419	0.0118349	-0.00645851	0.00355772	0.0729969	-0.0075528	0.00510019	0.142335
cg24825276	0.0137938	0.0120796	0.256701	-0.00784035	0.00679548	0.251833	-0.0146333	0.0097417	0.13677
cg24825299	-0.00220913	0.0160276	0.890698	0.0122538	0.00901643	0.177725	-0.00362111	0.0129255	0.780042
cg24825354	-0.0028169	0.0113145	0.803988	0.00833423	0.00636503	0.193935	0.00271953	0.00912462	0.766398
cg24825441	0.00270214	0.00354513	0.448043	-0.00110412	0.00199434	0.581288	-0.000818978	0.00285899	0.775225
cg24825446	0.00493419	0.00771257	0.52405	-0.00151695	0.00433877	0.727484	-0.00184573	0.00621986	0.767383
cg24825482	-0.00750318	0.00331948	0.0263552	0.00022557	0.0018674	0.904139	0.00883194	0.00267702	0.00141781
cg24825555	-0.00290089	0.021058	0.890758	-0.000119094	0.0118463	0.992002	-0.00988134	0.0169824	0.562202
cg24825557	-0.00477466	0.0114176	0.676869	0.0104851	0.00642309	0.106294	0.00337539	0.00920785	0.714845
cg24825591	-0.00206127	0.0111722	0.854061	-0.00842044	0.006285	0.183892	0.00383462	0.00900989	0.671474
cg24825722	0.00637273	0.0129286	0.623342	-0.00373509	0.00727308	0.6089	-0.0101782	0.0104264	0.331736
cg24825767	0.0156689	0.0210059	0.457769	-0.00124583	0.011817	0.916286	-0.0175147	0.0169403	0.304114
cg24825842	0.0122107	0.0092376	0.189766	-0.0180818	0.00519669	0.000794967	0.0056712	0.00744973	0.448607
cg24825866	0.00843086	0.0204185	0.680717	-0.00636255	0.0114866	0.581094	-0.0221745	0.0164666	0.181679
cg24825894	0.0057869	0.0112541	0.608443	-0.0058107	0.00633106	0.361316	-0.0026635	0.00907592	0.769879
cg24825916	7.63988e-05	0.0135119	0.995502	0.0201468	0.00760122	0.00958512	-0.00269763	0.0108968	0.80507
cg24825937	-0.00431248	0.00967763	0.65701	-0.000559137	0.00544423	0.918441	0.00199853	0.0078046	0.798515
cg24825974	0.00786511	0.0212306	0.711961	-0.0205242	0.0119434	0.0893556	0.0103072	0.0171216	0.548777
cg24826010	-0.0159823	0.0109796	0.149177	0.00691473	0.00617665	0.266082	0.0108894	0.00885457	0.222164
cg24826020	-0.0300006	0.0515435	0.562078	-0.0150509	0.0289962	0.605065	0.00360929	0.0415677	0.931011
cg24826077	-0.00190968	0.00294981	0.519123	0.00283987	0.00165944	0.0906645	0.000511917	0.00237889	0.830134
cg24826102	-0.0109987	0.0148358	0.460519	-0.00463516	0.00834599	0.580097	0.00468786	0.0119644	0.696175
cg24826115	-0.0162951	0.0101643	0.112605	0.00212979	0.00571799	0.710468	0.00539121	0.00819705	0.512507
cg24826118	-0.00664383	0.0100012	0.508293	0.000911249	0.00562624	0.871718	0.00425447	0.00806552	0.599228
cg24826151	0.0073622	0.0167516	0.66142	-0.00692078	0.00942373	0.464727	-0.0125556	0.0135094	0.355318
cg24826236	-0.00438378	0.011203	0.696551	-0.0079042	0.00630233	0.213218	-0.000842815	0.00903473	0.925896
cg24826252	-0.010756	0.0144195	0.457765	-0.000189574	0.00811182	0.98141	0.0169752	0.0116287	0.148041
cg24826270	-0.0140162	0.0126538	0.271128	0.010869	0.00711849	0.130505	-0.000976405	0.0102047	0.923999
cg24826392	-0.000560795	0.00312935	0.858203	-0.00202098	0.00176044	0.25419	0.00216683	0.00252369	0.392977
cg24826413	0.023455	0.0334529	0.485134	-0.0128708	0.0188192	0.495888	-0.0335283	0.0269784	0.217365
cg24826444	0.00325106	0.00669214	0.628357	-0.00279873	0.00376472	0.459283	-0.00770569	0.00539693	0.157015
cg24826502	-0.000670007	0.00501063	0.893942	0.00392341	0.00281877	0.167588	0.00250808	0.00404086	0.53647
cg24826512	-0.00362485	0.0140636	0.797225	-0.00191209	0.00791158	0.809608	0.00209297	0.0113417	0.854031
cg24826527	0.00201751	0.00495277	0.684775	-0.00166679	0.00278622	0.551281	-0.000163671	0.0039942	0.96741
cg24826564	-0.000923173	0.00271766	0.734925	-0.000579624	0.00152884	0.705539	0.000706108	0.00219168	0.748109
cg24826610	-0.0233564	0.0394508	0.555396	0.0208414	0.0221934	0.350349	0.0340496	0.0318154	0.287548
cg24826636	-0.00623829	0.0120178	0.605047	3.46241e-05	0.00676069	0.995926	-0.000658415	0.00969181	0.945997
cg24826644	0.0157262	0.0167364	0.350065	-0.0104838	0.00941519	0.268635	0.00223349	0.0134972	0.86896
cg24826645	0.00446527	0.00447659	0.321366	0.000421082	0.00251834	0.867605	-0.00269416	0.00361018	0.457564
cg24826745	-0.00920683	0.0130024	0.480829	-0.00109196	0.00731461	0.881682	0.00348726	0.0104859	0.74028
cg24826784	-0.00322049	0.00908892	0.723968	-0.00187052	0.00511304	0.715398	0.00356047	0.00732983	0.628393
cg24826791	0.000465891	0.0281781	0.986847	0.00905587	0.0158518	0.569316	0.0248097	0.0227245	0.278023
cg24826885	0.00396514	0.00314563	0.21093	-0.00261175	0.0017696	0.143666	-0.000792369	0.00253681	0.755541
cg24826988	0.00249158	0.00287966	0.389346	-0.00133147	0.00161997	0.41343	-0.00284751	0.00232232	0.223528
cg24827032	0.0218332	0.0212151	0.306336	0.00761503	0.0119347	0.525152	0.0100549	0.0171091	0.558296
cg24827036	0.00199274	0.0111681	0.858809	0.000430505	0.00628269	0.945531	-0.0028455	0.00900657	0.752825
cg24827051	0.0044989	0.00704922	0.525051	-0.00497043	0.0039656	0.213501	-0.00120633	0.0056849	0.83246
cg24827071	-0.0141911	0.00950554	0.13916	0.00775407	0.00534742	0.150722	0.0161339	0.00766582	0.038274
cg24827212	0.00789965	0.0105432	0.455768	-0.00638278	0.00593118	0.28491	-0.00855576	0.00850267	0.317154
cg24827234	0.00258862	0.00812939	0.750942	-0.00544005	0.00457325	0.237541	0.00288488	0.00655601	0.661027
cg24827258	-0.0147648	0.0116171	0.207213	0.0132193	0.00653528	0.0462418	0.0114276	0.00936869	0.225927
cg24827336	0.0153606	0.00968512	0.116452	0.00153724	0.00544844	0.778519	-0.0104397	0.00781064	0.184922
cg24827357	-0.0263471	0.0140973	0.0650745	0.00541649	0.00793056	0.496471	0.0211191	0.0113689	0.0666859
cg24827381	0.00675336	0.0110925	0.544264	-0.00227698	0.00624015	0.716098	-0.00561122	0.00894559	0.53217
cg24827399	0.00248268	0.00267977	0.356835	-0.00187209	0.00150753	0.217716	-0.00165102	0.00216112	0.447006
cg24827405	0.0028372	0.0263229	0.914421	-0.0184599	0.0148081	0.215968	0.00266397	0.0212283	0.900431
cg24827511	0.000273105	0.0154933	0.985978	-0.000858851	0.00871589	0.921737	0.0155456	0.0124947	0.216855
cg24827514	0.0107292	0.00836386	0.203049	-0.000403888	0.00470516	0.931796	-1.77369e-05	0.0067451	0.997908
cg24827550	0.00134916	0.0150158	0.928619	-0.00231184	0.00844726	0.784996	-0.00472321	0.0121096	0.697484
cg24827562	-0.0118858	0.010195	0.246935	0.00879987	0.00573525	0.128658	0.0032461	0.0082218	0.693967
cg24827600	0.0840556	0.0634609	0.188879	-0.0727039	0.0357005	0.0448129	-0.0157872	0.0511786	0.758477
cg24827626	0.0893552	0.0360604	0.0151932	-0.0344515	0.0202861	0.0931129	-0.0520309	0.0290812	0.0771512
cg24827643	-0.00656614	0.0111295	0.556773	0.00655962	0.00626101	0.29775	0.00543624	0.0089755	0.546344
cg24827660	-0.00170712	0.00329087	0.605287	0.00153389	0.00185131	0.409683	0.00248921	0.00265395	0.350939
cg24827715	0.00760148	0.00715449	0.291028	-0.00732875	0.00402481	0.072142	-0.00279482	0.00576979	0.629356
cg24827757	0.00512535	0.0120207	0.67091	-0.00795763	0.00676232	0.242576	0.00179484	0.00969415	0.853555
cg24827781	0.00855658	0.00973262	0.381791	-0.00379782	0.00547516	0.489796	-0.0127298	0.00784895	0.10854
cg24827784	-0.000826893	0.00916458	0.928319	-0.000823142	0.00515561	0.873528	0.00420714	0.00739085	0.570697
cg24827838	0.00946946	0.00798852	0.239169	-0.00668972	0.00449401	0.140297	-0.012305	0.0064424	0.0595048
cg24827839	-0.0193469	0.0118747	0.106961	-0.000499253	0.00668023	0.9406	0.0108911	0.00957648	0.25862
cg24827876	0.0055785	0.0173685	0.748859	-0.00876211	0.00977079	0.372377	-0.00205282	0.014007	0.883829
cg24827992	-0.00388414	0.0101187	0.702043	-0.00808845	0.00569236	0.158995	-0.000152476	0.00816031	0.985136
cg24828009	0.000867023	0.0186842	0.963097	0.0047405	0.0105109	0.653133	-0.00135761	0.015068	0.92842
cg24828042	-0.00689411	0.0128209	0.592173	-0.0035757	0.00721252	0.621341	0.0122639	0.0103395	0.238881
cg24828065	-0.00683977	0.0344117	0.842923	-0.00386869	0.0193586	0.84208	-0.0140596	0.0277516	0.61373
cg24828071	-0.016799	0.0345764	0.628322	0.0252871	0.0194512	0.197106	0.000293865	0.0278844	0.991616
cg24828144	0.02134	0.00828419	0.0117234	0.000394082	0.00466034	0.932809	-0.0206695	0.00668085	0.00267409
cg24828151	-0.00289339	0.00528349	0.585382	-0.00024379	0.00297227	0.934823	0.00199827	0.00426091	0.640286
cg24828155	0.0110036	0.0112507	0.330828	0.000130203	0.00632915	0.983635	-0.00176623	0.00907319	0.84612
cg24828167	-0.00277334	0.013486	0.837559	0.0045465	0.00758663	0.550582	0.00231365	0.0108759	0.832045
cg24828208	-0.0145562	0.0205105	0.479837	0.0133569	0.0115384	0.250267	0.00801231	0.0165409	0.629351
cg24828254	0.0137698	0.0103381	0.186439	-0.00805894	0.00581579	0.169464	-0.00749587	0.00833725	0.371149
cg24828257	0.0393504	0.0185628	0.0369336	-0.0239737	0.0104426	0.0241517	-0.0260924	0.0149701	0.0849545
cg24828304	-0.00305632	0.0118616	0.797288	-0.000450471	0.00667282	0.946336	0.0062994	0.00956585	0.511978
cg24828316	-0.00825123	0.0203505	0.686161	-0.00415741	0.0114483	0.717398	-0.007089	0.0164118	0.666875
cg24828322	0.0234154	0.0150942	0.12455	0.00138842	0.00849139	0.870506	-0.0213344	0.0121729	0.0832726
cg24828358	-0.0282314	0.0129792	0.0323976	-0.00627575	0.00730152	0.392475	0.0232303	0.0104671	0.0291259
cg24828455	-0.00318969	0.00185757	0.0895963	0.00084912	0.00104499	0.418738	0.000691452	0.00149805	0.645569
cg24828465	0.00522878	0.00301737	0.0867416	-0.00202867	0.00169745	0.23536	-0.00364589	0.00243338	0.137765
cg24828484	0.00442281	0.0102891	0.668389	0.00203463	0.0057882	0.726073	-0.000723177	0.0082977	0.930754
cg24828496	-0.0133699	0.015378	0.387064	0.0113184	0.00865099	0.194288	0.0100955	0.0124017	0.417897
cg24828589	-0.0110985	0.0232392	0.634176	0.0109295	0.0130734	0.405493	0.0101426	0.0187414	0.589796
cg24828603	-0.00344477	0.00852423	0.687143	0.0116693	0.00479537	0.0170507	0.00114214	0.00687443	0.868439
cg24828620	-0.0252295	0.0279201	0.368744	-0.000212461	0.0157067	0.989239	0.0352415	0.0225164	0.121264
cg24828648	-0.00178392	0.0194794	0.927247	0.0169129	0.0109583	0.126452	0.0105551	0.0157093	0.503469
cg24828663	-0.0105807	0.0148428	0.477891	0.0144054	0.00834993	0.0881229	0.0118437	0.0119701	0.325253
cg24828683	-0.00404024	0.0191323	0.833257	-0.00268301	0.010763	0.803745	0.00528594	0.0154294	0.732753
cg24828692	-0.00453449	0.00643835	0.483175	0.00859189	0.00362195	0.0199416	-0.0011988	0.00519226	0.817961
cg24828746	0.00958594	0.00833913	0.253568	-0.00646713	0.00469124	0.17165	-0.00506195	0.00672515	0.453716
cg24828792	-0.00698819	0.00987433	0.48106	0.00049496	0.00555488	0.929209	-0.00175688	0.00796323	0.825914
cg24828811	-0.00640641	0.0382958	0.867541	0.0259484	0.0215436	0.231756	0.0170113	0.030884	0.583206
cg24828827	-0.0096175	0.00830868	0.250301	0.00450031	0.00467411	0.338372	0.0074996	0.0067006	0.266189
cg24828855	0.0293094	0.0187929	0.122571	-0.0071273	0.0105721	0.502039	-0.0309269	0.0151557	0.0443926
cg24828869	-0.0580509	0.0240675	0.018017	0.0388289	0.0135394	0.00521042	0.0490351	0.0194094	0.0133786
cg24828901	0.00704242	0.00676615	0.300906	-0.00846203	0.00380635	0.0288603	-0.00224771	0.00545662	0.681432
cg24828956	0.00252016	0.0126324	0.842348	0.0064971	0.00710646	0.363171	-0.000725009	0.0101875	0.943432
cg24828975	0.00587942	0.0132701	0.65885	0.00748554	0.00746522	0.318841	-0.00886247	0.0107018	0.409917
cg24828987	0.00149033	0.00377106	0.693685	0.000803806	0.00212144	0.705709	0.00158602	0.0030412	0.603368
cg24828988	-0.00725227	0.00443056	0.105354	0.00178154	0.00249245	0.476706	0.00507918	0.00357306	0.158824
cg24828989	-0.000436039	0.0131616	0.973649	5.69297e-05	0.00740414	0.993883	0.00484539	0.0106142	0.649195
cg24829194	0.000468188	0.00915673	0.959342	-0.00284467	0.00515119	0.582236	-0.00156625	0.00738452	0.832537
cg24829249	3.50034e-05	0.00755849	0.996316	-0.00515137	0.00425209	0.229064	0.00194003	0.0060956	0.751063
cg24829292	-0.0351122	0.0193871	0.073656	0.0156738	0.0109064	0.154354	0.0156981	0.0156349	0.318207
cg24829409	0.00358705	0.03674	0.922453	-0.004614	0.0206684	0.823885	-0.0330721	0.0296292	0.267483
cg24829430	0.031788	0.0174562	0.0721228	-0.0177884	0.0098201	0.0736063	-0.0375963	0.0140776	0.00907031
cg24829431	0.0132864	0.0082909	0.112748	-0.00567212	0.00466411	0.227305	-0.00649218	0.00668626	0.334317
cg24829450	-0.00403027	0.00902402	0.656288	-0.00426401	0.00507654	0.403296	0.00733213	0.00727749	0.31655
cg24829460	-0.0266494	0.0267301	0.321604	0.004956	0.0150373	0.742527	0.0154209	0.0215567	0.476344
cg24829464	-0.00125961	0.00279612	0.653509	0.00174384	0.00157298	0.270722	0.00330395	0.00225496	0.146556
cg24829472	0.0216471	0.0128514	0.0957705	-0.0119497	0.00722967	0.102047	-0.0135161	0.0103641	0.195712
cg24829483	-0.0277989	0.0140514	0.0511243	0.0018841	0.0079047	0.812182	0.0254122	0.0113318	0.0275281
cg24829557	-0.0029441	0.0371308	0.936988	0.0332337	0.0208882	0.115317	-0.0115101	0.0299444	0.701655
cg24829631	0.0161655	0.00773672	0.039656	-0.0101551	0.00435236	0.0219978	-0.00878032	0.00623934	0.162999
cg24829633	0.00315147	0.0174973	0.857493	-0.0161343	0.00984324	0.104883	-0.00285018	0.0141108	0.840411
cg24829665	-0.0120734	0.0275273	0.662066	0.0137634	0.0154857	0.376629	-0.00266863	0.0221996	0.9046
cg24829707	0.00555174	0.00841995	0.51145	-0.000147698	0.00473671	0.975198	-0.00967076	0.00679033	0.158051
cg24829718	0.000961796	0.00709809	0.892536	0.00406076	0.00399309	0.312064	-0.00334837	0.00572431	0.560138
cg24829772	-0.0201777	0.0176732	0.256781	0.0143684	0.0099422	0.152079	0.0132133	0.0142527	0.356512
cg24829778	-0.00920379	0.0114562	0.423992	0.00205624	0.00644479	0.750468	0.00488217	0.00923896	0.598576
cg24829842	-0.0220622	0.0172757	0.205058	0.00117625	0.00971861	0.903952	0.00776219	0.0139322	0.578894
cg24829888	0.0140892	0.0127428	0.271993	-0.00210699	0.00716854	0.769534	-0.00698092	0.0102765	0.498787
cg24830036	-0.00114768	0.00871587	0.895551	0.00556053	0.00490318	0.259956	0.00411352	0.00702898	0.559948
cg24830062	-0.000952691	0.0049886	0.849002	-0.00154854	0.00280638	0.582537	0.000820011	0.0040231	0.838977
cg24830101	-0.00165692	0.00910192	0.855984	-0.000589498	0.00512036	0.908615	0.00879222	0.00734031	0.234325
cg24830144	0.00428133	0.01551	0.78319	0.00446479	0.00872527	0.610182	0.0111417	0.0125081	0.375576
cg24830206	-0.00672713	0.00727551	0.357778	0.0021605	0.0040929	0.598968	0.00603886	0.00586739	0.306294
cg24830233	0.00347148	0.0140081	0.804872	-0.0107133	0.00788038	0.177588	-0.00542288	0.011297	0.632439
cg24830241	-0.00987651	0.00747254	0.189812	0.00524639	0.00420374	0.215447	0.00701952	0.00602629	0.247352
cg24830274	0.00211553	0.0131845	0.872903	-0.000940834	0.00741704	0.899361	0.00321257	0.0106327	0.763283
cg24830315	-0.00460699	0.0083083	0.58069	0.00657604	0.0046739	0.163082	-0.00824487	0.00670029	0.221895
cg24830331	-0.0141681	0.00804283	0.0817368	0.00228478	0.00452456	0.614885	0.0103578	0.0064862	0.114001
cg24830367	0.00836951	0.013072	0.523726	0.00162056	0.00735378	0.826111	-0.0137742	0.010542	0.194874
cg24830410	-0.0101583	0.0165624	0.541294	0.00614969	0.00931732	0.51102	0.0110904	0.0133569	0.408687
cg24830415	0.0172207	0.0119839	0.154393	-0.00284784	0.00674162	0.67378	-0.0199835	0.00966448	0.0417069
cg24830471	-0.00771384	0.00370099	0.040138	0.00263373	0.00208202	0.209332	0.00671447	0.00298469	0.0270559
cg24830503	0.00469065	0.0102426	0.648153	9.88181e-05	0.00576206	0.986357	-0.000361601	0.00826023	0.965185
cg24830510	-0.00366608	0.00959099	0.703236	0.00992159	0.00539549	0.0694265	-0.00360247	0.00773472	0.642583
cg24830524	-0.00185226	0.00327946	0.573693	-0.00102799	0.00184489	0.578848	0.00354277	0.00264475	0.183962
cg24830559	0.0236957	0.0442301	0.593539	-0.0398116	0.024882	0.113306	-0.0420566	0.0356697	0.241665
cg24830575	0.0266858	0.0132397	0.0470015	-0.0114787	0.00744809	0.126993	-0.0201807	0.0106772	0.0621573
cg24830619	0.00204553	0.0025146	0.418226	0.000655084	0.00141461	0.644487	0.000136788	0.00202792	0.94638
cg24830622	0.0047761	0.00230623	0.0413958	-0.000235435	0.00129739	0.856432	-0.00326243	0.00185987	0.0830155
cg24830664	-0.00212395	0.0110786	0.848421	-0.00238461	0.00623233	0.702957	-0.000149675	0.00893438	0.986673
cg24830690	-0.0127833	0.0101037	0.209253	0.00285453	0.00568389	0.616815	0.0136734	0.00814817	0.0970019
cg24830738	0.00123085	0.003321	0.711838	-0.00131272	0.00186826	0.484196	0.00067115	0.00267825	0.802734
cg24830800	0.0271073	0.0359817	0.453313	-0.0200427	0.0202418	0.324905	-0.0299289	0.0290177	0.305278
cg24830814	0.0021061	0.0113856	0.853686	0.00765686	0.00640506	0.23524	0.000390952	0.00918201	0.966138
cg24830872	0.00617489	0.00300475	0.0429452	-0.000576463	0.00169035	0.733921	-0.00236999	0.00242321	0.33083
cg24830876	0.00593689	0.00342004	0.0862032	-0.00103145	0.00192397	0.593287	-0.00394606	0.00275812	0.15618
cg24830898	-0.00970922	0.014608	0.508072	-0.00803533	0.00821783	0.330952	0.00631334	0.0117807	0.593424
cg24830931	0.00132008	0.0151029	0.930555	0.00903398	0.00849624	0.290662	0.00275397	0.0121798	0.821659
cg24830935	-0.00677453	0.0194734	0.728785	0.00425636	0.0109549	0.698592	-0.00691098	0.0157044	0.661006
cg24830957	0.00493794	0.00926764	0.595552	0.00101833	0.00521358	0.845607	-0.00227918	0.00747396	0.761149
cg24830971	-0.005318	0.00836627	0.526713	0.0026085	0.00470651	0.580875	0.00242685	0.00674704	0.719971
cg24831051	-0.0166297	0.0207489	0.425092	-0.011606	0.0116725	0.322894	0.016005	0.0167331	0.34154
cg24831107	-0.00274095	0.00402155	0.497367	0.00223401	0.00226236	0.326215	0.000578445	0.00324321	0.858868
cg24831110	0.011971	0.0150764	0.429392	-0.01227	0.00848134	0.151657	-0.0158562	0.0121585	0.19571
cg24831125	0.0359316	0.0411423	0.384934	0.0143208	0.023145	0.53774	-0.0298017	0.0331796	0.37162
cg24831140	-0.00924173	0.00775127	0.236467	0.00315463	0.00436054	0.47139	0.0079586	0.00625107	0.206433
cg24831168	-0.0214945	0.0245259	0.383282	0.0181839	0.0137972	0.191065	0.0219011	0.0197791	0.271293
cg24831179	-0.00337981	0.00590715	0.568727	0.00213556	0.00332311	0.52219	0.00226393	0.00476387	0.635842
cg24831229	0.00489801	0.00317841	0.127025	-0.00168462	0.00178804	0.348781	-0.00393353	0.00256325	0.128599
cg24831232	0.00499972	0.00765917	0.515663	-0.00350099	0.00430873	0.418754	-0.00217481	0.0061768	0.725639
cg24831264	-0.00950397	0.00709373	0.183891	-0.00116373	0.00399063	0.771291	0.00842409	0.00572079	0.144568
cg24831272	-0.0320753	0.0148324	0.0333873	0.0064509	0.00834407	0.441601	0.015494	0.0119617	0.198723
cg24831305	0.00571478	0.0202785	0.778771	-0.00947278	0.0114078	0.408654	0.0136222	0.0163538	0.407197
cg24831314	0.0129184	0.00921179	0.164444	-0.00175743	0.00518216	0.735347	-0.012135	0.00742891	0.106065
cg24831391	-0.00305528	0.00492401	0.536598	0.00225364	0.00277004	0.418162	0.0015604	0.003971	0.695341
cg24831427	-0.047106	0.024362	0.0564924	0.0105525	0.013705	0.44345	0.0359064	0.0196469	0.0711207
cg24831477	-0.00931827	0.00796273	0.245177	0.00326576	0.0044795	0.467978	0.00807906	0.0064216	0.211798
cg24831521	-0.00920083	0.00828876	0.270113	0.00299375	0.0046629	0.522578	0.00898453	0.00668453	0.1825
cg24831541	-4.82675e-05	0.00433933	0.991151	-0.00152616	0.00244113	0.533522	-0.000373094	0.00349949	0.915347
cg24831546	-0.00095139	0.00783185	0.9036	-0.00134628	0.00440587	0.760683	0.00309801	0.00631606	0.625046
cg24831606	-0.054646	0.024367	0.0275234	0.0180657	0.0137078	0.191075	0.0685686	0.0196509	0.000769799
cg24831667	0.015059	0.00656878	0.0243462	-0.0078587	0.00369532	0.0363471	-0.00204213	0.00529744	0.700835
cg24831711	0.0559404	0.0208001	0.00861336	-0.028499	0.0117012	0.0169588	-0.0462174	0.0167744	0.00717374
cg24831725	-0.00187194	0.0355517	0.958131	-0.0181229	0.0199999	0.367418	-0.00536126	0.0286709	0.852112
cg24831730	0.00933538	0.0103144	0.36798	0.000740444	0.00580244	0.89876	-0.00272592	0.00831812	0.743938
cg24831782	-0.00234179	0.00771324	0.76217	-0.00125044	0.00433914	0.773913	0.00323461	0.0062204	0.604415
cg24831798	-0.0146331	0.0107586	0.177386	0.00947989	0.00605235	0.12099	0.00913081	0.00867637	0.295609
cg24831829	-0.000173518	0.0155966	0.991149	0.0176692	0.00877397	0.0471919	-0.0127313	0.012578	0.31432
cg24831850	0.0239751	0.0160206	0.138222	-0.0181959	0.00901249	0.0466423	-0.00808994	0.0129199	0.532887
cg24831879	-0.000832387	0.00351807	0.813534	-0.000860788	0.00197912	0.664712	0.00247872	0.00283717	0.384767
cg24831888	-0.0581854	0.0200194	0.00466038	0.0259562	0.0112621	0.0236188	0.0385763	0.0161448	0.0190882
cg24831923	-0.0135683	0.0272756	0.620156	0.0283219	0.0153441	0.0684057	0.0150877	0.0219966	0.494637
cg24832140	-0.00147849	0.00518561	0.77625	-0.00224839	0.00291721	0.443001	0.00198472	0.00418197	0.636297
cg24832215	2.68395e-05	0.00364926	0.994149	0.00179062	0.00205292	0.385539	0.00369773	0.00294298	0.212392
cg24832218	0.0100458	0.00815007	0.221121	-0.00311714	0.00458489	0.498432	-0.00897205	0.00657269	0.17584
cg24832365	0.00167678	0.00800851	0.834657	0.00369037	0.00450525	0.415005	-0.00672127	0.00645852	0.300974
cg24832428	-0.00836531	0.00891325	0.350634	-0.00452101	0.00501422	0.369797	0.00779617	0.00718815	0.281172
cg24832457	0.00137217	0.00872531	0.875411	-0.00480997	0.00490849	0.329903	0.00962991	0.0070366	0.174747
cg24832498	-0.00903003	0.01386	0.516472	-0.010742	0.00779708	0.171912	0.00946854	0.0111775	0.399316
cg24832590	-0.0301173	0.0169892	0.0798564	-0.00189044	0.00955743	0.843675	0.0210953	0.0137011	0.127354
cg24832594	0.0084898	0.00892108	0.34397	0.00764076	0.00501862	0.1316	-0.0108847	0.00719447	0.134009
cg24832607	2.26093e-05	0.0100088	0.998203	0.00297597	0.00563053	0.598501	-0.00611298	0.00807167	0.450942
cg24832688	0.0104375	0.0118661	0.381552	-0.00616555	0.00667539	0.358296	-0.00160396	0.00956953	0.867287
