## Supplementary Data 13 SOX10+InteractionModelResult for "Neuron-Specific DNA Methylation Differences in the Prefrontal Cortex in Parkinson’s Disease" (part 77 of 85)

### Sheet: Sheet 1 (continued)
Supplementary Data 13: Results from linear regression analysis considering PD and GBA1 status in SOX10+ samples
cg24832710	-0.00495997	0.00459783	0.283745	-0.00301808	0.00258654	0.246538	0.00596254	0.00370795	0.111534
cg24832715	-0.0338189	0.0190976	0.0801723	0.0194219	0.0107435	0.0741788	0.0224586	0.0154014	0.148467
cg24832721	0.00410285	0.00787398	0.603677	-0.00329269	0.00442957	0.459323	-0.000642114	0.00635003	0.919694
cg24832774	-0.00661234	0.0166836	0.692849	0.0152192	0.00938548	0.108598	0.00442889	0.0134546	0.742835
cg24832838	-0.00310246	0.0024319	0.205525	0.000385692	0.00136809	0.778689	0.00147064	0.00196123	0.455412
cg24832862	-0.0148735	0.0137764	0.283357	-0.00178193	0.00775001	0.818702	0.00614383	0.0111101	0.581717
cg24832908	0.0189117	0.0156367	0.229847	-0.0021228	0.00879655	0.809886	-0.00297655	0.0126103	0.813969
cg24832950	-0.00491616	0.00284218	0.0873108	0.00182736	0.00159889	0.256291	0.00361353	0.0022921	0.118621
cg24832966	-0.000458242	0.00934605	0.96101	-0.00145682	0.0052577	0.78239	0.00573818	0.0075372	0.448576
cg24832985	0.00335387	0.0032949	0.311616	0.000308639	0.00185357	0.868151	-0.000974669	0.0026572	0.714677
cg24833027	0.00105061	0.00849762	0.901895	-0.00654081	0.0047804	0.174839	0.00125382	0.00685297	0.855265
cg24833065	0.00177924	0.0111574	0.873679	0.00455336	0.00627666	0.470173	0.000910494	0.00899794	0.919639
cg24833071	-0.00448969	0.00941273	0.6346	-0.000266163	0.00529521	0.960029	0.00600372	0.00759097	0.431202
cg24833079	-0.00057167	0.0165629	0.972547	0.00302619	0.00931757	0.746143	-0.00567085	0.0133572	0.672236
cg24833081	-0.00692033	0.0208943	0.741303	0.00967478	0.0117542	0.412761	0.0142664	0.0168503	0.399567
cg24833225	-0.0313005	0.0237113	0.190358	0.0239576	0.013339	0.0760389	0.02226	0.0191222	0.247644
cg24833252	-0.00826344	0.00993562	0.40791	0.00228242	0.00558936	0.684044	0.00565887	0.00801266	0.48197
cg24833277	-0.00240771	0.0085004	0.777676	0.00251076	0.00478197	0.600917	-0.000159088	0.00685521	0.98154
cg24833335	-0.00260784	0.00281447	0.356766	-0.00126919	0.0015833	0.425012	0.00166713	0.00226975	0.464664
cg24833387	-0.00687245	0.00574841	0.235201	-0.00234105	0.00323381	0.471096	0.00816784	0.00463585	0.0816836
cg24833430	-0.0248125	0.0145506	0.0917999	0.00323188	0.00818557	0.69396	0.0161189	0.0117345	0.173165
cg24833456	-0.000355424	0.00873752	0.967648	-0.00607839	0.00491536	0.219637	0.00196795	0.00704644	0.780706
cg24833462	-0.0113867	0.0108005	0.294745	0.00833235	0.00607593	0.173869	0.00249748	0.00871018	0.775016
cg24833464	-0.00715903	0.0145121	0.623063	0.0107746	0.00816392	0.190451	-0.00556308	0.0117034	0.635765
cg24833503	-0.007655	0.0098396	0.438742	-0.000479128	0.00553535	0.931226	0.0106511	0.00793522	0.183089
cg24833543	0.0179402	0.0108501	0.101927	-0.00385624	0.00610383	0.52923	-0.0090436	0.00875017	0.304286
cg24833566	0.00407168	0.00938383	0.665458	-0.00708628	0.00527895	0.183052	0.00342343	0.00756766	0.652151
cg24833569	0.00430969	0.0103121	0.677055	-0.00785882	0.00580114	0.179102	-0.00612115	0.00831625	0.463729
cg24833575	-0.0067804	0.025049	0.787289	0.00924455	0.0140915	0.513572	0.00307632	0.0202009	0.879322
cg24833674	0.013735	0.0203597	0.501749	-0.00428549	0.0114535	0.709214	-0.0226398	0.0164192	0.171556
cg24833675	-0.0138512	0.00753856	0.0696484	0.00566351	0.00424088	0.185292	0.0107903	0.00607953	0.0795024
cg24833706	-0.00378305	0.0116156	0.745461	0.0058013	0.00653443	0.377151	0.00615019	0.00936746	0.513245
cg24833731	0.0116596	0.0100136	0.24753	-0.00302448	0.00563326	0.592741	0.00186364	0.00807558	0.818045
cg24833737	-0.00667571	0.00504879	0.189636	0.00234316	0.00284024	0.411688	0.000325342	0.00407164	0.936501
cg24833739	-0.00202492	0.0135178	0.881281	-0.00139608	0.00760457	0.854776	-0.000271557	0.0109016	0.980185
cg24833775	0.00354055	0.0250995	0.888156	-0.0208374	0.0141199	0.143707	-0.00139792	0.0202417	0.945103
cg24833819	-0.0230194	0.0238603	0.337404	-0.017707	0.0134228	0.190654	0.000297705	0.0192424	0.987692
cg24833832	0.00166234	0.0200311	0.934056	0.00675865	0.0112686	0.550252	-0.00175962	0.0161542	0.913518
cg24833981	-0.00379987	0.0104902	0.718078	0.0017905	0.00590134	0.762321	-0.000209952	0.00845989	0.980259
cg24833994	-0.00403363	0.0147636	0.78535	0.000314379	0.00830535	0.969894	4.96708e-05	0.0119062	0.996681
cg24834165	-0.0252724	0.0202301	0.215003	0.0120732	0.0113806	0.291759	0.0119567	0.0163147	0.465648
cg24834199	-0.007562	0.0221313	0.733428	0.00691386	0.0124501	0.580131	-0.00652258	0.0178479	0.715681
cg24834263	-0.0135599	0.0150967	0.371617	-0.00652484	0.00849279	0.44445	0.0168947	0.0121749	0.168865
cg24834300	0.0302969	0.0128003	0.0202102	-0.0223293	0.00720089	0.00261744	-0.0130313	0.0103229	0.210269
cg24834394	0.0032999	0.0250984	0.895707	0.0209345	0.0141193	0.141856	0.0158422	0.0202408	0.435985
cg24834461	0.00591818	0.00932845	0.527509	-0.0119217	0.00524779	0.025627	-0.00432234	0.007523	0.567114
cg24834479	0.00402443	0.00726974	0.581315	-0.00564048	0.00408965	0.171448	-0.00389762	0.00586273	0.50797
cg24834575	0.0160212	0.00758391	0.0375757	-0.011764	0.00426639	0.00713123	-0.00766852	0.0061161	0.213344
cg24834590	-0.0110188	0.0124587	0.378962	0.00816242	0.00700875	0.247438	0.00669046	0.0100474	0.507286
cg24834599	0.00186024	0.0100548	0.853662	0.00368027	0.00565638	0.517033	-0.00897181	0.00810873	0.271658
cg24834614	0.00038792	0.0104003	0.970334	0.000300582	0.00585079	0.959148	0.00469973	0.00838743	0.576728
cg24834637	-0.00381414	0.00258939	0.144448	0.000755053	0.00145668	0.60557	0.00142809	0.00208823	0.495914
cg24834659	0.000430273	0.0090784	0.962309	0.00225281	0.00510712	0.660253	-0.008912	0.00732134	0.226873
cg24834709	0.00342217	0.00316601	0.282795	0.00140526	0.00178107	0.432307	-0.0020042	0.00255326	0.434661
cg24834740	0.00132178	0.00312969	0.673846	-0.0013804	0.00176063	0.435197	0.000329152	0.00252396	0.89655
cg24834751	-0.0417057	0.0161811	0.0116784	0.0051523	0.00910281	0.572877	0.0333076	0.0130494	0.0124847
cg24834791	-0.0157393	0.0220163	0.476634	0.0159937	0.0123854	0.200088	0.0055882	0.0177552	0.753733
cg24834823	0.0243031	0.0255339	0.3439	-0.0153016	0.0143643	0.289779	-0.0295743	0.020592	0.154616
cg24834846	0.00667589	0.0070442	0.345962	-0.00510254	0.00396277	0.201373	-0.00258913	0.00568085	0.649721
cg24834854	-0.00278058	0.0182502	0.879265	0.00766289	0.0102668	0.4575	0.0122755	0.014718	0.406592
cg24834858	-0.02383	0.0266675	0.374059	0.0108515	0.015002	0.471458	0.0255451	0.0215062	0.23822
cg24834868	0.0134244	0.00833823	0.111108	-0.00536988	0.00469073	0.255512	-0.0128161	0.00672442	0.0600427
cg24834886	-0.0290301	0.0208412	0.167277	0.017118	0.0117244	0.147968	0.0183381	0.0168076	0.27833
cg24834889	-0.00306167	0.0042452	0.472761	0.00357853	0.00238817	0.137724	0.000433486	0.00342357	0.899542
cg24834899	0.00543945	0.00805943	0.50156	8.21449e-05	0.0045339	0.985587	-0.00317041	0.00649959	0.626958
cg24834921	0.0208407	0.0175864	0.2393	-0.0174916	0.00989336	0.0806467	-0.0117226	0.0141827	0.41081
cg24834960	0.000305679	0.0149169	0.983699	-0.00449311	0.00839165	0.593754	0.00193248	0.0120299	0.872758
cg24834981	-0.0249598	0.0257847	0.335787	-0.00845466	0.0145054	0.561529	0.00558873	0.0207943	0.788764
cg24835021	-0.00587851	0.00315861	0.066186	0.00169602	0.0017769	0.342545	0.00339666	0.00254728	0.185948
cg24835035	-0.0315064	0.0129726	0.0172611	0.0082707	0.00729782	0.26027	0.0136822	0.0104618	0.194459
cg24835046	-0.0107634	0.0120502	0.374265	0.00961507	0.00677895	0.159738	0.00720631	0.00971799	0.460408
cg24835051	0.00123167	0.00417349	0.768623	0.000263362	0.00234783	0.910951	-0.00124261	0.00336574	0.712902
cg24835149	0.00155634	0.00608068	0.798609	-0.000585096	0.00342074	0.864596	-0.00298792	0.00490381	0.543948
cg24835153	-0.00136543	0.0116427	0.906917	-0.0035841	0.00654971	0.585664	0.0076958	0.00938937	0.41472
cg24835159	-0.0141233	0.0239324	0.556666	0.0139513	0.0134634	0.303028	0.0200206	0.0193005	0.302532
cg24835190	-0.0355835	0.0339868	0.298078	0.0144157	0.0191196	0.452946	0.0395835	0.0274089	0.152364
cg24835232	0.00764065	0.00616497	0.218622	-0.00723117	0.00346815	0.0400676	-0.00379502	0.00497179	0.447391
cg24835238	0.0059838	0.0264951	0.821864	-0.00793339	0.014905	0.595933	-0.020811	0.0213672	0.332834
cg24835244	0.00573364	0.0110803	0.606177	-0.0110094	0.0062333	0.0809489	-0.000122827	0.00893577	0.989065
cg24835295	-0.0317024	0.0115546	0.00740901	0.00852688	0.00650012	0.193118	0.0333228	0.00931828	0.000578488
cg24835309	0.000107534	0.0381215	0.997756	-0.00953429	0.0214455	0.657752	-0.0184288	0.0307434	0.550474
cg24835320	-0.0378198	0.0130637	0.0048173	0.0131156	0.00734909	0.0778851	0.0265195	0.0105353	0.0137061
cg24835458	0.00159408	0.0070736	0.822243	0.000375889	0.00397931	0.924965	0.000612476	0.00570455	0.914752
cg24835473	-0.00893135	0.00667584	0.18451	0.00346301	0.00375555	0.359084	0.00807673	0.00538378	0.137269
cg24835539	0.00388898	0.00306178	0.207489	-0.000552161	0.00172243	0.749322	-0.00405904	0.00246919	0.103896
cg24835545	-0.0108998	0.00705312	0.125967	-0.00114307	0.00396779	0.773982	0.00504811	0.00568804	0.377317
cg24835788	-0.0194481	0.0199459	0.332305	0.0149354	0.0112207	0.186731	0.0184475	0.0160855	0.254666
cg24835831	-0.00979375	0.0200218	0.625993	0.0106644	0.0112634	0.346415	0.0189592	0.0161467	0.243602
cg24835845	-0.00688271	0.0141551	0.628052	0.00374215	0.00796307	0.639603	0.0105648	0.0114155	0.357336
cg24835861	-0.0137015	0.00811904	0.0951594	0.00450224	0.00456743	0.327065	0.00717771	0.00654766	0.276077
cg24835880	0.0152976	0.0218457	0.485678	-0.0265133	0.0122895	0.0337967	-0.00846045	0.0176176	0.632299
cg24835883	-0.000406146	0.060637	0.994672	-0.0268844	0.0341118	0.432816	0.00344033	0.0489012	0.944078
cg24835918	0.0038788	0.0147928	0.793795	0.00389986	0.00832181	0.640533	0.0104464	0.0119298	0.383685
cg24835939	-0.00171029	0.0220997	0.938495	0.00891819	0.0124324	0.475133	0.00464932	0.0178225	0.794825
cg24835948	-0.0210827	0.0160141	0.191543	-0.00481001	0.00900885	0.59479	0.0145163	0.0129147	0.264171
cg24835959	0.00137347	0.00756014	0.856272	0.00205668	0.00425302	0.629927	0.000193754	0.00609693	0.974723
cg24835999	0.00667424	0.0165062	0.686974	-0.000157658	0.00928571	0.986493	-0.00887886	0.0133116	0.506577
cg24836020	-0.019068	0.0200156	0.343466	0.0106756	0.01126	0.345763	0.015437	0.0161418	0.341613
cg24836097	-0.00184961	0.0032868	0.575094	-0.00390211	0.00184902	0.0377654	0.00287776	0.00265067	0.280693
cg24836103	0.005313	0.0137099	0.699332	0.000536202	0.0077126	0.944737	-0.000898891	0.0110564	0.935394
cg24836130	-0.00448324	0.0109209	0.682459	0.00195356	0.00614366	0.75128	0.00367006	0.00880728	0.677942
cg24836281	0.0253608	0.028354	0.373616	-0.0359991	0.0159508	0.0265799	-0.0309563	0.0228663	0.179391
cg24836356	0.00297582	0.00772101	0.70089	-0.00254212	0.00434352	0.559918	-0.000164078	0.00622667	0.979039
cg24836366	-0.00827912	0.0128526	0.521207	0.00243878	0.00723034	0.736723	0.00308228	0.0103651	0.766909
cg24836396	-0.00416434	0.00850196	0.62553	-0.000586224	0.00478285	0.902739	0.00460138	0.00685647	0.503977
cg24836409	0.00897999	0.0096653	0.35547	-0.00232614	0.00543729	0.669869	-0.00557252	0.00779466	0.47662
cg24836483	0.00471844	0.00292242	0.110111	-0.0015966	0.00164403	0.33423	-0.00162287	0.0023568	0.492958
cg24836583	-0.00440814	0.00373434	0.241121	0.00234297	0.00210078	0.267873	0.00333586	0.00301159	0.271126
cg24836607	0.00280831	0.0238087	0.906383	0.00490941	0.0133938	0.71487	-0.014468	0.0192007	0.453223
cg24836671	0.000214477	0.0182893	0.990671	0.0122227	0.0102888	0.238157	0.0117027	0.0147495	0.42974
cg24836679	0.00952595	0.0115288	0.410964	-0.00204385	0.00648564	0.753432	-0.00702499	0.00929752	0.451992
cg24836748	0.000158994	0.00681701	0.981447	-0.00523184	0.00383496	0.176091	0.000264696	0.00549763	0.961712
cg24836822	0.00189422	0.00456798	0.679425	-0.000508156	0.00256975	0.843716	-0.000890076	0.00368388	0.809661
cg24836826	-0.150806	0.13718	0.274729	-0.0418184	0.0771715	0.589313	0.0928706	0.11063	0.403559
cg24836830	0.00417201	0.00362744	0.253318	0.000913074	0.00204065	0.655693	-0.00410304	0.00292538	0.164388
cg24836833	0.00295284	0.00550312	0.592963	0.00206197	0.00309582	0.507184	-0.00868525	0.00443803	0.0536291
cg24836840	-0.00636649	0.0181864	0.727152	0.00578508	0.0102309	0.573256	0.00362665	0.0146665	0.805292
cg24836845	0.00400329	0.00255639	0.121065	-0.00270664	0.00143811	0.0632476	-0.00191533	0.00206162	0.355499
cg24836865	-0.00735951	0.0069769	0.294487	-0.000504216	0.00392491	0.898084	0.00852478	0.00562657	0.133459
cg24836946	-0.0320104	0.0162892	0.0526654	0.0169822	0.00916364	0.0673218	0.0178807	0.0131366	0.177067
cg24837039	0.00468172	0.0334052	0.888874	0.021537	0.0187924	0.25499	-0.0102417	0.0269399	0.704768
cg24837069	0.0434489	0.0215921	0.0473585	0.0107746	0.0121468	0.377566	-0.0190278	0.0174131	0.2776
cg24837075	-0.0124425	0.0128846	0.336943	-0.00421958	0.00724836	0.562011	0.00918061	0.0103909	0.379446
cg24837084	0.000981056	0.0198868	0.96077	0.0144872	0.0111875	0.198843	-0.0058498	0.0160378	0.716204
cg24837149	-0.0069918	0.0082993	0.401897	-0.00188415	0.00466883	0.687551	0.00410851	0.00669303	0.540954
cg24837179	-0.0239311	0.0161213	0.141392	0.00865556	0.00906917	0.342591	0.0254888	0.0130012	0.0532127
cg24837192	0.000151955	0.00900911	0.986582	0.00227039	0.00506815	0.655313	0.00140748	0.00726547	0.846856
cg24837219	-0.0123343	0.0151797	0.418745	-0.00578214	0.00853947	0.500177	0.0156888	0.0122418	0.203475
cg24837277	0.0110835	0.00887403	0.2151	-0.00581696	0.00499216	0.24719	-0.00258862	0.00715653	0.718463
cg24837355	-0.0179295	0.0182573	0.328865	0.00716591	0.0102708	0.48727	0.0177756	0.0147237	0.230676
cg24837370	-0.00279569	0.00450674	0.536696	0.0015108	0.0025353	0.552822	0.00443391	0.0036345	0.225857
cg24837397	0.00157354	0.00523615	0.764518	0.000278009	0.00294564	0.925029	-0.00275522	0.00422273	0.515856
cg24837411	-0.00957714	0.00802645	0.236112	-0.00160204	0.00451534	0.723619	0.00374803	0.00647299	0.564103
cg24837431	-0.00871393	0.0063029	0.170431	0.00230829	0.00354574	0.5168	0.00738989	0.00508302	0.149673
cg24837471	-0.0314994	0.0338851	0.355213	0.0359173	0.0190623	0.0629552	0.0194938	0.0273269	0.47758
cg24837653	-0.00880719	0.00674404	0.195103	0.00555602	0.00379392	0.146758	0.00682107	0.00543879	0.213225
cg24837680	0.000333914	0.00266594	0.90062	-0.000455538	0.00149974	0.762065	0.00247433	0.00214996	0.253013
cg24837710	0.0104515	0.00949388	0.274061	0.00345369	0.00534086	0.519598	-0.00822037	0.00765641	0.286015
cg24837744	-0.00350078	0.00421881	0.408974	0.00051255	0.00237333	0.829534	0.0029897	0.00340229	0.382025
cg24837796	0.00853096	0.0127964	0.506789	-0.00134449	0.00719871	0.852287	0.00362875	0.0103197	0.725984
cg24837857	-0.00124111	0.0108779	0.909431	-0.00616764	0.00611944	0.316374	0.00675445	0.00877255	0.443462
cg24837911	0.0139898	0.0163186	0.393694	-0.0188451	0.00918015	0.0431659	-0.0127976	0.0131602	0.33359
cg24838010	0.00251454	0.00356916	0.483035	-0.00142311	0.00200786	0.480407	-0.00293138	0.00287838	0.31137
cg24838029	0.00294293	0.00790833	0.710722	-0.0028702	0.0044489	0.520568	-0.00207113	0.00637773	0.746172
cg24838043	-0.00393327	0.00283589	0.16908	0.00249269	0.00159535	0.121893	0.00343197	0.00228702	0.137158
cg24838063	0.0599745	0.0603567	0.323205	-0.020653	0.0339541	0.544636	-0.048773	0.0486751	0.319182
cg24838081	0.00732384	0.00675539	0.281365	-0.00454729	0.0038003	0.234804	-0.0049343	0.00544794	0.367645
cg24838136	0.00788158	0.0168932	0.642014	-0.0102904	0.00950342	0.281953	-0.011781	0.0136237	0.389614
cg24838201	0.00030037	0.0100939	0.97633	-0.00250505	0.00567841	0.660223	0.0011283	0.00814031	0.890089
cg24838202	0.00323395	0.00410215	0.432683	-0.00132784	0.0023077	0.566544	-0.00308318	0.00330821	0.353987
cg24838203	-0.00328437	0.019494	0.866605	-0.0145286	0.0109665	0.188783	-0.00116602	0.015721	0.94105
cg24838237	0.0280431	0.0221608	0.209172	-0.00883632	0.0124667	0.480392	-0.0284645	0.0178717	0.114937
cg24838240	-0.0239942	0.0172864	0.168752	0.0147684	0.00972461	0.132558	0.0249838	0.0139408	0.0766684
cg24838305	-0.00355398	0.0060499	0.558463	-0.00604012	0.00340342	0.0795239	0.00472779	0.00487899	0.335289
cg24838316	-0.0333619	0.0740884	0.653641	0.00408001	0.041679	0.922249	0.056201	0.0597492	0.349567
cg24838345	0.0213689	0.0324687	0.512227	-0.0095491	0.0182655	0.602478	-0.031267	0.0261847	0.235762
cg24838347	0.00273134	0.00703029	0.69861	0.00212794	0.00395495	0.591952	-0.00214303	0.00566963	0.706385
cg24838349	0.00464645	0.0166721	0.781155	-0.00466163	0.00937904	0.620453	-0.00801222	0.0134454	0.552819
cg24838391	0.00274772	0.00597828	0.646965	-0.00127069	0.00336313	0.7065	-0.00396346	0.00482123	0.413328
cg24838436	-0.00735541	0.00713269	0.305361	0.00389787	0.00401255	0.334096	0.00447207	0.00575221	0.43905
cg24838495	0.00455492	0.00389446	0.245436	-0.00323791	0.00219086	0.143126	-0.00260861	0.00314072	0.408539
cg24838525	0.00699208	0.00953382	0.465334	-0.0120582	0.00536332	0.0271469	-0.00597597	0.00768862	0.43917
cg24838581	0.000609744	0.00379454	0.872719	-0.00110252	0.00213465	0.606855	-0.000412203	0.00306013	0.893167
cg24838587	0.00100842	0.00373376	0.787752	0.00175393	0.00210045	0.406046	-0.00147643	0.00301112	0.625166
cg24838626	0.00587139	0.00673135	0.385532	-0.00442517	0.00378677	0.245838	-0.001595	0.00542855	0.769613
cg24838641	-2.37137e-05	0.00471571	0.996	0.00585156	0.00265286	0.0300997	-0.00176293	0.00380302	0.644147
cg24838654	-0.00697246	0.00672205	0.30256	0.000938884	0.00378154	0.804516	0.00248499	0.00542105	0.647837
cg24838764	-0.0151711	0.0111561	0.177459	0.00301251	0.00627595	0.632455	0.015508	0.00899692	0.0883974
cg24838788	-0.0264216	0.0166623	0.11652	0.00313153	0.00937353	0.739141	0.0277446	0.0134375	0.0419973
cg24838825	0.000429264	0.0177142	0.980724	-0.0103963	0.00996528	0.299788	0.00323772	0.0142858	0.821248
cg24838839	0.0103509	0.00814337	0.207167	-0.0118857	0.00458112	0.0111555	-0.000898366	0.00656728	0.891517
cg24838864	0.0158649	0.0103966	0.130731	-0.0139483	0.0058487	0.0193098	-0.0141157	0.00838443	0.0959349
cg24838897	0.0015957	0.00887676	0.857767	-0.00430891	0.00499369	0.390636	-0.00836744	0.00715873	0.245734
cg24838977	0.00528302	0.00532812	0.324239	-0.00251448	0.00299738	0.403881	-0.00393203	0.0042969	0.362736
cg24839008	-0.00612596	0.0207244	0.768263	0.010058	0.0116587	0.390726	-0.00450585	0.0167134	0.788124
cg24839145	-0.0134878	0.00894415	0.135263	0.00439902	0.0050316	0.38443	0.00604604	0.00721308	0.404266
cg24839277	0.0169256	0.0207545	0.417058	-0.00535118	0.0116756	0.647892	-0.00644909	0.0167376	0.700974
cg24839282	0.000878241	0.0107453	0.935052	-0.00518451	0.00604487	0.393486	-0.00262035	0.00866565	0.763099
cg24839322	-0.00056081	0.020283	0.978007	0.0010395	0.0114104	0.927626	-0.0139857	0.0163574	0.394951
cg24839333	0.0137176	0.0101752	0.181195	-0.00539311	0.00572416	0.348778	-0.00955892	0.0082059	0.247325
cg24839375	-0.0122414	0.0162942	0.454563	-6.82927e-05	0.00916641	0.994073	0.0168995	0.0131406	0.201915
cg24839386	0.0435935	0.0306637	0.158783	-0.00352211	0.0172501	0.838702	-0.0117835	0.024729	0.634938
cg24839427	0.00301162	0.00256957	0.244459	0.000825745	0.00144553	0.569345	-0.0016914	0.00207225	0.416659
cg24839520	-0.0118463	0.0132385	0.373403	-0.000281264	0.00744742	0.969962	0.00519417	0.0106763	0.627854
cg24839533	-0.00412313	0.00449157	0.361232	0.00455046	0.00252677	0.0752649	0.000393857	0.00362226	0.913671
cg24839536	0.0472394	0.0289872	0.106872	-0.0309063	0.016307	0.061454	-0.0430369	0.0233769	0.0691102
cg24839562	0.0101165	0.0109821	0.359562	-0.000209831	0.00617806	0.972986	-0.0149006	0.00885659	0.0961549
cg24839593	0.000185433	0.00712542	0.979299	0.00623985	0.00400846	0.123265	-0.00771814	0.00574635	0.182803
cg24839608	0.0118545	0.0156934	0.452111	-0.00903909	0.00882846	0.308807	0.00865523	0.0126561	0.495911
cg24839693	-0.00112933	0.00270727	0.677623	0.000928918	0.00152299	0.543536	0.00146709	0.00218329	0.503432
cg24839718	-0.00353988	0.00295737	0.234646	0.00358095	0.00166369	0.0342001	0.00320457	0.002385	0.182642
cg24839784	0.00458953	0.00926237	0.621524	-0.000389429	0.00521062	0.940599	0.000731338	0.00746971	0.922236
cg24839789	0.00410689	0.00272173	0.135027	-0.00171192	0.00153113	0.266686	-0.0010263	0.00219496	0.641288
cg24839871	-0.0122858	0.0109403	0.264606	0.00505927	0.00615454	0.413355	0.0127677	0.00882286	0.151544
cg24839913	-0.00854751	0.00714479	0.234895	0.00150795	0.00401936	0.708468	0.0107838	0.00576197	0.0647093
cg24839991	0.00718696	0.0136534	0.59999	-0.0145313	0.0076808	0.0619087	-0.00315001	0.0110108	0.775511
cg24840042	-0.0044078	0.00856187	0.608017	-0.00282095	0.00481655	0.559643	0.00155052	0.00690479	0.822862
cg24840062	-0.00994402	0.01399	0.479158	0.00247209	0.00787021	0.754209	0.0208849	0.0112824	0.0676269
cg24840072	0.00848435	0.00894307	0.345459	-0.0106418	0.005031	0.0373368	-0.00382421	0.00721221	0.597327
cg24840099	-0.0449385	0.0300266	0.138196	0.0196203	0.0168917	0.248678	0.0316433	0.0242152	0.194821
cg24840182	-0.00985965	0.00347021	0.00562401	0.00382185	0.0019522	0.0535438	0.00553433	0.00279858	0.05122
cg24840200	-0.00669209	0.0249332	0.789041	-0.00540271	0.0140263	0.701064	0.00909281	0.0201075	0.65227
cg24840300	-0.0027979	0.0186965	0.881397	5.50491e-05	0.0105179	0.995836	0.0148039	0.0150779	0.328972
cg24840317	0.0186384	0.0115374	0.109912	-0.0082315	0.00649043	0.20817	-0.014611	0.00930438	0.120052
cg24840365	0.00208981	0.00239781	0.385909	0.000533577	0.00134891	0.693419	-0.000308698	0.00193373	0.873545
cg24840372	-0.00544974	0.00573937	0.34504	0.00305807	0.00322873	0.346249	5.96259e-05	0.00462856	0.989752
cg24840515	-0.00867197	0.0137655	0.530398	0.00287991	0.00774389	0.710897	0.00277788	0.0111013	0.803013
cg24840544	0.00152648	0.00823874	0.85345	0.00264237	0.00463477	0.570102	-0.012845	0.0066442	0.0565331
cg24840601	0.0043796	0.00893076	0.625118	-0.00664541	0.00502407	0.189478	0.00015825	0.00720228	0.982522
cg24840608	-0.00242414	0.0139261	0.862223	0.00343767	0.00783424	0.661919	0.000760949	0.0112308	0.946139
cg24840719	-0.00360497	0.0144646	0.803787	-0.00686764	0.00813718	0.401048	0.000508329	0.0116651	0.965344
cg24840741	-0.016723	0.0298213	0.576426	0.0203413	0.0167762	0.228677	0.0245182	0.0240496	0.310866
cg24840787	0.00751727	0.00711377	0.293633	-0.00179571	0.00400191	0.654781	-0.00134384	0.00573695	0.81536
cg24840848	0.00267399	0.00631978	0.67328	0.00177124	0.00355524	0.619626	-0.00234662	0.00509664	0.646386
cg24840922	-0.00514328	0.00269242	0.059469	2.77351e-05	0.00151464	0.985433	0.00388244	0.00217132	0.0773312
cg24841008	-0.00371814	0.00310182	0.233979	0.0018792	0.00174496	0.284558	0.0038045	0.00250149	0.131998
cg24841145	0.0105259	0.0119288	0.380051	-0.00527168	0.00671065	0.434305	-0.0119702	0.00962009	0.21681
cg24841172	0.00202825	0.00232235	0.384927	0.000281138	0.00130646	0.830134	-0.00255928	0.00187288	0.175387
cg24841193	-0.00933624	0.0204351	0.648927	-0.00685267	0.0114959	0.552695	0.010495	0.01648	0.525944
cg24841257	-0.0037991	0.0292304	0.896896	-0.02176	0.0164438	0.189286	-0.00240181	0.0235731	0.919086
cg24841318	0.0177831	0.0272388	0.515608	-0.00525309	0.0153234	0.732584	0.0114182	0.0219669	0.604559
cg24841424	-0.00629356	0.0330983	0.849647	-0.0101461	0.0186197	0.58724	-0.0170827	0.0266924	0.523905
cg24841475	-0.0121792	0.0154933	0.433998	-0.00981444	0.00871587	0.263317	0.0116412	0.0124947	0.354132
cg24841501	0.014765	0.0159893	0.358399	-0.00178743	0.00899493	0.84296	-0.0159695	0.0128947	0.218958
cg24841511	-0.0050573	0.00378855	0.185476	0.00134181	0.00213128	0.530659	0.00267911	0.0030553	0.383028
cg24841559	0.00353366	0.00811425	0.664311	0.00130108	0.00456473	0.776316	-0.00702231	0.00654379	0.286252
cg24841644	0.0116236	0.0198357	0.559434	-0.00995767	0.0111588	0.374717	-0.0186392	0.0159967	0.247201
cg24841685	-0.0125789	0.0127978	0.328447	-0.0056517	0.00719949	0.434628	0.0122966	0.0103209	0.2368
cg24841723	-0.010892	0.00838669	0.197552	0.00135313	0.004718	0.774962	0.0156895	0.00676351	0.0227532
cg24841822	-0.0169516	0.00868377	0.0542178	0.00322628	0.00488513	0.510764	0.00837173	0.00700309	0.235242
cg24841825	0.000625233	0.00760709	0.934688	-0.000556011	0.00427943	0.896932	-0.00514016	0.0061348	0.404454
cg24841838	0.00391195	0.00759485	0.607834	0.00391215	0.00427254	0.362442	-0.00130636	0.00612493	0.831615
cg24841879	0.0140638	0.0368176	0.703425	-0.0249472	0.0207121	0.231748	-0.0318103	0.0296919	0.287046
cg24841909	-0.00469348	0.00892329	0.600271	0.00191617	0.00501987	0.703624	0.00445087	0.00719626	0.537901
cg24842086	-0.0384862	0.0166606	0.0233115	0.0104567	0.00937257	0.267707	0.0263382	0.0134361	0.0532418
cg24842142	-0.00619034	0.00908049	0.49727	0.00313481	0.0051083	0.541073	0.001284	0.00732303	0.861232
cg24842223	-0.010671	0.0126123	0.399885	-0.000330229	0.00709516	0.962987	0.00854857	0.0101713	0.403009
cg24842334	-0.00310682	0.010556	0.769233	-0.00923921	0.00593836	0.123459	0.00458116	0.00851296	0.591887
cg24842501	0.00985354	0.0124881	0.432287	0.00697119	0.00702528	0.323867	-0.00195559	0.0100711	0.846499
cg24842528	0.00321326	0.0106865	0.764389	-0.00329656	0.00601177	0.584889	-0.0144356	0.00861821	0.0976079
cg24842540	0.000135585	0.0258037	0.99582	-0.00508758	0.0145161	0.726847	0.00343931	0.0208096	0.86912
cg24842578	0.00144966	0.00209998	0.491871	-0.00103819	0.00118136	0.381982	-0.000184642	0.00169354	0.913438
cg24842597	-0.00208909	0.0026118	0.42602	-0.000779455	0.00146929	0.597151	0.00152324	0.00210631	0.471554
cg24842619	0.00575019	0.0103187	0.578814	0.00724089	0.00580485	0.215682	-0.0123293	0.00832157	0.142143
cg24842659	-0.00592468	0.0117783	0.616254	0.00802525	0.00662599	0.229184	0.00371213	0.00949872	0.696921
cg24842693	0.00327029	0.00273315	0.234817	-0.00010963	0.00153756	0.943325	-0.00141569	0.00220417	0.522421
cg24842731	0.00139065	0.00506822	0.784453	-0.00028952	0.00285117	0.919358	-7.50116e-05	0.0040873	0.985401
cg24842733	-0.000557504	0.00409722	0.892089	0.00228013	0.00230492	0.325351	0.00192066	0.00330423	0.562594
cg24842740	0.000780991	0.0082213	0.924542	-0.00677232	0.00462496	0.146801	-0.00220487	0.00663013	0.740291
cg24842753	0.004556	0.00752419	0.546451	-0.000780331	0.00423279	0.854175	0.00106402	0.00606794	0.861221
cg24842760	-0.0153592	0.0148336	0.303403	-0.00020843	0.00834474	0.980132	0.0094912	0.0119626	0.429752
cg24842816	-7.27758e-05	0.00696491	0.991688	-0.00378513	0.00391816	0.336761	-0.00469977	0.0056169	0.405097
cg24842859	-0.00499561	0.00448718	0.268714	0.00423761	0.0025243	0.0968775	0.00441645	0.00361872	0.22567
cg24842889	0.00767235	0.00313277	0.0163768	-0.00259038	0.00176236	0.145299	-0.00610687	0.00252644	0.0177796
cg24842908	0.00176867	0.00328194	0.591358	-0.00345771	0.00184628	0.0645344	-0.000220946	0.00264675	0.933667
cg24842967	0.0020993	0.00340237	0.538877	0.00200295	0.00191403	0.298316	-0.00401363	0.00274386	0.147219
cg24842993	2.89355e-05	0.00837891	0.997253	-0.00197533	0.00471362	0.676223	-0.00625388	0.00675724	0.357322
cg24842998	-0.0123189	0.0103963	0.239349	-0.00210925	0.00584853	0.719258	0.0108986	0.00838419	0.19715
cg24843003	-0.00145511	0.0108219	0.893357	0.00397618	0.00608796	0.51544	-0.012171	0.00872742	0.166778
cg24843049	-0.0195142	0.0120094	0.107885	0.00216812	0.00675598	0.749059	0.0163171	0.00968507	0.0957019
cg24843057	0.0052787	0.00714871	0.462298	-0.00193118	0.00402156	0.632314	-0.00231865	0.00576513	0.688557
cg24843076	-0.00541523	0.0159033	0.734314	0.012418	0.00894655	0.168759	0.00606025	0.0128254	0.637766
cg24843119	0.00590051	0.00793669	0.459261	-0.00188981	0.00446485	0.673172	-0.00540712	0.0064006	0.400603
cg24843217	0.00338773	0.011093	0.760813	0.000230342	0.00624043	0.970642	-0.00203166	0.008946	0.82089
cg24843263	0.0122656	0.0121254	0.314617	0.00348383	0.00682125	0.610863	-0.00827596	0.00977863	0.399744
cg24843346	0.0042643	0.00976078	0.663305	-0.00738249	0.005491	0.182373	0.00162821	0.00787165	0.836626
cg24843380	-0.00863153	0.00409757	0.0381092	0.00427909	0.00230512	0.0668695	0.00304004	0.00330451	0.360194
cg24843413	-0.00775613	0.00567134	0.175042	0.0024777	0.00319046	0.439552	0.00695928	0.00457369	0.131824
cg24843443	-0.00430465	0.00599758	0.474892	0.00207246	0.00337399	0.540693	0.00391556	0.0048368	0.420468
cg24843474	-0.000268622	0.00297956	0.928376	0.00012677	0.00167618	0.939891	-0.00186517	0.00240289	0.439775
cg24843483	0.00890125	0.0114412	0.438728	0.000976515	0.00643632	0.879768	-0.00585731	0.00922682	0.527255
cg24843499	-0.00881203	0.00875783	0.317181	0.00448012	0.00492679	0.365743	0.00584034	0.00706282	0.410602
cg24843511	-0.00561534	0.00946437	0.554547	0.00782632	0.00532426	0.145271	-0.00125876	0.00763261	0.8694
cg24843535	0.0111583	0.0207087	0.591418	-0.0195931	0.0116498	0.0962721	0.0108691	0.0167007	0.516918
cg24843609	0.0238966	0.025989	0.360441	-0.00655109	0.0146203	0.655234	-0.00773839	0.020959	0.712885
cg24843615	0.0214181	0.0269515	0.429007	-0.0103718	0.0151618	0.495787	-0.0260876	0.0217352	0.233379
cg24843646	0.000919924	0.00318349	0.77331	-0.00201632	0.0017909	0.263388	0.000997537	0.00256735	0.698582
cg24843717	0.00196305	0.0056741	0.730222	-0.000728892	0.00319201	0.819923	0.000125543	0.00457592	0.978177
cg24843778	0.00458513	0.0200084	0.819295	0.0122343	0.0112559	0.280144	-0.0179903	0.0161359	0.268026
cg24843789	-0.00157606	0.00572596	0.783794	0.00187457	0.00322119	0.56214	0.00116738	0.00461775	0.80103
cg24843790	0.0106463	0.00890581	0.235243	0.000506112	0.00501003	0.919773	-0.00311325	0.00718215	0.665771
cg24843822	0.00859998	0.00685488	0.213071	-0.00358542	0.00385627	0.355125	-0.00159778	0.00552817	0.773266
cg24843848	-0.00933385	0.0130498	0.476415	0.00270343	0.00734127	0.713601	0.00686693	0.0105241	0.515842
cg24843857	0.017636	0.0101729	0.0866105	0.000459722	0.00572285	0.936163	-0.0160363	0.00820401	0.0539066
cg24843929	-0.00392258	0.011759	0.739517	-0.000135527	0.00661511	0.983703	0.00589651	0.00948313	0.535744
cg24844000	-0.0131514	0.00619771	0.0367497	0.000660295	0.00348657	0.850245	0.00632242	0.00499819	0.209349
cg24844046	-0.00279659	0.0129131	0.829062	-0.00739146	0.00726434	0.311804	-0.000608326	0.0104138	0.953555
cg24844047	-0.00719616	0.014501	0.620996	0.0165317	0.00815763	0.0458452	0.00312636	0.0116944	0.789856
cg24844076	-0.0203019	0.015819	0.202845	0.00628966	0.0088991	0.48164	0.0118316	0.0127573	0.356326
cg24844131	-0.0310717	0.0217829	0.157407	0.0295375	0.0122541	0.0180907	0.00815178	0.017567	0.643806
cg24844230	0.0137372	0.00995277	0.171133	-0.00112335	0.00559901	0.841464	-0.0037054	0.00802649	0.645514
cg24844295	-0.0366702	0.0273403	0.183412	0.0291872	0.0153805	0.0611329	0.0201054	0.0220488	0.36442
cg24844313	0.000137801	0.00375014	0.970774	-0.00142761	0.00210967	0.500435	0.000953997	0.00302433	0.7532
cg24844377	0.00854855	0.0096943	0.380365	-0.00447137	0.0054536	0.41457	-0.00419086	0.00781804	0.593324
cg24844387	-0.0016396	0.0105114	0.876417	-6.53807e-05	0.00591329	0.991204	-0.00185965	0.00847703	0.826883
cg24844397	-0.00541797	0.0127745	0.672547	0.00120085	0.00718639	0.867688	-0.00822951	0.0103021	0.426621
cg24844423	-0.00160218	0.0121927	0.895765	0.0178014	0.00685909	0.011131	0.00221882	0.00983288	0.822013
cg24844429	0.00995243	0.00869941	0.255821	0.000523577	0.00489392	0.915053	-0.0101386	0.0070157	0.152096
cg24844441	0.0155704	0.0105032	0.141922	-0.00284272	0.00590869	0.631676	-0.0116618	0.00847042	0.172199
cg24844449	0.00913648	0.0165659	0.582723	-0.00600429	0.0093193	0.521125	-0.0077349	0.0133597	0.56414
cg24844518	-0.159816	0.127631	0.213942	0.0269599	0.0717996	0.708233	0.0864011	0.102929	0.403585
cg24844534	-0.000387669	0.00236514	0.870192	0.000947543	0.00133053	0.478319	-0.000147531	0.00190739	0.938529
cg24844545	0.0234009	0.025203	0.355778	-0.0151885	0.0141781	0.287084	-0.0244974	0.0203251	0.231441
cg24844608	0.0113127	0.0071608	0.117866	-0.00468932	0.00402837	0.247651	-0.0135657	0.00577488	0.0211394
cg24844658	0.00915076	0.0108586	0.40175	-0.00459682	0.00610859	0.453819	-0.0047218	0.008757	0.591156
cg24844694	0.00499851	0.019386	0.797153	-0.0156352	0.0109058	0.155337	-0.014886	0.015634	0.34372
cg24844717	0.00143046	0.0140964	0.919411	0.00871086	0.00793007	0.275106	-0.000871101	0.0113682	0.939101
cg24844737	0.0056623	0.0123529	0.64785	-0.00706367	0.00694922	0.31229	0.00163224	0.00996208	0.870242
cg24844769	-0.000895122	0.0180274	0.960515	0.021418	0.0101415	0.0376282	-0.00680227	0.0145384	0.641065
cg24844777	0.00510428	0.0202263	0.801373	-0.0114488	0.0113784	0.317182	-0.00714397	0.0163116	0.662521
cg24844785	-0.010074	0.00729192	0.170738	-0.0017099	0.00410213	0.677853	0.0090363	0.00588062	0.1281
cg24844815	0.000952149	0.0061457	0.877244	0.00346855	0.00345731	0.318587	-0.00132145	0.00495625	0.790405
cg24844847	-0.0114272	0.00704943	0.108721	0.00210116	0.00396571	0.59761	0.00476555	0.00568507	0.404237
cg24844943	0.00441248	0.0111682	0.693764	-0.00117505	0.00628277	0.852085	-0.000110542	0.0090067	0.990236
cg24845087	5.65718e-05	0.011449	0.996069	0.0027529	0.00644072	0.670153	-0.000268383	0.00923312	0.976879
cg24845123	0.00993695	0.00835473	0.237602	-0.00353378	0.00470002	0.454209	-0.0031206	0.00673774	0.644438
cg24845165	-0.00450604	0.0120012	0.708248	0.000213896	0.00675134	0.9748	-0.00468575	0.00967842	0.629529
cg24845175	-0.00342787	0.0131974	0.795694	0.00434282	0.00742432	0.560134	-0.000154763	0.0106432	0.988432
cg24845207	0.0028856	0.00753141	0.702571	-0.0032942	0.00423685	0.439016	-0.0027212	0.00607376	0.655275
cg24845234	0.0140988	0.0110859	0.206922	0.00136168	0.00623648	0.827687	-0.0111741	0.00894034	0.214784
cg24845246	0.00282223	0.00981628	0.774426	-0.0139649	0.00552223	0.0132905	0.00164021	0.00791641	0.836356
cg24845267	-0.0149404	0.0166112	0.370972	0.0103575	0.00934475	0.270828	0.0128967	0.0133962	0.338422
cg24845274	0.00105103	0.0030897	0.734567	0.00279092	0.00173814	0.112049	-0.00278459	0.00249171	0.266913
cg24845296	0.00721114	0.0133862	0.591501	0.000483634	0.00753049	0.948943	-0.00115744	0.0107954	0.91487
cg24845318	0.0111056	0.0211666	0.601177	0.00262895	0.0119075	0.825792	-0.015717	0.01707	0.359793
cg24845324	-0.00292146	0.00451219	0.51908	0.00361528	0.00253837	0.158035	-0.000431744	0.00363889	0.905835
cg24845329	-0.0236073	0.0173326	0.176791	0.0188907	0.00975058	0.0560187	0.0180571	0.013978	0.199919
cg24845375	-0.0567059	0.0276426	0.0433073	0.0165592	0.0155506	0.289955	0.022258	0.0222926	0.320897
cg24845380	0.0111842	0.00777408	0.153922	-0.000435795	0.00437337	0.920859	-0.00934362	0.00626947	0.139837
cg24845403	-0.000149342	0.0039202	0.969701	-0.00054513	0.00220534	0.80536	-0.000624258	0.00316148	0.843941
cg24845421	0.00675658	0.00977662	0.491388	0.00242333	0.00549991	0.660612	-0.0133146	0.00788443	0.0949371
cg24845466	-0.0302138	0.0223874	0.180732	0.011633	0.0125942	0.35827	0.0191153	0.0180545	0.292711
cg24845511	0.000440732	0.0179245	0.980441	-0.00569195	0.0100836	0.573915	0.0128956	0.0144553	0.374859
cg24845535	-0.00609988	0.026113	0.815861	0.00321428	0.0146901	0.827325	0.00620025	0.021059	0.769153
cg24845578	0.00430908	0.0119953	0.720313	-0.00494546	0.00674804	0.465651	-0.00736593	0.00967368	0.448502
cg24845595	-0.026798	0.0160327	0.0983087	0.0119972	0.00901932	0.187021	0.0219364	0.0129297	0.0934333
cg24845626	0.00916036	0.0172241	0.596229	0.00505735	0.00968957	0.603071	-0.00404812	0.0138905	0.771432
cg24845662	0.0182277	0.0120102	0.132805	-0.010289	0.00675643	0.131509	-0.0108357	0.00968572	0.266405
cg24845675	-0.00435524	0.0100641	0.666294	-0.000949148	0.00566166	0.867261	0.00706743	0.00811629	0.386332
cg24845679	-0.0225829	0.0130251	0.0865795	0.00424453	0.00732737	0.563938	0.00748611	0.0105042	0.477997
cg24845681	0.000609751	0.0027601	0.825688	-0.00251966	0.00155272	0.108348	-0.00039896	0.00222591	0.85818
cg24845704	-0.00183912	0.0076096	0.809607	0.00154209	0.00428084	0.719569	0.00231074	0.00613682	0.707456
cg24845753	-0.00837912	0.0140591	0.552764	0.00574236	0.00790907	0.469804	0.0108796	0.0113381	0.339999
cg24845763	-0.00433376	0.0100518	0.667455	0.00524488	0.00565469	0.356279	-0.00201378	0.00810631	0.804407
cg24845774	-0.00270586	0.0102476	0.792383	0.00304426	0.00576489	0.598827	0.00162805	0.00826429	0.8443
cg24845800	-0.0233134	0.0190286	0.223891	0.00357777	0.0107047	0.739033	0.0117906	0.0153457	0.44442
cg24845823	0.0016107	0.00230379	0.486366	-8.51854e-05	0.00129602	0.947748	-0.000245634	0.00185791	0.895131
cg24845848	0.00166313	0.00690501	0.810245	0.0031752	0.00388447	0.41598	-0.00474663	0.0055686	0.396392
cg24845933	0.00927308	0.0246165	0.707334	-0.0279946	0.0138482	0.046371	-0.0114461	0.0198522	0.565758
cg24845949	-0.00124096	0.0255069	0.961311	-0.00589877	0.0143491	0.682041	-0.0163489	0.0205702	0.428952
cg24845998	-0.00648308	0.0126981	0.610985	0.00112455	0.00714339	0.875283	0.00124996	0.0102404	0.903139
cg24846009	-0.0752024	0.114867	0.514435	-0.158166	0.0646194	0.0164364	0.0792888	0.0926355	0.394447
cg24846030	0.0291804	0.0277497	0.295983	-0.0272184	0.0156108	0.0848513	-0.0363787	0.022379	0.107743
cg24846037	-0.00580028	0.00826085	0.484509	-0.0040667	0.00464721	0.383994	0.00757402	0.00666203	0.258777
cg24846049	-0.00633248	0.0107569	0.557631	-0.00479521	0.00605138	0.430325	0.00470613	0.00867499	0.588898
cg24846104	0.0127359	0.00977081	0.195935	-0.00239806	0.00549665	0.663742	-0.0106484	0.00787974	0.180166
cg24846129	-0.00106589	0.011866	0.928636	-0.0055683	0.00667531	0.406527	0.00530854	0.00956942	0.580529
cg24846199	-0.00231811	0.0143062	0.871663	0.0128049	0.00804806	0.11531	0.00565982	0.0115373	0.624998
cg24846296	0.00735327	0.00772276	0.343718	-0.00282794	0.0043445	0.516851	-0.0102741	0.00622808	0.102708
cg24846309	0.0152227	0.013944	0.278048	-0.0137568	0.00784432	0.0830812	-0.0154918	0.0112453	0.171933
cg24846332	-0.00814949	0.0103741	0.434307	-0.00051474	0.00583601	0.929925	0.0175616	0.00836624	0.0387737
cg24846343	0.0274624	0.0230472	0.236745	-0.00626422	0.0129654	0.630232	-0.0156843	0.0185866	0.401121
cg24846369	-0.0210842	0.0291656	0.471717	0.0162635	0.0164074	0.324386	0.020536	0.0235208	0.385069
cg24846373	-0.0333617	0.0384628	0.388179	0.038719	0.0216376	0.0771067	0.0101075	0.0310186	0.745337
cg24846397	0.0121397	0.00837895	0.151064	-0.00225171	0.00471364	0.634089	-0.0060694	0.00675727	0.371614
cg24846416	0.00300073	0.0157984	0.84981	0.0189513	0.00888754	0.0358638	-0.00302325	0.0127408	0.813004
cg24846440	0.0277829	0.00939243	0.00400894	-0.0155477	0.00528378	0.00419506	-0.0174243	0.00757459	0.0238773
cg24846573	-0.0158798	0.00893247	0.0790195	0.0156051	0.00502503	0.00258141	0.0100137	0.00720365	0.168131
cg24846594	0.000163355	0.00292587	0.955607	-0.000992392	0.00164597	0.548166	-0.000554028	0.00235959	0.81493
cg24846680	0.0126308	0.0184431	0.495299	0.00574656	0.0103753	0.581123	-0.0251278	0.0148736	0.0948032
cg24846725	-0.0369673	0.0311981	0.239351	0.00352088	0.0175508	0.841482	0.0265654	0.02516	0.294025
cg24846775	0.00832931	0.00820832	0.313109	0.00242276	0.00461765	0.601176	-0.00309806	0.00661966	0.640976
cg24846791	0.0234978	0.0222462	0.293841	-0.00945938	0.0125148	0.451824	-0.0227563	0.0179406	0.208108
cg24846807	0.021801	0.0144358	0.134701	0.00871993	0.00812098	0.285972	-0.0130881	0.0116419	0.264081
cg24846842	0.01047	0.00964336	0.280672	0.00347334	0.00542495	0.523731	-0.00747303	0.00777696	0.339319
cg24846934	0.0116703	0.0129394	0.369648	0.00108862	0.00727916	0.881472	-0.00658278	0.0104351	0.529843
cg24847035	0.0104591	0.00786292	0.187015	-0.00315714	0.00442335	0.477341	-0.00625808	0.00634111	0.32649
cg24847163	0.000254563	0.00243081	0.916842	-0.00158524	0.00136747	0.249602	-0.00140005	0.00196035	0.477071
cg24847169	0.00819653	0.00699377	0.244481	-0.00231122	0.0039344	0.558466	-0.0126974	0.00564018	0.0269495
cg24847254	0.00400867	0.00665368	0.548462	0.00447564	0.00374308	0.235135	-0.00270316	0.00536591	0.61573
cg24847259	0.0421356	0.019255	0.0313918	-0.0261388	0.010832	0.0179665	-0.0140551	0.0155283	0.367957
cg24847354	0.0124091	0.0252693	0.624641	-0.0237381	0.0142154	0.0986223	-0.0204693	0.0203786	0.318013
cg24847404	0.00839834	0.00970676	0.389361	-0.00113011	0.00546061	0.836539	-0.00619735	0.00782809	0.43075
cg24847427	-0.0511733	0.022918	0.0281844	0.00252646	0.0128927	0.845109	0.0444822	0.0184824	0.0182619
cg24847481	-0.00136563	0.00685266	0.842516	0.00162482	0.00385502	0.674468	0.00332185	0.00552638	0.549381
cg24847541	-0.00123089	0.00381678	0.74787	-0.00260335	0.00214716	0.228695	0.000471811	0.00307807	0.87854
cg24847554	-0.00440048	0.0272545	0.872115	0.00292858	0.0153322	0.848975	0.00762113	0.0219796	0.729646
cg24847572	0.00524722	0.00270685	0.0558814	-0.000908312	0.00152276	0.552433	-0.0029267	0.00218296	0.18359
cg24847587	0.0107203	0.0079331	0.180175	0.00143424	0.00446283	0.748716	-0.00783901	0.00639771	0.223853
cg24847601	-0.00336268	0.004389	0.445703	0.000894273	0.00246907	0.718109	0.00341469	0.00353954	0.337419
cg24847612	0.0043616	0.00745431	0.560023	-0.00179392	0.00419348	0.669888	-0.00246103	0.00601159	0.68329
cg24847621	0.0483417	0.0751044	0.521529	0.046396	0.0422506	0.275256	-0.0326023	0.0605685	0.591796
cg24847625	0.0146349	0.0176248	0.408663	-0.0151092	0.009915	0.131252	-0.00729271	0.0142137	0.609229
cg24847636	-0.00386849	0.00880647	0.661575	-0.00277512	0.00495415	0.576844	0.00756206	0.00710204	0.289995
cg24847709	-0.0219691	0.023208	0.346517	-0.0106168	0.0130558	0.418383	0.00568744	0.0187162	0.761964
cg24847757	-0.0385057	0.0183275	0.0386041	0.0157884	0.0103103	0.129402	0.0276823	0.0147803	0.0645174
cg24847846	-0.019325	0.0242298	0.427341	0.0102596	0.0136306	0.45372	0.0146958	0.0195403	0.454081
cg24847923	0.00400967	0.0102648	0.697054	-0.00401001	0.00577456	0.489308	0.00521083	0.00827815	0.530731
cg24847937	0.0160945	0.00769386	0.0394343	-0.00725334	0.00432824	0.0974489	-0.0100406	0.00620477	0.109324
cg24847939	-0.0302201	0.0157535	0.0584294	0.0168324	0.00886227	0.0609124	0.0190044	0.0127045	0.13839
cg24847993	-0.0152076	0.014958	0.31219	0.0122443	0.00841476	0.149325	0.00973255	0.012063	0.422028
cg24847996	0.0398266	0.0239056	0.0993955	-0.0086291	0.0134483	0.522826	-0.0257231	0.0192788	0.185679
cg24848015	-0.0106869	0.00780198	0.174365	0.0041907	0.00438907	0.342384	0.011022	0.00629196	0.0834229
cg24848035	-0.00917612	0.0100504	0.363818	0.0062977	0.00565391	0.268477	0.00409149	0.00810519	0.615006
cg24848129	0.00451456	0.0167331	0.78797	-0.00525832	0.00941336	0.577903	-0.0149126	0.0134946	0.272243
cg24848189	-0.0141893	0.0129716	0.2771	-0.0018352	0.00729728	0.802042	0.00961204	0.010461	0.360779
cg24848192	0.0326583	0.0584827	0.578021	-0.0624073	0.0328999	0.0612392	-0.0098479	0.0471638	0.835102
cg24848226	0.0409597	0.0300685	0.17673	-0.0187493	0.0169153	0.270807	-0.0440514	0.024249	0.0727989
cg24848259	-0.0125061	0.00919784	0.177529	-0.00060845	0.00517432	0.90667	0.0175699	0.00741767	0.0201203
cg24848349	0.0221401	0.0115917	0.0595063	-0.0118164	0.00652099	0.073508	-0.0183189	0.0093482	0.0533173
cg24848351	0.00351559	0.0326787	0.914582	-0.0160218	0.0183837	0.385923	-0.0049338	0.026354	0.85194
cg24848420	-0.00537644	0.00813318	0.510368	-0.00159856	0.00457538	0.727666	0.00407481	0.00655906	0.536098
cg24848429	-0.000874495	0.00875623	0.920682	-0.00558456	0.00492589	0.2601	0.00349405	0.00706153	0.622018
cg24848437	-0.00262762	0.00558685	0.639329	0.00315942	0.00314292	0.317631	-0.000369393	0.00450555	0.93485
cg24848450	-0.0041184	0.0110663	0.710702	0.00795161	0.00622543	0.204982	-0.000643111	0.00892449	0.942722
cg24848452	-0.00323725	0.0184132	0.86086	0.0156259	0.0103585	0.135133	0.00352589	0.0148495	0.812885
cg24848466	0.00036834	0.00412915	0.929129	-0.00257146	0.00232289	0.271412	0.000401636	0.00332999	0.904283
cg24848467	-0.00579999	0.0128097	0.65186	-0.00168068	0.0072062	0.816146	0.00954617	0.0103305	0.358062
cg24848491	-0.0234835	0.0131844	0.0784592	-0.00265448	0.00741699	0.721312	0.0198732	0.0106327	0.065057
cg24848535	-0.00362512	0.00329245	0.273987	0.0007389	0.00185219	0.690943	0.000902088	0.00265522	0.734889
cg24848542	-0.00475757	0.011181	0.671544	0.00928026	0.00628996	0.143797	-0.00118175	0.009017	0.896039
cg24848557	-0.00194001	0.00252018	0.443559	0.00154921	0.00141775	0.277602	0.00182246	0.00203242	0.372414
cg24848594	0.003993	0.00457528	0.385268	-0.000422491	0.00257386	0.870005	-0.000681316	0.00368977	0.853943
cg24848599	0.0291991	0.0145039	0.0472582	-0.00433968	0.00815926	0.596202	-0.0254315	0.0116967	0.0324666
cg24848602	0.000542459	0.00607908	0.929106	0.00167411	0.00341983	0.625729	0.000990844	0.00490252	0.840314
cg24848608	-0.00388078	0.0110966	0.727408	0.0135904	0.00624246	0.0322468	-0.00411526	0.00894891	0.64679
cg24848615	-0.00132342	0.0215335	0.951138	-0.00184621	0.0121139	0.879229	-0.0121491	0.0173659	0.486091
cg24848658	0.00357324	0.0127155	0.779383	-0.00713008	0.00715323	0.321709	-0.00727229	0.0102545	0.480155
cg24848696	0.000829022	0.014436	0.954339	0.00795421	0.00812107	0.330135	0.00691595	0.011642	0.554055
cg24848704	-0.0155037	0.0131245	0.240786	0.0028904	0.00738328	0.696423	0.00905021	0.0105843	0.394923
cg24848724	0.0132248	0.0123854	0.288645	0.00299096	0.0069675	0.66881	-0.00885465	0.0099883	0.377848
cg24848764	-0.000966981	0.00254694	0.705142	-0.000140972	0.0014328	0.921855	0.00110272	0.002054	0.592764
cg24848787	-0.00677995	0.0240066	0.778308	0.00497023	0.0135051	0.713769	-0.00723273	0.0193603	0.709643
cg24848794	-0.00215504	0.00227309	0.345782	0.000100549	0.00127874	0.937511	0.00306014	0.00183315	0.0987297
cg24848819	-0.014988	0.0212121	0.481764	0.0316271	0.0119331	0.0095875	0.00497077	0.0171067	0.772084
cg24848840	-0.00412077	0.00692825	0.553572	-0.00198583	0.00389754	0.611717	0.00398041	0.00558734	0.478169
cg24848870	0.0142903	0.0271408	0.599895	-0.0151099	0.0152683	0.325166	-0.0185387	0.0218879	0.399384
cg24848890	0.00163539	0.00314484	0.604399	-0.00143704	0.00176915	0.418903	-0.00211474	0.00253618	0.406714
cg24848920	-0.00349759	0.00598822	0.560714	-0.000944911	0.00336872	0.779779	0.00139507	0.00482924	0.773376
cg24848948	-0.0054015	0.0100046	0.590678	-0.00148014	0.00562819	0.793197	0.0068381	0.00806832	0.399083
cg24848973	0.00387493	0.0148084	0.794207	0.0157232	0.00833056	0.0625172	-0.00388586	0.0119423	0.745689
cg24849035	-0.00930804	0.0160002	0.562277	0.0146724	0.00900102	0.106784	0.00141384	0.0129035	0.913008
cg24849049	-0.00455889	0.0136329	0.738899	0.00240894	0.0076693	0.754213	0.00651101	0.0109944	0.55528
cg24849091	-0.00398429	0.0129985	0.759959	-0.00356699	0.00731241	0.626948	-0.00156545	0.0104827	0.881643
cg24849108	0.000407609	0.0119839	0.972947	0.00290355	0.00674164	0.667785	0.00276411	0.00966452	0.775569
cg24849133	0.0100455	0.0178218	0.574469	0.00807895	0.0100258	0.422598	-0.0183187	0.0143726	0.205938
cg24849149	0.00546649	0.00971859	0.575271	-0.00517113	0.00546727	0.346914	0.00628014	0.00783763	0.425203
cg24849182	-0.00319846	0.00988446	0.747047	0.00834674	0.00556058	0.137047	0.00312076	0.00797139	0.696412
cg24849267	-0.0117952	0.00810619	0.149328	0.00667037	0.0045602	0.147227	0.000326747	0.0065373	0.960254
cg24849317	-0.00579566	0.00998873	0.563302	0.00129341	0.00561924	0.818509	0.00880089	0.00805549	0.277686
cg24849404	-0.0112107	0.00929164	0.230958	0.0031939	0.00522708	0.542811	0.00710063	0.00749331	0.346022
cg24849439	0.00206589	0.0098274	0.834001	-0.00229065	0.00552848	0.679671	-0.000402502	0.00792538	0.959615
cg24849475	-0.014237	0.0139867	0.311614	0.00341518	0.00786831	0.665358	0.0049171	0.0112797	0.663995
cg24849517	0.00132465	0.0116989	0.910116	0.000654561	0.00658131	0.921009	0.00435615	0.00943466	0.645463
cg24849555	-0.00794109	0.0138018	0.566564	-0.0118727	0.00776431	0.129945	0.00943238	0.0111306	0.399135
cg24849565	-0.000284174	0.00226791	0.90058	-0.000374936	0.00127583	0.769569	0.00287859	0.00182897	0.119229
cg24849567	-0.0197848	0.0143341	0.171127	-0.00604599	0.00806378	0.455462	0.0234104	0.0115599	0.0459902
cg24849571	-0.00179175	0.00965427	0.853207	-0.00207891	0.00543109	0.702839	9.29965e-05	0.00778576	0.990498
cg24849633	-0.00934629	0.0187028	0.618558	-0.00463679	0.0105214	0.660548	0.00540536	0.015083	0.720952
cg24849637	-0.0124356	0.0100181	0.217903	0.00575568	0.00563574	0.310019	0.0150069	0.00807914	0.0667052
cg24849648	-0.0124606	0.0155998	0.426654	-0.00178264	0.0087758	0.839517	0.00629539	0.0125806	0.618083
cg24849726	0.000128553	0.00518787	0.980289	0.0032825	0.00291848	0.263869	-0.00279514	0.0041838	0.505889
cg24849736	0.0196199	0.0185438	0.293038	-0.0177387	0.010432	0.092709	-0.0257096	0.0149548	0.0892255
cg24849789	0.00331058	0.0163152	0.839687	-0.00337784	0.00917823	0.713767	-0.00248654	0.0131575	0.850557
cg24849812	-0.00785413	0.00369771	0.0365711	0.000341218	0.00208017	0.870094	0.00671121	0.00298204	0.0269962
cg24849831	0.00418897	0.00943475	0.658175	-0.00301505	0.00530759	0.571489	-0.00737682	0.00760872	0.335035
cg24849833	0.00420144	0.0174731	0.810559	0.0186886	0.00982962	0.0606572	-0.00504996	0.0140913	0.720952
cg24849846	-0.00137966	0.00243088	0.571833	-0.000710703	0.00136751	0.60462	0.000890172	0.00196041	0.650932
cg24849872	-0.00260979	0.0039195	0.507312	-0.000865692	0.00220495	0.695588	0.00156791	0.00316091	0.621153
cg24849910	0.00989599	0.0115932	0.395725	-0.00193268	0.00652186	0.767694	-0.00418378	0.00934945	0.65566
cg24849913	0.0103762	0.0147968	0.485063	-0.00207405	0.00832405	0.803835	-0.00753602	0.011933	0.529389
cg24849932	0.00516031	0.0200623	0.797635	0.00851869	0.0112862	0.452462	0.00642406	0.0161794	0.692324
cg24849951	0.00658374	0.0173093	0.704628	0.00501075	0.00973746	0.608179	7.15008e-05	0.0139592	0.995925
cg24849956	-0.0449829	0.020053	0.0274848	0.0315624	0.011281	0.00636275	0.0242111	0.0161719	0.138069
cg24849973	-0.00867061	0.0089674	0.336335	-0.00267153	0.00504468	0.597788	0.0065802	0.00723183	0.365451
cg24849974	-0.00110784	0.00720911	0.878232	0.00214217	0.00405554	0.598732	-0.000484581	0.00581384	0.93377
cg24849993	-0.00630447	0.00445963	0.161109	0.00484552	0.0025088	0.0567647	0.00303519	0.0035965	0.401078
cg24850121	-0.00645582	0.00912439	0.48117	0.000944506	0.005133	0.854447	0.0106475	0.00735844	0.15158
cg24850139	0.0128888	0.0148619	0.388253	-0.00902262	0.00836067	0.283563	-0.00766579	0.0119855	0.52416
cg24850178	-0.011913	0.0154846	0.44382	0.00267255	0.00871097	0.759744	0.00480667	0.0124876	0.701263
cg24850219	-0.0109809	0.00604942	0.0730203	0.00739364	0.00340315	0.0325951	0.0036054	0.0048786	0.461928
cg24850243	0.0122727	0.0139286	0.380742	-0.00895775	0.00783564	0.256163	-0.0175775	0.0112328	0.121337
cg24850246	-0.0132295	0.0176725	0.45617	0.00586704	0.0099418	0.556663	0.00678882	0.0142521	0.635056
cg24850280	0.0238641	0.0105266	0.025926	-0.00807196	0.0059218	0.176453	-0.0212219	0.00848922	0.0143457
cg24850296	-0.0133485	0.00972251	0.173378	0.0147672	0.00546947	0.00836761	0.0052677	0.00784079	0.503512
cg24850323	-0.00434769	0.0174551	0.8039	-0.00302924	0.00981948	0.758462	0.000538401	0.0140768	0.96958
cg24850331	0.00478414	0.00250354	0.0593817	-0.00379609	0.00140839	0.00847403	-0.00331772	0.002019	0.104025
cg24850334	0.00707698	0.00980731	0.47252	-0.0064595	0.00551718	0.244952	-0.00327252	0.00790918	0.680091
cg24850445	0.00956041	0.00963353	0.323814	-0.00318492	0.00541942	0.558301	-0.00160686	0.00776903	0.836638
cg24850470	-0.00394556	0.0137341	0.774596	-0.00746011	0.00772622	0.337005	0.0165002	0.011076	0.139995
cg24850472	0.00329796	0.0145316	0.821007	0.00764212	0.00817488	0.352525	-0.0020314	0.0117191	0.862796
cg24850474	0.00366028	0.00984805	0.71106	-0.00916535	0.0055401	0.101742	-0.00473913	0.00794203	0.552284
cg24850516	-0.00493074	0.0153582	0.748961	-0.0122958	0.00863987	0.158354	-0.00223314	0.0123857	0.857347
cg24850535	-0.00165292	0.00995854	0.868566	-0.000807577	0.00560226	0.885722	0.00470439	0.00803114	0.559583
cg24850565	-0.00472634	0.0103364	0.648657	0.0031135	0.00581482	0.593742	0.00604412	0.00833587	0.470398
cg24850577	0.0043529	0.00220173	0.051279	0.000789091	0.0012386	0.525784	-0.00352782	0.0017756	0.0501621
cg24850580	-0.00443705	0.00854971	0.60513	0.00151717	0.00480971	0.753201	0.00854918	0.00689498	0.218419
cg24850585	0.00676656	0.0102802	0.512178	0.0030032	0.00578318	0.604903	-0.0047878	0.00829051	0.565126
cg24850711	0.0146381	0.0255304	0.567915	-0.00316757	0.0143623	0.825974	-0.016337	0.0205892	0.429709
cg24850738	0.0073212	0.0118203	0.537325	-0.0101343	0.00664959	0.131209	-0.0105115	0.00953255	0.273273
cg24850769	-0.00355414	0.00986931	0.71965	-0.00547083	0.00555206	0.327239	0.00313856	0.00795918	0.694323
cg24850781	-0.00155912	0.00738591	0.833319	-0.00712342	0.004155	0.0900959	-0.000265433	0.00595642	0.964561
cg24850860	-0.000806612	0.00639248	0.899886	0.00273677	0.00359614	0.448746	-0.00657908	0.00515526	0.205366
cg24850932	0.00370686	0.0104954	0.724822	0.00361876	0.00590429	0.541576	-0.00292928	0.00846412	0.730136
cg24851007	0.00218983	0.011614	0.850895	-0.00578734	0.00653357	0.378233	0.0095484	0.00936623	0.310883
cg24851013	0.0218657	0.0335575	0.516424	-0.0132696	0.018878	0.48403	-0.0208481	0.0270627	0.443221
cg24851083	-0.0136736	0.0162135	0.4014	0.00650472	0.00912101	0.477701	0.00712299	0.0130755	0.587345
cg24851084	0.0114839	0.0222695	0.607419	-0.00919886	0.0125279	0.464805	-0.0217738	0.0179594	0.228723
cg24851100	-0.00238992	0.012376	0.847334	0.0183627	0.00696221	0.00993058	-0.000647346	0.00998071	0.948438
cg24851112	0.001963	0.0107484	0.855522	-0.00992171	0.00604661	0.104519	0.00559836	0.00866814	0.520113
cg24851153	0.0133201	0.0183399	0.469653	-0.00662283	0.0103172	0.522653	-0.0181189	0.0147903	0.223941
cg24851166	-0.006006	0.00832176	0.472446	-0.00982591	0.00468147	0.0387929	0.0045815	0.00671114	0.496671
cg24851181	-0.0310096	0.040513	0.44614	0.010882	0.0227909	0.634253	0.0295142	0.032672	0.368894
cg24851244	-0.00348555	0.00790606	0.660426	-0.00148109	0.00444762	0.739949	0.00861544	0.0063759	0.180201
cg24851249	0.0164728	0.010036	0.104416	-0.00941022	0.00564584	0.0992445	-0.00654634	0.00809362	0.420873
cg24851260	-0.0173479	0.013755	0.210687	0.00842874	0.007738	0.279115	0.0115937	0.0110928	0.298918
cg24851262	0.00785317	0.00995636	0.432447	-0.00703953	0.00560103	0.212258	-0.00328538	0.00802938	0.683444
cg24851318	-0.00650038	0.0108796	0.551773	0.00180358	0.0061204	0.768954	-0.00148412	0.00877393	0.866079
cg24851364	-0.00216811	0.00258865	0.404637	0.00110914	0.00145627	0.448387	0.00393175	0.00208764	0.0630728
cg24851370	0.00111609	0.00907261	0.902383	-0.00158558	0.00510387	0.756818	-0.000496084	0.00731667	0.946103
cg24851478	-0.00682908	0.00671054	0.311725	0.00751123	0.00377507	0.0498394	0.00459681	0.00541177	0.398039
cg24851490	0.00289927	0.0142015	0.838723	-0.000482029	0.00798919	0.95203	-0.00310675	0.0114529	0.786847
cg24851501	0.00282221	0.00835629	0.736396	-0.00775452	0.0047009	0.102719	0.00414342	0.00673899	0.540301
cg24851513	0.00387235	0.00900588	0.668298	-0.00822156	0.00506633	0.108339	-0.00271549	0.00726286	0.70942
cg24851539	0.00566136	0.00441802	0.203529	-0.00517386	0.00248539	0.0403769	-0.00309737	0.00356294	0.387116
cg24851586	-0.00892732	0.00993192	0.371271	-0.000991303	0.00558728	0.8596	0.00480024	0.00800967	0.550564
cg24851600	0.0416269	0.0169723	0.0162262	-0.0021913	0.00954792	0.819027	-0.0278401	0.0136875	0.0450713
cg24851651	-0.011096	0.0160326	0.490769	-0.00344474	0.00901929	0.703466	0.00596072	0.0129296	0.645967
cg24851674	-0.00396623	0.0194162	0.838628	0.00904118	0.0109228	0.410137	0.01173	0.0156584	0.455851
cg24851684	0.00126612	0.00806069	0.875559	-0.00306045	0.0045346	0.501564	-0.00173726	0.0065006	0.789927
cg24851703	0.00228209	0.00755552	0.763357	-0.00142445	0.00425042	0.738352	0.000654043	0.00609321	0.914773
cg24851722	0.0014772	0.00686661	0.830183	-0.00642621	0.00386287	0.0998781	-0.00310682	0.00553763	0.576247
cg24851818	0.00719889	0.0076562	0.349744	-0.00411239	0.00430706	0.342384	-0.00117333	0.0061744	0.849738
cg24851858	0.027622	0.01276	0.0332114	-0.0170095	0.00717822	0.0200721	-0.0268305	0.0102904	0.0107757
cg24851859	0.0121496	0.015968	0.44884	0.00411102	0.00898293	0.648373	-0.00953022	0.0128775	0.461299
cg24851862	-0.0010981	0.00296788	0.712307	-0.000694766	0.0016696	0.678366	0.00170082	0.00239347	0.479271
cg24851880	-0.0216477	0.0127515	0.0932307	0.0204622	0.00717344	0.00544542	0.007164	0.0102835	0.487923
cg24851906	-0.012513	0.0159107	0.43379	0.00180426	0.00895067	0.840728	0.0151832	0.0128313	0.23999
cg24851946	0.00982408	0.00876972	0.265772	-0.00342374	0.00493348	0.489587	-0.0084595	0.00707241	0.234973
cg24851968	-0.0113205	0.0114872	0.327183	-0.00278584	0.00646223	0.66749	0.0112731	0.00926395	0.227021
cg24851988	0.00117773	0.00618875	0.849527	-0.00105658	0.00348153	0.762265	-0.00463397	0.00499097	0.355792
cg24852032	0.00135875	0.0173996	0.937939	-0.00715531	0.00978827	0.466784	-0.0122494	0.014032	0.385144
cg24852049	0.00387523	0.0197721	0.845082	0.0153552	0.0111229	0.171053	-0.00870068	0.0159454	0.586731
cg24852079	-0.00269106	0.00490804	0.584925	-0.000214615	0.00276106	0.938226	0.00176664	0.00395813	0.656493
cg24852116	-0.00127598	0.00307672	0.679392	2.32803e-05	0.00173084	0.9893	0.000972028	0.00248125	0.696223
cg24852135	0.0267058	0.0251523	0.29135	-0.0225043	0.0141496	0.115446	-0.0107101	0.0202843	0.598876
cg24852140	0.0160964	0.00945614	0.0923698	0.000622374	0.00531963	0.907139	-0.015345	0.00762598	0.0473655
cg24852196	-0.0223625	0.0152511	0.146258	0.0175754	0.00857961	0.043595	0.00950993	0.0122993	0.441545
cg24852203	0.00813564	0.00763226	0.289463	-0.00105566	0.00429359	0.806376	-0.00297615	0.0061551	0.629965
cg24852246	0.000434205	0.0075853	0.954486	-0.00257606	0.00426717	0.547656	-0.00384779	0.00611722	0.53103
cg24852319	-0.00473658	0.0146004	0.746421	0.015367	0.00821356	0.0647953	-0.0025199	0.0117746	0.83105
cg24852442	0.0269793	0.0320907	0.402863	0.00970442	0.0180529	0.592289	-0.00426664	0.0258798	0.869442
cg24852446	-0.0133758	0.011892	0.263851	-0.000872285	0.00668995	0.896568	0.0134016	0.0095904	0.165932
cg24852482	0.00333551	0.0123184	0.787221	-0.00688964	0.00692979	0.322945	-0.00716578	0.00993424	0.472691
cg24852542	0.00507808	0.00859017	0.555989	-0.00541223	0.00483247	0.26588	-0.00747451	0.0069276	0.283664
cg24852546	0.0259584	0.0195529	0.187865	0.0180509	0.0109996	0.104483	-0.0106722	0.0157686	0.50037
cg24852548	-0.0012998	0.00719746	0.857118	-0.000499611	0.00404899	0.902088	0.001288	0.00580444	0.824924
cg24852561	-0.00186905	0.00644203	0.772421	-0.00218738	0.00362401	0.547731	0.00106471	0.00519522	0.838108
cg24852565	-0.0031219	0.00714511	0.663272	0.0083021	0.00401954	0.041928	-0.00229624	0.00576223	0.691262
cg24852605	-0.00455401	0.00809514	0.575215	-0.00139678	0.00455399	0.759809	-0.000221059	0.00652839	0.973067
cg24852661	-0.026509	0.0259037	0.309039	0.0160197	0.0145723	0.274731	0.0276105	0.0208902	0.189817
cg24852713	0.0129832	0.010753	0.230628	-0.000359668	0.00604919	0.952728	-0.0107134	0.00867184	0.220075
cg24852718	0.0144587	0.00996598	0.150514	0.00523383	0.00560644	0.353186	-0.0138429	0.00803714	0.0886397
cg24852777	-0.0193805	0.0151843	0.205308	0.0189731	0.00854203	0.0289996	0.0157418	0.0122455	0.202102
cg24852779	0.00304734	0.0228822	0.89437	-0.0105126	0.0128726	0.416401	-0.0229657	0.0184535	0.216731
cg24852800	-0.0143691	0.0100798	0.157664	0.0158961	0.00567047	0.00626508	0.0081877	0.00812893	0.316683
cg24852870	-0.00115355	0.0136967	0.933079	0.00931007	0.0077052	0.230289	-0.00216865	0.0110458	0.844819
cg24852883	0.010316	0.00916922	0.263725	-0.00366148	0.00515822	0.47975	-0.00708086	0.00739459	0.340993
cg24852892	0.000762767	0.010099	0.939972	0.000147078	0.00568129	0.979407	0.00529759	0.00814444	0.517153
cg24852949	0.0048083	0.00932221	0.60734	-0.00169846	0.00524428	0.746833	-0.0069933	0.00751797	0.354896
cg24852972	-0.017448	0.0117054	0.139769	0.00640232	0.00658494	0.333677	0.00197405	0.00943987	0.834857
cg24853028	0.00965206	0.014947	0.52018	-0.00633837	0.00840857	0.453053	-0.0162988	0.0120541	0.17992
cg24853040	0.0136924	0.0157545	0.387234	-0.00897718	0.00886281	0.31398	-0.00599146	0.0127053	0.638441
cg24853141	0.0120591	0.0241133	0.618296	-0.00015031	0.0135651	0.991185	-0.0224746	0.0194464	0.251034
cg24853190	0.0114384	0.0301225	0.705094	-0.0105065	0.0169457	0.536911	-0.0147933	0.0242926	0.544171
cg24853240	0.0229012	0.0126064	0.072798	-0.0152914	0.00709184	0.0338933	-0.0149901	0.0101665	0.144054
cg24853266	0.00377759	0.0106972	0.724859	0.00287495	0.00601778	0.63406	-0.00724682	0.00862682	0.403246
cg24853285	0.0169874	0.0102509	0.101174	-0.00354041	0.00576672	0.540896	-0.0132987	0.00826691	0.111396
cg24853299	0.00115351	0.0149143	0.938533	0.00203902	0.00839016	0.808571	-0.00480812	0.0120277	0.690341
cg24853313	-0.00757868	0.0103169	0.46461	0.00387693	0.00580383	0.505946	0.00650675	0.00832011	0.436357
cg24853340	0.00561731	0.013309	0.67404	-0.00369293	0.00748707	0.623114	-0.00361757	0.0107331	0.736912
cg24853357	-0.00124064	0.00664901	0.852427	-0.00320685	0.00374045	0.393667	0.00122136	0.00536215	0.820369
cg24853428	0.00545707	0.00569889	0.340997	0.00334964	0.00320595	0.299069	-0.00234726	0.00459591	0.610865
cg24853438	0.0144752	0.0223911	0.519716	-0.000416357	0.0125963	0.973709	-0.0284324	0.0180575	0.119075
cg24853517	-0.0033452	0.0117895	0.777297	-0.0151099	0.00663229	0.0252207	0.00365511	0.00950775	0.701616
cg24853616	0.00351707	0.0132546	0.791385	-0.006728	0.0074565	0.369448	0.00137888	0.0106893	0.897665
cg24853628	0.0324573	0.0247942	0.194039	-0.0105024	0.0139481	0.453553	-0.040725	0.0199954	0.0447904
cg24853644	0.00195214	0.00288803	0.500914	-0.000717711	0.00162468	0.659789	-0.000198751	0.00232907	0.932196
cg24853697	0.0129542	0.0244138	0.597072	-0.00726949	0.0137342	0.597977	-0.0169475	0.0196887	0.391783
cg24853724	-0.00642042	0.00684197	0.350705	-0.00137041	0.00384901	0.72269	0.00380041	0.00551776	0.492851
cg24853741	0.0112688	0.0117776	0.34138	0.00211594	0.00662557	0.750237	-0.0159187	0.00949812	0.0974166
cg24853756	0.0383592	0.0211189	0.0728421	0.00216856	0.0118806	0.855601	-0.042875	0.0170315	0.0136988
cg24853770	0.00951255	0.0125301	0.449846	0.00999306	0.00704888	0.15994	-0.00147538	0.010105	0.884263
cg24853785	0.0113307	0.0115441	0.329124	0.00163663	0.0064942	0.801639	-0.0118909	0.00930979	0.204994
cg24853857	0.0217215	0.0170438	0.205976	-0.0104361	0.00958813	0.279477	-0.0280526	0.0137451	0.0443622
cg24853868	-0.0216812	0.0198527	0.277874	0.0133365	0.0111683	0.235746	0.000738328	0.0160103	0.963326
cg24853885	-0.00508408	0.0143915	0.724761	0.00681156	0.00809606	0.402517	0.0021632	0.0116062	0.852588
cg24853904	-0.0121366	0.0111442	0.27921	-0.000262435	0.00626928	0.966708	0.0193862	0.00898736	0.0338248
cg24853956	-0.0154235	0.00900067	0.0902484	0.00612055	0.0050634	0.230098	0.00930437	0.00725866	0.203388
cg24853975	0.00722647	0.00882469	0.415138	-0.00423369	0.0049644	0.396161	-0.00251909	0.00711674	0.72424
cg24853977	-0.00287089	0.0217408	0.895256	-0.00339777	0.0122305	0.781831	-0.00809527	0.017533	0.645465
cg24853978	0.000810492	0.00492586	0.869698	-0.0044604	0.00277108	0.111188	0.00032439	0.0039725	0.93511
cg24854010	0.00872083	0.0096559	0.368993	-0.0132502	0.005432	0.0167961	-0.0016848	0.00778707	0.829226
cg24854011	-0.00831781	0.0104619	0.428793	0.00766164	0.0058854	0.196501	0.000688568	0.00843705	0.935147
cg24854032	-0.00458337	0.0151151	0.762455	-0.00532559	0.00850312	0.53279	-0.00155106	0.0121897	0.899048
cg24854038	0.000716004	0.0107241	0.946925	-0.000177769	0.0060329	0.976562	0.00122126	0.0086485	0.888038
cg24854080	0.000860065	0.00603742	0.887057	0.00190083	0.0033964	0.577182	-0.00354498	0.00486892	0.468564
cg24854085	0.00359222	0.00330351	0.279936	-0.00151209	0.00185841	0.418122	-0.00341589	0.00266414	0.203267
cg24854175	0.0214166	0.0175825	0.226569	0.00342241	0.00989117	0.730193	-0.0217683	0.0141795	0.12845
cg24854181	0.0125763	0.0117585	0.287852	-0.00233244	0.00661486	0.725257	-0.00740029	0.00948276	0.437327
cg24854225	0.00560178	0.0232675	0.810325	-0.00433071	0.0130893	0.741566	0.00841474	0.0187643	0.654973
cg24854292	0.00430075	0.00365251	0.242291	-0.00254746	0.00205475	0.218464	-0.000307688	0.00294559	0.917053
cg24854430	-0.00600158	0.0117548	0.610979	-0.00294323	0.00661274	0.65739	0.010973	0.00947973	0.2503
cg24854435	-0.0105741	0.0189291	0.577892	-0.00102413	0.0106487	0.923609	0.00953274	0.0152655	0.533997
cg24854606	-0.00375229	0.00501371	0.456281	-0.00168624	0.0028205	0.551528	0.0042801	0.00404334	0.292802
cg24854681	0.00474815	0.00736894	0.521086	0.00223346	0.00414546	0.591452	-0.00369075	0.00594274	0.536227
cg24854698	0.0148491	0.0141503	0.296974	0.0009	0.00796034	0.910249	-0.0107934	0.0114116	0.346915
cg24854704	0.000563855	0.0110698	0.959496	-0.000742097	0.00622742	0.905425	-0.0164064	0.00892735	0.06959
cg24854787	0.000361262	0.0084604	0.966041	0.00515183	0.00475946	0.282119	-0.0012593	0.00682295	0.854008
cg24854842	-0.0100482	0.00580788	0.0872408	-0.0056668	0.00326727	0.0864698	0.0108546	0.00468381	0.0228824
cg24854861	-0.0226094	0.0347368	0.51688	-0.0169696	0.0195415	0.387626	-0.016622	0.0280138	0.554522
cg24854914	0.00186706	0.0310647	0.952215	-0.0245467	0.0174757	0.16378	0.0243443	0.0250524	0.333938
cg24854925	0.00806054	0.0145894	0.582062	-0.0110974	0.0082074	0.179922	-0.00448327	0.0117658	0.704122
cg24854943	-0.00272061	0.00251568	0.28255	0.000986464	0.00141521	0.487679	0.00148868	0.00202879	0.465102
cg24854957	-0.0032064	0.0144114	0.824466	0.00535285	0.00810727	0.510877	0.00522816	0.0116222	0.653969
cg24854963	-0.0014032	0.00931546	0.880623	-0.00360671	0.00524049	0.493176	0.000973743	0.00751252	0.897177
cg24855007	0.0077251	0.0113057	0.496279	0.0110071	0.00636009	0.0871437	-0.00721481	0.00911754	0.430965
cg24855045	0.000263341	0.0118156	0.982271	0.00231733	0.00664696	0.728229	-0.00558891	0.00952878	0.559074
cg24855075	0.00616798	0.00613555	0.317612	-0.00357491	0.0034516	0.303268	-0.0059484	0.00494806	0.232636
cg24855134	0.00562257	0.0074734	0.453923	0.00193911	0.00420422	0.645813	-0.000815269	0.00602698	0.892718
cg24855165	0.0654324	0.0246147	0.00938305	-0.0126692	0.0138472	0.362816	-0.0718313	0.0198507	0.000502097
cg24855179	0.0348535	0.0341691	0.310609	-0.0252842	0.0192221	0.191923	-0.0371302	0.0275559	0.181417
cg24855228	0.00496904	0.0232339	0.831161	0.0179765	0.0130704	0.172636	-0.0135439	0.0187372	0.471766
cg24855243	0.0159683	0.00955192	0.0982532	-0.00393858	0.00537351	0.465598	-0.0165442	0.00770322	0.0345841
cg24855292	-0.00288734	0.00813882	0.723647	-0.00216616	0.00457856	0.637348	-0.00196593	0.00656362	0.765275
cg24855295	-0.00227745	0.00387054	0.557821	0.000168595	0.0021774	0.938464	0.00330292	0.00312143	0.292988
cg24855396	-0.00177808	0.00803043	0.825298	-0.00674593	0.00451758	0.139072	0.00146113	0.0064762	0.822042
cg24855402	0.0104368	0.0216848	0.631544	-0.0126848	0.012199	0.301371	-0.00606108	0.0174879	0.729758
cg24855446	0.00706515	0.0161828	0.663521	0.00201696	0.00910378	0.825194	-0.00399458	0.0130508	0.760292
cg24855454	0.00402501	0.00809718	0.620411	-0.000402946	0.00455513	0.929719	0.00295759	0.00653003	0.65176
cg24855490	0.0015864	0.00323406	0.625023	0.00111185	0.00181934	0.542746	-3.44105e-05	0.00260813	0.989504
cg24855498	-0.00709032	0.0125849	0.574645	-0.00987642	0.00707971	0.166641	0.00422703	0.0101492	0.678101
cg24855514	0.0127916	0.00754974	0.0938675	-0.00571526	0.00424717	0.181989	-0.00721569	0.00608855	0.239271
cg24855521	-0.0233122	0.0178309	0.194599	0.00663471	0.0100309	0.510127	0.0250816	0.0143798	0.0847357
cg24855656	0.00283882	0.00288151	0.32733	-0.000282878	0.00162102	0.861882	-0.00201308	0.00232382	0.388773
cg24855730	-0.00712072	0.0043022	0.101585	0.00345097	0.00242024	0.157565	0.00660076	0.00346954	0.0604934
cg24855780	0.00665926	0.00897089	0.459941	-0.00578127	0.00504665	0.255189	-0.00754591	0.00723464	0.299895
cg24855781	0.00413919	0.00416547	0.323194	-0.000618078	0.00234332	0.792602	-0.00386763	0.00335928	0.252825
cg24855818	0.0129365	0.0104977	0.221231	-0.00760302	0.00590559	0.20144	-0.00955255	0.00846598	0.262349
cg24855836	0.000192719	0.0109636	0.986017	-0.0125604	0.00616766	0.0448132	0.00393608	0.00884168	0.657326
cg24855846	-0.0166406	0.0156057	0.289301	0.00922237	0.00877914	0.296472	0.0200121	0.0125854	0.115523
cg24855854	-0.0113659	0.00861585	0.190649	-0.00102752	0.00484691	0.832618	0.00421108	0.00694831	0.546092
cg24855857	-0.0164834	0.0275778	0.551624	0.0164957	0.0155141	0.290671	0.00303772	0.0222403	0.891681
cg24855921	-0.0086838	0.00944854	0.360663	-0.00516755	0.00531535	0.333712	0.0118045	0.00761984	0.125054
cg24855943	0.00159852	0.00448282	0.722284	0.00216204	0.00252185	0.393677	0.000968401	0.0036152	0.789449
cg24855950	0.00596394	0.00842608	0.481009	0.00143977	0.00474016	0.762069	-0.0067033	0.00679528	0.326705
cg24855956	0.000749235	0.0107685	0.944694	-0.00155876	0.00605792	0.797562	-0.00252109	0.00868437	0.772292
cg24856024	0.000494725	0.00966999	0.959317	0.00652924	0.00543993	0.233379	-0.0137512	0.00779843	0.0814382
cg24856034	-0.0100362	0.0162287	0.537949	0.0155074	0.00912956	0.0930539	0.00377631	0.0130877	0.773637
cg24856050	0.00334683	0.00329321	0.312378	-0.000192069	0.00185262	0.917672	-0.00111546	0.00265583	0.675541
cg24856140	0.00469949	0.00432859	0.280687	-0.00226639	0.00243508	0.354633	-0.0041777	0.00349082	0.234724
cg24856165	-0.012944	0.0123533	0.29769	0.000830656	0.00694943	0.905138	0.0186317	0.00996238	0.0648979
cg24856171	-0.0153565	0.00819575	0.0644056	-0.00368263	0.00461058	0.426671	0.0123842	0.00660952	0.0644092
cg24856234	0.00204369	0.00450291	0.651087	-0.00133261	0.00253315	0.600209	0.00130036	0.00363141	0.721165
cg24856258	0.00221813	0.00526865	0.674815	0.000561534	0.00296392	0.850187	-0.0016105	0.00424895	0.705608
cg24856264	0.0198027	0.0147736	0.183684	0.00569301	0.008311	0.49521	-0.0104465	0.0119143	0.383063
cg24856276	-0.00905986	0.0169116	0.593552	0.00853962	0.00951376	0.37193	0.000241907	0.0136385	0.98589
cg24856383	0.00463992	0.00389763	0.237185	0.000866269	0.00219264	0.693774	-0.00565622	0.00314327	0.0754929
cg24856404	0.000394578	0.0244903	0.987183	-0.0227138	0.0137772	0.102911	0.0127854	0.0197504	0.519149
cg24856420	0.00226845	0.00441473	0.608699	0.000149126	0.00248354	0.95226	0.00116426	0.00356029	0.744462
cg24856424	0.0219324	0.0105371	0.0404017	-0.0073612	0.00592774	0.217717	-0.0147386	0.00849774	0.0864702
cg24856447	0.00315138	0.0039132	0.422881	-0.00104832	0.0022014	0.635149	-0.00264939	0.00315583	0.403532
cg24856450	-0.00252386	0.0104104	0.809026	0.00106429	0.00585648	0.856229	-0.00361607	0.00839558	0.667768
cg24856456	-0.0107112	0.0102477	0.29888	0.0112155	0.00576494	0.0550239	0.00339581	0.00826435	0.682181
cg24856518	0.00125581	0.00592853	0.83275	-0.00685544	0.00333514	0.0428984	0.0080171	0.00478111	0.0972504
cg24856537	0.00997583	0.0102621	0.333757	-0.00328541	0.00577302	0.570791	-0.0067832	0.00827595	0.41472
cg24856606	-0.00994003	0.0279515	0.723008	-0.00516413	0.0157243	0.743404	0.000721481	0.0225417	0.974542
cg24856658	-0.00547044	0.0429894	0.899042	-0.0176764	0.024184	0.466842	-0.00897524	0.0346692	0.796352
cg24856673	0.00203669	0.0245614	0.934108	-0.00453372	0.0138172	0.743627	0.0200564	0.0198077	0.314145
cg24856699	0.0186854	0.012345	0.133838	-0.00164622	0.00694479	0.813193	-0.0192767	0.00995573	0.0561616
cg24856717	0.00199356	0.0087114	0.819539	-0.00156779	0.00490067	0.749819	-0.00144487	0.00702537	0.837545
cg24856726	0.00574153	0.00316604	0.0732875	-0.00299869	0.00178108	0.0959212	-0.00485122	0.00255327	0.0608238
cg24856732	-0.000395613	0.00442013	0.928893	6.35496e-05	0.00248658	0.979671	0.000211119	0.00356464	0.952911
cg24856756	0.00543637	0.0141763	0.702319	0.00455077	0.00797498	0.569755	-0.0134782	0.0114326	0.241715
cg24856797	0.00674803	0.0123937	0.587542	-0.000336549	0.00697217	0.961614	-0.00420332	0.00999499	0.675151
cg24856802	0.00400419	0.0101072	0.692971	0.0145395	0.00568589	0.0123297	-0.00147491	0.00815104	0.85684
cg24856922	0.00101644	0.00257487	0.694014	-0.00109925	0.00144851	0.450021	-0.00111418	0.00207652	0.592974
cg24857040	-0.00179302	0.0111616	0.872757	-0.000415129	0.00627904	0.947443	-0.00522059	0.00900135	0.563463
cg24857086	0.00855912	0.00867157	0.326428	-0.00778364	0.00487826	0.114295	-0.00824117	0.00699325	0.241907
cg24857117	0.00225267	0.00395963	0.570918	0.00197256	0.00222752	0.378365	0.000161334	0.00319328	0.959824
cg24857238	0.00329785	0.00323143	0.310362	-0.0019532	0.00181787	0.285665	-0.00330018	0.00260601	0.20884
cg24857294	0.0034781	0.00399673	0.386622	0.00131003	0.00224839	0.561671	-0.00170265	0.00322319	0.598704
cg24857295	-0.0308958	0.0130467	0.0201491	0.0180697	0.00733954	0.0158377	0.0241845	0.0105216	0.0239849
cg24857383	0.00326499	0.00960781	0.734826	-0.00623473	0.00540495	0.25193	-0.0084071	0.00774829	0.280978
cg24857399	-0.00821281	0.00683174	0.232642	0.00867372	0.00384325	0.026581	0.00414166	0.00550951	0.454291
cg24857414	0.00696817	0.00605456	0.253002	-0.00176824	0.00340604	0.605007	-0.00629196	0.00488274	0.20103
cg24857465	-0.00153801	0.0102944	0.88159	-0.00840589	0.00579122	0.150325	0.0109192	0.00830203	0.191964
cg24857533	0.00173627	0.0099191	0.861462	0.00633253	0.00558007	0.259629	0.00153809	0.00799933	0.847984
cg24857545	0.00760616	0.0159733	0.635169	0.0104039	0.00898593	0.250188	-0.0110713	0.0128818	0.392511
cg24857560	0.0315689	0.023693	0.186284	0.00642722	0.0133287	0.630896	-0.024999	0.0191074	0.194283
cg24857595	-0.000770273	0.0208231	0.970579	0.00200227	0.0117142	0.864687	0.00224407	0.0167929	0.894009
cg24857608	-0.0222016	0.00983382	0.0265283	0.0131215	0.00553209	0.0199563	0.00704617	0.00793056	0.376788
cg24857609	0.00120859	0.00478819	0.801333	0.000130356	0.00269363	0.961516	-0.00166213	0.00386147	0.667965
cg24857620	0.00335301	0.00800139	0.676234	0.000964482	0.00450125	0.83085	-0.00564354	0.00645278	0.384262
cg24857686	0.00738129	0.00733528	0.317141	-0.00621509	0.00412652	0.135741	-0.00427693	0.00591559	0.47167
cg24857725	0.000318603	0.00799659	0.968312	0.00305722	0.00449854	0.498604	-0.010685	0.00644891	0.101233
cg24857795	-0.0085102	0.00795533	0.287761	0.00197279	0.00447533	0.660467	0.012612	0.00641563	0.0525844
cg24857809	-0.0117289	0.00901797	0.196906	0.00756938	0.00507313	0.139387	0.00535443	0.00727261	0.463608
cg24857909	0.0105364	0.00962981	0.276981	-0.0107394	0.00541732	0.0506619	-0.0064696	0.00776603	0.407143
cg24857943	0.00882209	0.00763279	0.250996	9.73704e-05	0.00429389	0.981961	-0.0122637	0.00615552	0.0495474
cg24857945	0.00507546	0.0112051	0.651733	5.54711e-05	0.00630354	0.992999	-0.00283291	0.00903647	0.75467
cg24857957	-0.000334456	0.00309016	0.914066	0.00207929	0.00173839	0.234985	-0.00124198	0.00249208	0.619511
cg24857958	0.000369052	0.0144245	0.979648	-0.0108245	0.00811462	0.185784	0.0113587	0.0116328	0.331618
cg24858066	-0.00719611	0.00912542	0.432552	-0.00585516	0.00513357	0.257256	0.00726793	0.00735926	0.326157
cg24858116	-0.00168832	0.00905667	0.852562	-0.00255046	0.0050949	0.617953	-0.000150047	0.00730382	0.983658
cg24858140	0.00118511	0.00411096	0.773833	0.00261556	0.00231265	0.261244	-2.9205e-05	0.00331531	0.992992
cg24858207	-0.00245581	0.00816226	0.764246	0.00110547	0.00459175	0.810327	-0.00726531	0.00658252	0.272826
cg24858233	-0.0413674	0.0589968	0.485106	-0.0292456	0.0331891	0.380705	0.0045448	0.0475784	0.924125
cg24858279	-0.014735	0.0138563	0.290603	0.00133543	0.00779495	0.86438	0.015384	0.0111745	0.172217
cg24858280	0.00840311	0.0254238	0.741819	-0.00388135	0.0143024	0.786758	-0.026951	0.0205032	0.192221
cg24858376	0.00316598	0.00884899	0.721396	2.5121e-06	0.00497807	0.999599	-0.00175036	0.00713634	0.806835
cg24858440	-0.0058123	0.0095165	0.542988	0.00286438	0.00535359	0.594019	-0.00276924	0.00767466	0.719123
cg24858441	0.00425807	0.00918572	0.644153	-0.00361185	0.0051675	0.486488	-0.0108388	0.0074079	0.147116
cg24858509	0.0450121	0.0264826	0.0928464	-0.0428957	0.014898	0.0050414	-0.0326634	0.0213571	0.129879
cg24858591	0.00217875	0.00750489	0.772286	0.0034876	0.00422194	0.411079	0.000733442	0.00605238	0.903832
cg24858613	-0.0177181	0.00876042	0.0462668	0.00604536	0.00492824	0.223331	0.010942	0.00706491	0.12515
cg24858658	-0.00100103	0.00406071	0.805877	0.000854558	0.00228438	0.709271	-0.000351928	0.00327479	0.914672
cg24858665	0.0255951	0.0118474	0.0335564	-0.0100119	0.00666483	0.136751	-0.0206418	0.0095544	0.0335523
cg24858683	-0.0292761	0.017479	0.0976231	0.0221752	0.00983295	0.0266902	0.0227782	0.0140961	0.109817
cg24858687	0.00105869	0.00821833	0.897804	0.00654971	0.00462329	0.160231	0.00413049	0.00662773	0.534813
cg24858738	0.0010169	0.00899337	0.91024	-0.00167497	0.00505929	0.741408	0.000968968	0.00725277	0.894035
cg24858744	-0.00523705	0.00950556	0.583116	-0.00309885	0.00534743	0.563783	0.00122462	0.00766583	0.873457
cg24858747	0.0113978	0.011676	0.331748	-0.00127694	0.00656842	0.846322	-0.0117008	0.00941619	0.217422
cg24858883	-0.012892	0.0122689	0.296336	0.00730839	0.00690199	0.292654	0.0050784	0.00989439	0.6091
cg24858919	0.00587669	0.0119156	0.623149	-0.00864897	0.00670323	0.200456	-0.00443777	0.00960944	0.645395
cg24858958	0.0108691	0.0107655	0.315539	0.00319408	0.00605621	0.599286	-0.0109504	0.00868191	0.210656
cg24859006	-0.00956542	0.0215027	0.65756	-0.00681736	0.0120965	0.574523	0.0151254	0.017341	0.385536
cg24859012	-0.00954933	0.0258949	0.713214	0.0202425	0.0145674	0.168285	0.00160336	0.0208831	0.938981
cg24859022	-0.0331714	0.0152638	0.0325473	0.00354977	0.0085868	0.680356	0.0203261	0.0123096	0.102381
cg24859029	0.00919192	0.0166963	0.583397	0.00497358	0.00939266	0.597827	-0.0169436	0.0134649	0.211708
cg24859059	0.00647232	0.00773018	0.404784	-0.00539569	0.00434867	0.218106	-0.00398889	0.00623406	0.523989
cg24859092	-0.00994454	0.007718	0.201073	-0.000246831	0.00434182	0.954798	0.00830055	0.00622424	0.185903
cg24859127	-0.00107267	0.00642352	0.867774	-0.00310025	0.0036136	0.393339	0.00550288	0.0051803	0.291121
cg24859158	-0.00248443	0.0133722	0.853051	0.00719577	0.00752261	0.341506	0.00491159	0.0107841	0.649948
cg24859206	-0.0310113	0.0289347	0.286858	0.029318	0.0162774	0.0752268	0.0252523	0.0233346	0.282232
cg24859228	-0.000698232	0.00349826	0.842275	-0.00136941	0.00196797	0.488423	-1.73013e-05	0.0028212	0.995121
cg24859236	-0.0140817	0.0236071	0.552424	0.00438772	0.0132804	0.741917	-0.0128214	0.0190382	0.502485
cg24859316	0.00732016	0.0197551	0.711898	-0.0211032	0.0111134	0.0609706	-0.00320889	0.0159317	0.840854
cg24859343	0.0824356	0.0655362	0.211886	-0.00867519	0.0368679	0.814538	-0.077249	0.0528521	0.147536
cg24859352	-0.00149974	0.00575568	0.795057	0.000569313	0.0032379	0.860848	0.000380448	0.00464171	0.934869
cg24859375	0.00360149	0.00766281	0.639562	-0.00209941	0.00431077	0.627501	-0.00133714	0.00617973	0.829213
cg24859393	0.0179655	0.0256923	0.486301	-0.014579	0.0144534	0.315985	0.000770781	0.0207197	0.970412
cg24859433	-0.0132438	0.0130702	0.3138	0.008037	0.00735274	0.277455	0.0197522	0.0105405	0.0643763
cg24859434	0.0177198	0.0199698	0.377407	-0.00559344	0.0112342	0.619844	-0.0215102	0.0161048	0.185234
cg24859446	0.018559	0.0214626	0.389629	0.00351974	0.0120739	0.771368	-0.0201237	0.0173087	0.248231
cg24859528	0.00188006	0.00900854	0.835184	0.000726106	0.00506782	0.88641	-0.00686777	0.007265	0.347174
cg24859568	0.0019038	0.0146921	0.897205	-0.00599478	0.00826515	0.470255	0.000676937	0.0118486	0.954574
cg24859589	0.0621948	0.05639	0.273166	0.00328756	0.0317227	0.917704	-0.0416665	0.0454762	0.36214
cg24859593	0.0159879	0.0196229	0.417486	0.00335883	0.011039	0.761666	-0.0160607	0.015825	0.313037
cg24859602	-0.00851216	0.0215065	0.693248	0.0178996	0.0120986	0.14271	0.00064891	0.0173441	0.970243
cg24859617	-0.0247665	0.0148638	0.0993484	0.00973881	0.00836172	0.247403	0.014682	0.011987	0.224023
cg24859648	0.0101062	0.0650275	0.876864	-0.0283318	0.0365817	0.440797	-0.0129109	0.0524419	0.806125
cg24859722	-0.0204824	0.0108686	0.0629078	0.00237667	0.0061142	0.69846	0.0168174	0.00876504	0.0583804
cg24859749	0.0113245	0.00800086	0.1606	-0.0117744	0.00450095	0.0105269	-0.00608787	0.00645235	0.348093
cg24859772	0.0072834	0.0197827	0.713661	-0.00869424	0.0111289	0.436837	-0.00552943	0.0159539	0.729757
cg24859780	-0.0118551	0.0154484	0.444972	0.00685199	0.00869063	0.432636	0.0142718	0.0124585	0.255198
cg24859794	0.000863679	0.00360454	0.811211	-0.000547366	0.00202776	0.787864	-0.00378779	0.00290691	0.196084
cg24859928	0.00964113	0.00722494	0.185629	-0.00773656	0.00406445	0.0603633	-0.0029308	0.0058266	0.616263
cg24859937	0.0422847	0.041037	0.305744	-0.0282598	0.0230857	0.224286	-0.0457058	0.0330946	0.17088
cg24859941	0.00565765	0.00888674	0.526071	-0.00297321	0.0049993	0.553608	0.00275147	0.00716677	0.701996
cg24859945	-0.000845934	0.0145306	0.953712	-0.0165617	0.00817429	0.0458932	0.0155906	0.0117183	0.18693
cg24859986	-0.0130916	0.0074603	0.0828909	0.00443008	0.00419685	0.294155	0.00620935	0.00601641	0.304968
cg24860036	0.00210599	0.0184433	0.909358	0.00264857	0.0103754	0.799128	-0.0146365	0.0148737	0.327882
cg24860114	0.0260539	0.0108768	0.0188002	-0.00987743	0.00611883	0.110176	-0.0181948	0.00877168	0.0410802
cg24860169	-0.0332183	0.0263473	0.210836	0.0270058	0.0148219	0.0719688	0.024157	0.021248	0.258772
cg24860215	-0.000281456	0.00963502	0.976764	-0.00183761	0.00542025	0.735426	0.00632245	0.00777023	0.418104
cg24860286	-0.00656471	0.00827855	0.429999	0.00500906	0.00465717	0.285168	0.00296032	0.0066763	0.658597
cg24860322	0.00567525	0.0119306	0.635516	0.0021762	0.00671165	0.746551	-0.0101504	0.00962151	0.294427
cg24860332	-0.0268191	0.0422607	0.527387	0.0123019	0.0237741	0.606187	0.0191704	0.0340815	0.575264
cg24860345	0.00474788	0.0103876	0.648786	0.00011421	0.00584364	0.984453	-0.0100073	0.00837718	0.235568
cg24860356	0.017428	0.0191949	0.366473	-0.0103894	0.0107982	0.338711	-0.0104604	0.0154799	0.501038
cg24860371	0.00268096	0.00847337	0.752476	-0.00124023	0.00476676	0.795352	-7.94122e-05	0.00683341	0.990755
cg24860429	0.0137324	0.0107059	0.203085	-0.000993698	0.00602268	0.869342	0.000341343	0.00863384	0.968556
cg24860511	-0.0133865	0.0183239	0.467063	0.00765732	0.0103083	0.459631	0.017168	0.0147775	0.248582
cg24860534	0.00196198	0.0051796	0.705788	-0.00248443	0.00291382	0.396257	-0.00173038	0.00417712	0.679733
cg24860560	-0.00316932	0.00563167	0.575074	-0.00215611	0.00316814	0.498	0.00425628	0.0045417	0.351334
cg24860562	0.0630197	0.0350868	0.0760308	-0.0383308	0.0197384	0.055456	-0.0346343	0.028296	0.224335
cg24860588	-0.000848953	0.00806635	0.916428	-0.00740133	0.00453779	0.106581	0.00478677	0.00650517	0.463853
cg24860589	0.0154049	0.00921697	0.0983273	-0.0130208	0.00518508	0.0139243	-0.00733434	0.00743309	0.326583
cg24860716	0.00814283	0.010517	0.44093	-0.00381874	0.00591643	0.520376	0.00066205	0.00848153	0.937966
cg24860752	0.000627492	0.00431001	0.88459	-0.00348318	0.00242463	0.154508	0.000740447	0.00347584	0.831816
cg24860775	0.00403691	0.00667114	0.546705	-0.000589427	0.0037529	0.875571	-0.0048701	0.00537999	0.367905
cg24860782	0.0157693	0.0134841	0.245481	-0.00296702	0.00758557	0.696672	-0.0155945	0.0108743	0.155222
cg24860812	-0.0005351	0.0111341	0.961782	0.00127956	0.00626359	0.838618	-0.00223818	0.0089792	0.803759
cg24860819	-0.000227224	0.00397003	0.954492	-0.00202808	0.00223337	0.366404	1.58405e-05	0.00320166	0.996064
cg24860848	0.0100762	0.0127959	0.433206	-9.63353e-05	0.00719842	0.989354	-0.00101167	0.0103193	0.922135
cg24860886	-0.00216737	0.0140169	0.877483	0.0110628	0.0078853	0.164271	0.00617203	0.011304	0.586493
cg24860901	-0.011707	0.0115267	0.312684	0.00642501	0.00648445	0.324579	0.00988332	0.00929581	0.290702
cg24860902	-0.0040801	0.0123146	0.741216	0.000335713	0.00692765	0.961463	0.00248908	0.00993117	0.802703
cg24860938	-0.0165865	0.00581521	0.00544915	0.00506395	0.00327139	0.12535	0.0130739	0.00468972	0.00654624
cg24860970	0.00753769	0.00363879	0.0413458	-0.00335357	0.00204703	0.105064	-0.00372316	0.00293453	0.207997
cg24860982	0.00578533	0.0121462	0.635076	0.00631531	0.00683292	0.357974	-0.00926403	0.00979536	0.346954
cg24860990	0.00402697	0.00585658	0.493578	-8.02591e-05	0.00329467	0.980622	-0.00511318	0.00472309	0.282051
cg24861006	-0.00636299	0.00677939	0.350607	-0.0042353	0.0038138	0.269907	0.00972151	0.00546729	0.07896
cg24861013	0.00341506	0.0332174	0.918357	0.000112514	0.0186867	0.99521	0.014635	0.0267884	0.586278
cg24861098	0.00256735	0.00700492	0.714898	-0.0046197	0.00394067	0.244347	0.00061132	0.00564917	0.914081
cg24861124	0.000450722	0.00453025	0.920982	0.00094158	0.00254853	0.712703	-0.00373267	0.00365345	0.30983
cg24861191	0.00066686	0.00346591	0.847883	-0.000559644	0.00194977	0.774788	-1.79342e-05	0.00279511	0.994896
cg24861229	-0.000932174	0.0118806	0.937645	-0.0045682	0.0066835	0.496147	-0.00192929	0.00958117	0.840896
cg24861261	0.010431	0.0149387	0.486924	0.0110441	0.00840388	0.192328	-0.0111385	0.0120474	0.357814
cg24861272	-0.0141816	0.0110535	0.20298	0.0112306	0.00621821	0.0744457	0.0125604	0.00891414	0.16247
cg24861394	-0.00273845	0.00290365	0.348299	0.000649364	0.00163347	0.691969	0.00126456	0.00234167	0.590593
cg24861399	-0.0784674	0.112058	0.48569	0.0551694	0.0630391	0.383952	0.0640273	0.09037	0.480573
cg24861413	-0.00755371	0.0123286	0.541713	-0.000619189	0.00693558	0.929072	0.00584662	0.00994253	0.558064
cg24861436	-0.00175524	0.0115659	0.879736	-0.00396004	0.00650648	0.544393	0.00385465	0.0093274	0.680456
cg24861441	0.00181328	0.00300483	0.547814	-0.000961548	0.00169039	0.570971	-0.00367055	0.00242327	0.133556
cg24861444	0.0208079	0.0322112	0.520031	-0.0304098	0.0181207	0.0969848	-0.00603379	0.025977	0.816883
cg24861492	-0.000478456	0.00824244	0.953847	-0.00501471	0.00463685	0.282538	-0.00219761	0.00664718	0.741754
cg24861509	-0.00897138	0.0242378	0.712198	0.0212664	0.0136351	0.122552	0.0138805	0.0195467	0.479575
cg24861536	0.0130119	0.0159968	0.418258	-0.00769804	0.00899911	0.394722	-0.00646909	0.0129007	0.617349
cg24861580	-0.000200037	0.00293493	0.945821	-0.00130546	0.00165107	0.431333	-2.94298e-05	0.0023669	0.990109
cg24861585	0.00325397	0.00858031	0.705457	-0.00704983	0.00482692	0.147833	-0.00223926	0.00691965	0.747029
cg24861683	0.0073806	0.00808079	0.363642	-0.00211697	0.00454592	0.642631	-0.00344166	0.00651682	0.598793
cg24861720	0.0150379	0.0149729	0.318062	-0.00226097	0.00842311	0.789023	-0.0110779	0.012075	0.361516
cg24861747	0.0421664	0.101072	0.677589	0.0459712	0.0568588	0.421051	-0.0782467	0.0815101	0.339797
cg24861866	-0.0110881	0.00802127	0.17049	0.000518593	0.00451243	0.908775	0.000869783	0.00646881	0.893358
cg24861920	-0.0205474	0.0145702	0.162121	0.00751606	0.0081966	0.361751	0.0108165	0.0117503	0.3599
cg24862131	0.000602548	0.0136588	0.964917	0.00630509	0.00768389	0.414192	0.00665518	0.0110153	0.547335
cg24862153	-0.00133557	0.00282299	0.637352	0.000328156	0.0015881	0.836789	0.00228078	0.00227662	0.31927
cg24862189	0.0159838	0.00785436	0.044965	-0.00644973	0.00441853	0.148059	-0.00623016	0.00633421	0.328116
cg24862193	-0.0254234	0.0125017	0.0451112	-0.00011437	0.00703291	0.987063	0.022655	0.0100821	0.0272272
cg24862202	0.0151404	0.0138006	0.275705	-0.0014648	0.00776366	0.850798	-0.0161942	0.0111296	0.149338
cg24862246	-0.0013348	0.0101757	0.895947	0.00160162	0.00572443	0.78032	-0.00765076	0.00820629	0.35382
cg24862263	-0.0133102	0.0124251	0.287096	0.00894344	0.00698985	0.204207	0.0120932	0.0100203	0.230833
cg24862300	-0.000810507	0.0123653	0.947893	-0.00351669	0.00695623	0.614484	0.0130658	0.00997213	0.193646
cg24862340	0.0111017	0.0103101	0.284625	-0.00269269	0.00580002	0.643652	-0.0103446	0.00831464	0.216867
cg24862395	0.0162826	0.0186011	0.383846	-0.00971007	0.0104642	0.356069	-0.00903623	0.015001	0.548527
cg24862410	0.00263921	0.00949837	0.781795	-0.00169769	0.00534338	0.751478	-0.00251051	0.00766003	0.743914
cg24862443	0.00532424	0.0116263	0.648157	-0.00348373	0.00654045	0.595669	-0.00188719	0.00937609	0.840963
cg24862450	0.00172222	0.00304042	0.572586	-0.000990329	0.00171041	0.564121	0.00150477	0.00245197	0.541053
cg24862483	-0.00495343	0.00659205	0.454472	0.00235048	0.00370841	0.527898	0.00674828	0.00531621	0.20777
cg24862514	0.0209255	0.00967982	0.0334476	-0.0109824	0.00544546	0.046872	-0.00714943	0.00780636	0.362338
cg24862668	0.00953379	0.0038765	0.0159446	-0.0035032	0.00218076	0.111891	-0.00709522	0.00312623	0.0257645
cg24862743	-0.00405485	0.00924768	0.662157	-0.00518636	0.00520236	0.321631	-0.000996236	0.00745786	0.894049
cg24862787	-0.018574	0.0106259	0.0840754	-0.000453599	0.00597768	0.939691	0.0101707	0.00856933	0.238582
cg24862799	-0.00914532	0.0112008	0.416502	-0.00357154	0.00630108	0.572335	0.0100275	0.00903294	0.270086
cg24862851	0.0103021	0.0122863	0.4041	-0.000896998	0.00691178	0.897049	-0.00535084	0.00990841	0.590588
cg24862861	0.00529387	0.0041275	0.203124	-0.00260974	0.00232196	0.264202	-0.00411802	0.00332865	0.219441
cg24862879	0.00208894	0.0063582	0.743309	0.000488569	0.00357685	0.891676	-0.00838202	0.00512761	0.105814
cg24862893	-4.60153e-05	0.00397206	0.990784	0.00300293	0.00223451	0.182561	-0.000552848	0.0032033	0.863386
cg24862984	0.00206438	0.0114722	0.857623	-0.00687615	0.00645379	0.289692	-0.00290628	0.00925187	0.754193
cg24862999	-0.00391044	0.00921866	0.672501	0.000258084	0.00518603	0.960426	0.00343103	0.00743446	0.645616
cg24863011	-0.00644922	0.00682806	0.347582	0.000359355	0.00384118	0.925684	0.00157763	0.00550654	0.775192
cg24863013	-0.000307926	0.00668963	0.963394	0.00303262	0.0037633	0.422584	-0.00258206	0.0053949	0.633444
cg24863040	0.00161532	0.0107861	0.88131	-0.00535576	0.00606783	0.379915	-0.00507896	0.00869856	0.560844
cg24863052	-0.0159213	0.00975755	0.106445	-0.00092046	0.00548919	0.867229	0.0100762	0.00786905	0.203859
cg24863056	0.00190167	0.0052375	0.71744	-0.00358418	0.0029464	0.227176	-0.00116187	0.00422382	0.783925
cg24863152	-0.00248865	0.0168539	0.88296	0.00289257	0.00948128	0.761049	0.00921591	0.0135919	0.499586
cg24863175	-0.0182989	0.0194297	0.348964	0.00393925	0.0109303	0.719445	-0.00251076	0.0156692	0.873076
cg24863176	0.0064802	0.0146018	0.658319	-0.00174605	0.00821436	0.832178	-0.0105212	0.0117757	0.374132
cg24863254	-0.00871643	0.00908539	0.340083	-0.00124725	0.00511106	0.807796	0.001728	0.00732698	0.814123
cg24863255	0.00740751	0.0241007	0.759323	-0.0153761	0.013558	0.259941	-0.0154362	0.0194362	0.429292
cg24863262	-0.00444835	0.00882212	0.615407	0.00174294	0.00496295	0.726315	0.0096611	0.00711467	0.178085
cg24863325	-1.89078e-05	0.0181752	0.999172	-0.00845052	0.0102246	0.41084	0.00566819	0.0146575	0.699938
cg24863335	-0.00506548	0.00299233	0.0941515	0.00188875	0.00168336	0.265017	0.00459201	0.00241319	0.0604414
cg24863476	0.0184143	0.018539	0.323395	0.00984563	0.0104293	0.347826	-0.014468	0.0149509	0.335939
cg24863484	0.00073164	0.00751309	0.922652	-0.00527771	0.00422655	0.215202	-0.000287954	0.00605898	0.962206
cg24863503	0.00549635	0.0144242	0.704117	0.00456182	0.00811447	0.57547	-0.00906532	0.0116325	0.437963
cg24863536	0.00228144	0.00538119	0.672662	-0.00386969	0.00302723	0.204625	0.00157677	0.0043397	0.717257
cg24863544	-0.0041771	0.0168121	0.80438	0.00216804	0.0094578	0.819239	0.0101079	0.0135583	0.458016
cg24863552	0.00942696	0.0081716	0.251888	0.000717453	0.004597	0.876348	-0.00333356	0.00659005	0.614274
cg24863559	0.0218801	0.0100801	0.0327488	-0.00922998	0.00567066	0.107295	-0.0168146	0.0081292	0.0416402
cg24863569	0.00719075	0.00494045	0.149219	-0.00227655	0.00277929	0.415014	-0.0062184	0.00398427	0.122301
cg24863601	-0.0173285	0.0259391	0.505913	-0.000782893	0.0145922	0.957339	0.0357561	0.0209188	0.0910469
cg24863624	-0.00284423	0.00355658	0.426108	0.000286932	0.00200078	0.886306	0.00252142	0.00286823	0.381834
cg24863642	0.00221283	0.002519	0.382174	-0.00115002	0.00141709	0.419323	-0.00117194	0.00203147	0.565537
cg24863684	-0.00620492	0.0109928	0.573932	-0.00407065	0.00618408	0.512159	-0.00102947	0.00886522	0.907828
cg24863693	0.0191212	0.0330404	0.564308	-0.0127017	0.0185871	0.496237	-0.0161481	0.0266456	0.546108
cg24863706	0.00603078	0.00710659	0.398478	0.00480212	0.00399787	0.233021	-0.00887296	0.00573116	0.125291
cg24863734	-0.0017159	0.0113821	0.880527	0.00769142	0.00640311	0.23301	-0.00564975	0.00917921	0.539873
cg24863745	-0.00964635	0.00767706	0.212371	5.62007e-05	0.00431879	0.989648	0.013483	0.00619122	0.0321941
cg24863746	0.0184842	0.0191628	0.337486	-0.00748151	0.0107802	0.48957	-0.0121025	0.0154539	0.435725
cg24863791	-0.00123817	0.00299086	0.679929	0.00107464	0.00168253	0.524732	0.00127341	0.002412	0.598911
cg24863802	0.00185318	0.00903063	0.837898	-2.88945e-05	0.00508025	0.995475	-0.0039649	0.00728282	0.587579
cg24863814	0.0036438	0.0111457	0.744528	0.00696632	0.00627009	0.269684	-0.00218481	0.00898851	0.808539
cg24863815	0.0429175	0.0235641	0.0720782	0.00207929	0.0132562	0.875731	-0.0138321	0.0190034	0.46869
cg24863821	0.0177881	0.0102259	0.0855643	-0.0047511	0.00575265	0.411174	-0.00850409	0.00824674	0.305369
cg24863823	-0.0108594	0.00852176	0.206025	-0.0038699	0.00479398	0.421781	0.0136005	0.00687244	0.0510545
cg24863894	-0.000221366	0.0135383	0.986993	0.0042025	0.00761609	0.582538	-0.00611904	0.0109181	0.576647
cg24864003	-0.0202029	0.0163449	0.219848	0.0133593	0.00919493	0.149933	0.00227071	0.0131814	0.863638
cg24864097	-0.0219162	0.019957	0.275232	0.0222586	0.011227	0.0506422	0.0212998	0.0160945	0.189244
cg24864161	-0.00741448	0.034484	0.830273	0.0206845	0.0193992	0.289329	-0.0196028	0.0278099	0.482809
cg24864189	-0.00429683	0.019967	0.83013	0.0103922	0.0112326	0.357492	-0.0044314	0.0161026	0.783832
cg24864241	0.00716829	0.0048138	0.140159	-0.00238664	0.00270804	0.380631	-0.00769223	0.00388212	0.0507733
cg24864275	-0.0121777	0.0168532	0.471926	0.0187921	0.00948092	0.0506993	-0.0111119	0.0135914	0.415889
cg24864397	0.0321361	0.0185237	0.0863888	-0.0131058	0.0104206	0.211952	-0.019316	0.0149386	0.199504
cg24864399	0.0135255	0.0118801	0.25811	-0.00322342	0.00668327	0.630824	-0.0192955	0.00958083	0.0471756
cg24864402	-0.0017614	0.00516038	0.733696	-0.000861251	0.00290301	0.767438	0.00306164	0.00416162	0.463949
cg24864413	-0.0006763	0.00819533	0.934425	0.00468337	0.00461035	0.312589	-0.00215412	0.00660918	0.745279
cg24864430	0.000733903	0.00209373	0.726813	0.00113748	0.00117785	0.336918	-0.00285366	0.00168851	0.0946827
cg24864436	0.000895203	0.0028274	0.752311	-0.000719416	0.00159058	0.652206	-0.000756809	0.00228018	0.740776
cg24864518	0.0209912	0.0167245	0.212876	-0.00673138	0.00940851	0.476288	-0.0145951	0.0134876	0.282264
cg24864524	0.000503757	0.00752511	0.946784	-0.0026859	0.00423331	0.527479	-0.00257967	0.00606868	0.671853
cg24864528	-0.0022983	0.00782621	0.769728	-0.00482148	0.0044027	0.276558	0.00959318	0.00631151	0.132234
cg24864556	0.00192834	0.00277662	0.489266	-0.000565244	0.00156201	0.718347	0.00120416	0.00223922	0.592149
cg24864576	0.0139576	0.0294735	0.637025	-0.00611195	0.0165805	0.713326	-0.0179103	0.0237691	0.453224
cg24864639	0.0169136	0.00681912	0.0150987	-0.00745032	0.00383615	0.0554325	-0.0120527	0.00549933	0.0311385
cg24864663	-0.00818579	0.0191302	0.669807	-0.00560673	0.0107618	0.603733	0.0202904	0.0154277	0.191981
cg24864683	0.00224887	0.00396394	0.571983	0.00217158	0.00222994	0.332906	-0.00123249	0.00319675	0.700796
cg24864707	0.00330227	0.0118174	0.780586	-0.000599132	0.00664798	0.928402	-0.00129	0.00953025	0.892648
cg24864747	0.00432183	0.0116552	0.711705	0.00195581	0.00655674	0.76621	-0.00733339	0.00939944	0.437443
cg24864772	0.0088845	0.00765271	0.248908	0.00725546	0.00430509	0.0955952	-0.00967588	0.00617159	0.120641
cg24864831	-0.00449521	0.00840806	0.594301	0.000679604	0.00473002	0.886094	-0.00165553	0.00678074	0.807702
cg24864844	0.000888841	0.00899899	0.921553	0.00348541	0.00506246	0.493024	-0.00239308	0.00725731	0.742402
cg24864860	0.00287564	0.012584	0.819795	-0.00630047	0.00707923	0.375982	0.00482398	0.0101485	0.635763
cg24864881	-0.0137872	0.0215301	0.523656	0.017603	0.0121119	0.149806	0.0206331	0.0173631	0.238013
cg24864887	0.00269507	0.0119724	0.822437	-0.00770599	0.00673517	0.255776	0.00314282	0.00965523	0.745599
cg24864946	-0.00492271	0.010515	0.640867	-0.00160984	0.00591529	0.786168	6.82569e-05	0.00847989	0.993597
cg24864973	0.00218797	0.00473625	0.645288	-0.00377066	0.00266441	0.160665	-0.00113275	0.00381958	0.767522
cg24864984	0.0175375	0.00704006	0.0146793	-0.0104967	0.00396044	0.00958724	-0.0114562	0.00567751	0.0467633
cg24865007	0.00656336	0.0308693	0.832134	-0.0221495	0.0173658	0.205619	0.0183245	0.0248948	0.463709
cg24865017	-0.00797539	0.0104086	0.445661	0.000590312	0.00585543	0.919935	0.00419603	0.00839407	0.618451
cg24865086	0.00554109	0.00805896	0.493596	-0.006484	0.00453363	0.156326	0.000894464	0.00649921	0.890861
cg24865122	-0.00796279	0.00694002	0.254447	0.00269133	0.00390416	0.492481	0.00469702	0.00559683	0.403695
cg24865132	0.00428308	0.00393462	0.279424	-0.00413981	0.00221345	0.0648845	0.000486379	0.0031731	0.878539
cg24865241	-0.0132029	0.0131493	0.318192	-0.00399043	0.00739725	0.590988	0.0223415	0.0106044	0.0380808
cg24865247	0.00655547	0.0138501	0.637202	-0.0176707	0.00779149	0.0258677	-0.00318767	0.0111695	0.77604
cg24865270	-0.0106487	0.00512806	0.0408626	0.00797247	0.00288483	0.00700786	0.00556919	0.00413556	0.18167
cg24865292	0.000231321	0.00164324	0.888384	0.000110752	0.000924418	0.904919	0.00134188	0.0013252	0.314134
cg24865315	-0.0107514	0.0272045	0.693681	0.0211558	0.0153041	0.170484	0.00797444	0.0219393	0.717151
cg24865377	0.000256279	0.0073399	0.972229	0.000454304	0.00412912	0.912649	-0.00121839	0.00591932	0.837414
cg24865406	-0.00506892	0.00609689	0.40808	0.00478695	0.00342985	0.166448	0.000267265	0.00491688	0.956779
cg24865494	0.0176342	0.00765728	0.0237251	-0.00228101	0.00430766	0.597823	-0.012344	0.00617527	0.0488104
cg24865495	-0.00709996	0.00471223	0.135593	-0.000288958	0.0026509	0.913457	0.00982779	0.00380022	0.0114096
cg24865498	-0.00484968	0.0119097	0.684881	-0.00594402	0.00669987	0.377483	0.0119939	0.00960463	0.21518
cg24865549	0.0035578	0.0129852	0.784758	-0.00782004	0.00730494	0.287418	0.00975006	0.010472	0.354461
cg24865623	0.026992	0.0320536	0.402101	0.00808942	0.018032	0.654851	-0.00325665	0.0258499	0.900043
cg24865637	-0.000339409	0.00377049	0.928485	0.00392737	0.00212112	0.067562	0.00141941	0.00304074	0.641839
cg24865757	0.0050785	0.00982073	0.606415	-0.00259296	0.00552473	0.640031	-0.00277244	0.00792	0.727163
cg24865779	0.000949426	0.021283	0.964523	0.000264297	0.0119729	0.98244	-0.0139668	0.0171639	0.418072
cg24865802	-0.000316976	0.00487567	0.948317	0.00305672	0.00274284	0.268234	-0.000564666	0.00393202	0.886151
cg24865861	0.0473171	0.0206188	0.0242056	-0.0322522	0.0115993	0.00668138	-0.0388102	0.0166282	0.0219555
cg24865887	-0.00612729	0.00754279	0.418868	0.000812569	0.00424326	0.848593	0.000942828	0.00608294	0.877192
cg24865955	-0.019277	0.0118541	0.107609	0.00882776	0.00666859	0.189125	0.0159018	0.00955979	0.0999153
cg24865999	-0.00639908	0.00390597	0.10506	0.0033354	0.00219733	0.132743	0.005711	0.00315	0.073359
cg24866077	0.0133422	0.0086602	0.12712	-0.00725434	0.00487186	0.140181	-0.00652422	0.00698408	0.35287
cg24866110	0.00701166	0.0117694	0.552923	0.00261525	0.00662097	0.693836	-0.0147303	0.00949152	0.124392
cg24866154	-0.00388607	0.0162818	0.811931	-0.00717361	0.00915944	0.43569	-0.00427743	0.0131306	0.745405
cg24866203	0.00232644	0.0116748	0.842527	0.0013566	0.00656774	0.836851	-0.00408217	0.00941521	0.665698
cg24866219	-0.00484059	0.00680042	0.478533	0.00138232	0.00382563	0.718748	0.00133041	0.00548425	0.808909
cg24866260	-0.00433885	0.00695677	0.534502	0.00161313	0.00391358	0.681239	0.00347855	0.00561034	0.5369
cg24866308	-0.0157253	0.0145118	0.281596	-0.0132149	0.00816372	0.10921	0.0145376	0.0117031	0.217579
cg24866320	0.0218056	0.0150332	0.1506	-0.00222083	0.00845704	0.793493	-0.0153291	0.0121236	0.209544
cg24866407	0.0108438	0.0121987	0.376549	-0.00154617	0.00686246	0.82228	-0.0107666	0.00983772	0.276864
cg24866418	-0.0014002	0.0116582	0.904683	0.00593151	0.00655839	0.368331	-0.008165	0.00940181	0.387594
cg24866437	-0.00833602	0.00934309	0.374798	0.00120249	0.00525603	0.819587	0.00418982	0.00753481	0.579629
cg24866457	0.00164539	0.00305422	0.591483	-0.00148993	0.00171817	0.388296	0.000763719	0.0024631	0.757271
cg24866469	-0.00425062	0.010831	0.695709	0.00728051	0.00609308	0.235457	0.00166046	0.00873476	0.849685
cg24866491	0.00149202	0.00255971	0.561512	0.000755581	0.00143999	0.601148	-0.00222093	0.0020643	0.285027
cg24866538	0.00278758	0.00422322	0.511	-0.000872562	0.0023758	0.71433	-0.0016699	0.00340585	0.625182
cg24866556	-0.000484889	0.00803363	0.952013	-0.00336127	0.00451938	0.459082	0.000427697	0.00647878	0.947521
cg24866638	-0.0100145	0.0138199	0.470662	0.0116923	0.00777449	0.136306	0.00560784	0.0111452	0.61615
cg24866651	0.00988249	0.00445217	0.0291015	0.000315398	0.00250461	0.900087	-0.00592053	0.00359049	0.10285
cg24866700	-0.000726329	0.0154541	0.962624	-0.00399366	0.00869384	0.647144	-0.0101447	0.0124631	0.417932
cg24866702	0.00338398	0.00244704	0.170322	-0.000164979	0.0013766	0.904889	-0.00403883	0.00197344	0.0437871
cg24866706	0.0110619	0.00831193	0.186798	0.000490368	0.00467594	0.916726	-0.00618278	0.00670322	0.358952
cg24866717	0.00105938	0.0142389	0.940867	-0.0106343	0.00801022	0.187866	-0.00549936	0.0114831	0.633233
cg24866748	-0.00682147	0.0203133	0.737839	0.00592237	0.0114274	0.605622	0.0117141	0.0163818	0.476526
cg24866764	0.0164316	0.011774	0.166474	-0.00280476	0.00662355	0.673035	-0.00903346	0.00949522	0.344114
cg24866784	0.00499271	0.00989946	0.615326	-0.00981398	0.00556902	0.0816226	-0.00396195	0.00798349	0.620986
cg24866792	-0.00566526	0.0132549	0.670163	0.00280038	0.00745665	0.708183	0.00907784	0.0106895	0.39814
cg24866923	0.0110954	0.0218327	0.612628	0.01676	0.0122822	0.175985	-0.00520713	0.0176071	0.76815
cg24866936	-0.00659889	0.00594112	0.269823	0.00590702	0.00334222	0.0807513	0.00456084	0.00479126	0.343842
cg24867021	-0.0157025	0.00865205	0.0730679	-0.000432369	0.00486728	0.929425	0.0148204	0.00697751	0.0365741
cg24867066	0.000847303	0.00258362	0.743754	0.000180116	0.00145343	0.901668	-0.000463922	0.00208358	0.824337
cg24867122	-0.0223066	0.0179191	0.216608	0.00433524	0.0100805	0.66824	0.0229575	0.014451	0.115853
cg24867132	-0.00105552	0.00894985	0.906396	0.00547935	0.00503481	0.279542	-0.00625843	0.00721768	0.38833
cg24867142	0.00413436	0.00431739	0.340977	-0.00499527	0.00242878	0.0427816	-0.000754264	0.00348179	0.829015
cg24867146	0.00551964	0.00520724	0.29215	-0.000734459	0.00292937	0.802634	-0.00521188	0.00419942	0.217984
cg24867153	0.00521621	0.0180985	0.773886	0.00647248	0.0101815	0.526672	-0.00744017	0.0145957	0.611547
cg24867180	-0.00268719	0.00350797	0.445785	0.00227003	0.00197344	0.253249	0.000936824	0.00282903	0.741349
cg24867208	-0.0242568	0.0146399	0.101227	0.0107544	0.00823579	0.195141	0.0192394	0.0118065	0.106894
cg24867215	-0.00770581	0.0148579	0.605364	0.00501236	0.00835844	0.550318	0.00580532	0.0119823	0.629283
cg24867247	-0.00158639	0.00580351	0.785247	0.00329977	0.00326481	0.315024	0.00180536	0.00468028	0.700654
cg24867279	-0.0125516	0.0419669	0.765606	-0.00599439	0.0236088	0.800182	0.0125389	0.0338445	0.711944
cg24867289	-0.0084171	0.0111771	0.453492	0.00847732	0.00628778	0.181169	0.0187601	0.00901388	0.0404208
cg24867298	-0.0252762	0.0126538	0.0489667	-0.0102963	0.00711849	0.151738	0.00976083	0.0102047	0.341532
cg24867302	0.0377479	0.0217132	0.0857475	-0.0165881	0.0122149	0.178051	-0.0364453	0.0175108	0.0404146
cg24867319	0.00112824	0.0105249	0.914886	-0.00673485	0.00592089	0.258537	-0.000711897	0.00848792	0.933356
cg24867410	0.00676329	0.00857735	0.432595	-0.00216062	0.00482526	0.655456	-0.00414757	0.00691727	0.55037
cg24867425	0.0417338	0.0250257	0.0990677	-0.00778044	0.0140784	0.581953	-0.0299284	0.0201821	0.141796
cg24867428	0.00673541	0.00859792	0.435583	-0.00661808	0.00483683	0.174834	0.00142696	0.00693385	0.837442
cg24867453	-0.000955405	0.00269599	0.723932	0.00292252	0.00151665	0.0573262	-0.000699086	0.0021742	0.748593
cg24867458	0.00227661	0.00221086	0.306055	-0.000601355	0.00124374	0.62998	-0.00131717	0.00178297	0.462092
cg24867468	0.0102799	0.0171032	0.549403	0.00495043	0.00962153	0.608226	-0.00515814	0.013793	0.709359
cg24867478	0.00907149	0.00443661	0.0439795	-0.00346526	0.00249585	0.168641	-0.00539073	0.00357794	0.135606
cg24867501	0.00363122	0.0115912	0.75484	0.00566542	0.00652071	0.387385	-0.00353018	0.0093478	0.706633
cg24867524	-0.00306626	0.0032335	0.345675	0.000407133	0.00181903	0.823436	0.00426689	0.00260768	0.105479
cg24867550	-0.00517036	0.0118934	0.664864	0.00594426	0.00669074	0.376816	0.00402016	0.00959154	0.676174
cg24867566	0.0046795	0.00269838	0.0865104	-0.000874695	0.001518	0.565991	-0.00150038	0.00217613	0.492405
cg24867601	-0.00187862	0.00855898	0.826794	0.000584146	0.00481492	0.903724	0.000441452	0.00690246	0.949156
cg24867618	0.0108017	0.0114671	0.348876	-0.00458985	0.0064509	0.478719	-0.00889643	0.00924771	0.338772
cg24867640	-0.0831631	0.0554112	0.137104	-0.028202	0.031172	0.36817	0.0779482	0.0446868	0.0847175
cg24867653	-0.00597939	0.0119898	0.619275	0.00181026	0.00674496	0.789052	0.00152723	0.00966927	0.874873
cg24867665	0.00809508	0.0298115	0.786632	0.0347287	0.0167707	0.041411	-0.00713515	0.0240417	0.767357
cg24867720	-0.00571398	0.00400807	0.157641	0.00235957	0.00225477	0.298308	0.00454966	0.00323234	0.162912
cg24867727	0.00363738	0.0128811	0.778337	-0.000232626	0.00724634	0.974465	-0.00290882	0.010388	0.780145
cg24867749	-0.00342985	0.0167776	0.838506	0.00547962	0.00943839	0.563069	-0.00437851	0.0135305	0.747033
cg24867766	0.012757	0.0194949	0.514638	-0.0185991	0.010967	0.0935618	-0.0170526	0.0157218	0.281146
cg24867784	-0.0540304	0.0463117	0.246607	0.00294264	0.026053	0.910338	0.0152087	0.0373484	0.684877
cg24867790	-0.0384987	0.120197	0.74953	0.0241655	0.0676179	0.72169	0.0614057	0.0969339	0.528121
cg24867804	0.0116215	0.00938359	0.218945	-0.00554005	0.00527881	0.296928	-0.00491955	0.00756747	0.517386
cg24867814	0.00218208	0.00329083	0.509074	-0.00160572	0.00185128	0.38819	0.000757942	0.00265392	0.775884
cg24867820	-0.00433468	0.00762711	0.571313	0.000710276	0.00429069	0.868913	0.00243217	0.00615094	0.693527
cg24867946	-0.00481024	0.0054202	0.377333	0.00267521	0.00304918	0.382768	0.00274251	0.00437116	0.532073
cg24867981	0.0682076	0.0218283	0.00243475	-0.00817386	0.0122797	0.507443	-0.071065	0.0176036	0.000118067
cg24868015	-0.00737666	0.00816749	0.368986	-0.00106352	0.00459468	0.817508	0.00118475	0.00658673	0.857683
cg24868028	0.00164814	0.00428627	0.701556	0.00287238	0.00241127	0.23688	-0.00304063	0.00345669	0.381538
cg24868047	0.0114245	0.00903389	0.209461	0.000311044	0.00508209	0.951341	-0.00694691	0.00728545	0.343024
cg24868054	-0.00115828	0.00389901	0.767137	-0.00165267	0.00219342	0.453252	-0.000732418	0.00314439	0.816377
cg24868083	-0.00988195	0.00783026	0.210393	-0.000358404	0.00440498	0.935344	0.0052115	0.00631477	0.411519
cg24868098	0.00907265	0.0094487	0.339678	-0.00104763	0.00531544	0.844226	-0.011594	0.00761998	0.13184
cg24868122	-0.00914927	0.03311	0.782965	0.0255337	0.0186263	0.174033	0.0252861	0.0267018	0.346332
cg24868127	-0.00300252	0.00791863	0.705506	0.00136505	0.00445469	0.760027	0.00330259	0.00638604	0.606389
cg24868134	-0.00158083	0.00373235	0.672966	0.00177489	0.00209966	0.400304	0.00530149	0.00300998	0.0817834
cg24868150	-0.00663647	0.00835238	0.429082	0.00173473	0.0046987	0.712901	0.000353948	0.00673584	0.958216
cg24868170	-0.00674269	0.0135341	0.61963	0.00196675	0.00761372	0.796787	0.00572002	0.0109147	0.601596
cg24868201	0.00239777	0.00361094	0.50847	-0.00245293	0.00203137	0.230578	-0.00579026	0.00291207	0.0499892
cg24868271	-0.00110334	0.00764349	0.885566	0.00468402	0.0042999	0.279087	0.00154444	0.00616415	0.802766
cg24868292	0.0291683	0.0322303	0.368026	0.00602114	0.0181314	0.740644	-0.0323515	0.0259924	0.21668
cg24868307	-0.00134603	0.011521	0.907268	-0.00335996	0.00648121	0.605515	0.000548102	0.00929117	0.953097
cg24868359	0.00294076	0.00430652	0.496551	0.00156782	0.00242267	0.519282	-0.00216043	0.00347303	0.535568
cg24868365	-0.0218511	0.0216744	0.316243	-0.0128165	0.0121931	0.296181	0.0122504	0.0174795	0.485313
cg24868421	0.00499703	0.0053332	0.35143	-0.00308937	0.00300023	0.306068	-0.0015338	0.004301	0.722263
cg24868447	-0.00341696	0.00749294	0.649536	0.00147903	0.00421521	0.726546	0.00145688	0.00604274	0.810061
cg24868453	-0.0151708	0.0324268	0.64109	-0.000518299	0.0182419	0.9774	-0.00436082	0.0261508	0.867958
cg24868611	0.0142623	0.0113739	0.213299	-0.000431086	0.0063985	0.946443	-0.0116833	0.00917261	0.206234
cg24868645	-0.00398423	0.0137448	0.772621	-0.00150607	0.00773226	0.846032	-0.012051	0.0110846	0.280031
cg24868646	0.0106236	0.0181056	0.55892	0.000693808	0.0101854	0.945852	0.00234315	0.0146014	0.872888
cg24868700	-0.00588921	0.00932692	0.52946	0.00258521	0.00524693	0.623489	-0.000814229	0.00752177	0.914053
cg24868757	-0.0014838	0.00752892	0.844236	0.00562725	0.00423545	0.187534	0.00388822	0.00607176	0.523649
cg24868768	-0.00855345	0.0158255	0.590276	0.0218534	0.00890277	0.0161408	-0.0038826	0.0127626	0.761707
cg24868790	-0.00567561	0.004033	0.162987	-0.00117919	0.00226879	0.604592	0.00431637	0.00325244	0.188023
cg24868830	0.00975307	0.00394818	0.0154995	-0.00276507	0.00222108	0.216583	-0.00764296	0.00318404	0.01856
cg24868841	0.00582703	0.01323	0.660736	0.000355285	0.00744263	0.962038	0.00301484	0.0106694	0.778195
cg24868849	0.020197	0.01947	0.302518	-0.0119957	0.010953	0.276523	-0.0258245	0.0157017	0.103726
cg24868883	0.000469666	0.00252944	0.853138	-0.000934317	0.00142295	0.51321	-0.000637956	0.00203988	0.755243
cg24868897	0.00607993	0.00888802	0.495798	6.25585e-05	0.00500003	0.990047	0.00158664	0.00716781	0.825346
cg24868904	0.0114919	0.0103828	0.271494	-0.00338239	0.00584092	0.564063	-0.00291907	0.00837327	0.728239
cg24868960	-0.0296655	0.0257747	0.252978	0.0187962	0.0144998	0.198377	0.020273	0.0207862	0.332173
cg24868991	0.00554839	0.0162171	0.733096	-0.00555934	0.00912307	0.543903	-0.0111896	0.0130784	0.394638
cg24869056	0.0187894	0.00978023	0.058063	0.00510008	0.00550195	0.356572	-0.014599	0.00788734	0.0676506
cg24869073	0.00479608	0.0144499	0.740773	-0.00514206	0.0081289	0.528716	-0.00163214	0.0116532	0.888944
cg24869113	-0.0033688	0.00833277	0.68702	-0.00574251	0.00468767	0.22395	0.00518022	0.00672003	0.442925
cg24869116	-0.043302	0.0402757	0.285354	0.00207242	0.0226574	0.927336	0.0406745	0.0324806	0.213907
cg24869148	-0.000440245	0.0204516	0.982876	0.000386806	0.0115052	0.973259	0.00885717	0.0164933	0.59266
cg24869186	-0.00341041	0.00913988	0.709977	0.00321817	0.00514171	0.533062	0.000418445	0.00737093	0.954862
cg24869195	0.000114112	0.00257963	0.96482	-0.000676115	0.00145119	0.642476	-0.0010805	0.00208036	0.604846
cg24869232	-0.00312683	0.0109285	0.775485	-6.31086e-06	0.00614792	0.999183	0.00332758	0.00881337	0.706698
cg24869241	0.00474383	0.00285018	0.0997154	-0.002822	0.00160339	0.0820017	-0.00403306	0.00229855	0.0829296
cg24869266	-0.00429357	0.0111537	0.70124	0.00713526	0.00627462	0.258666	0.000540877	0.00899501	0.952193
cg24869272	0.00455162	0.00600292	0.450408	0.00355392	0.00337699	0.295602	-0.00353668	0.0048411	0.467061
cg24869327	-0.0134876	0.0163886	0.412818	0.00690235	0.00921953	0.456125	0.00726233	0.0132167	0.584116
cg24869336	-0.000325484	0.00371014	0.930299	0.0038118	0.00208717	0.071315	-0.00139248	0.00299207	0.642841
cg24869393	0.00727629	0.0092604	0.434203	-0.0071277	0.00520951	0.174853	-0.00386205	0.00746812	0.606403
cg24869475	-0.00473434	0.00310664	0.131235	0.00117019	0.00174767	0.504944	0.00395698	0.00250537	0.11796
cg24869535	0.00181158	0.00472208	0.702202	-0.00239881	0.00265644	0.369069	-0.000597207	0.00380816	0.875756
cg24869588	-0.00148511	0.00605884	0.806958	-0.00439889	0.00340845	0.200348	4.90506e-06	0.0048862	0.999201
cg24869640	-0.00314425	0.00420853	0.457057	-0.00252582	0.00236754	0.28906	0.0057984	0.003394	0.091207
cg24869651	-0.00352571	0.0129363	0.785864	-0.00772458	0.0072774	0.291493	0.0181288	0.0104325	0.0858818
cg24869667	-0.00303346	0.019108	0.87424	-0.00417613	0.0107494	0.698617	0.0101702	0.0154098	0.511051
cg24869698	0.000869749	0.0074388	0.907199	-0.00799037	0.00418475	0.059584	0.00503582	0.00599907	0.403581
cg24869706	-0.00336264	0.0135025	0.803933	-0.000755655	0.00759596	0.92099	-0.00157318	0.0108892	0.88547
cg24869762	0.000100307	0.00218975	0.963571	-0.000338037	0.00123186	0.784434	-0.000441052	0.00176594	0.80338
cg24869815	-0.0259832	0.0200064	0.197544	0.0221515	0.0112547	0.0523057	0.0171481	0.0161343	0.290866
cg24869834	-0.0101428	0.0361378	0.779646	0.00119086	0.0203296	0.953426	-0.0137198	0.0291436	0.639015
cg24869851	0.0187049	0.00840245	0.0286516	-0.00782017	0.00472687	0.101733	-0.00989121	0.00677622	0.14806
cg24869879	0.0402334	0.0154112	0.0106793	-0.0109881	0.00866967	0.208469	-0.0311035	0.0124285	0.0142427
cg24869959	-0.0368082	0.023387	0.119232	0.0105968	0.0131566	0.422813	0.0154353	0.0188607	0.415424
cg24870012	-0.0115097	0.00788202	0.147907	0.0020698	0.0044341	0.641844	0.00575606	0.00635652	0.367741
cg24870050	0.00493368	0.0076824	0.522469	-0.00560086	0.0043218	0.198498	-0.00474374	0.00619553	0.445993
cg24870231	-0.0269907	0.0152554	0.0804387	0.00965389	0.00858205	0.263801	0.0279259	0.0123028	0.0257458
cg24870252	-0.0129586	0.0240899	0.592034	0.000617991	0.013552	0.963735	0.00394947	0.0194275	0.839392
cg24870273	0.0106328	0.0154181	0.492303	-0.00740819	0.00867356	0.395444	-0.0145774	0.012434	0.244319
cg24870275	0.0168313	0.0169216	0.322724	-0.0190923	0.0095194	0.0480774	1.86916e-05	0.0136466	0.99891
cg24870281	-0.00971082	0.0221476	0.662165	-0.00373763	0.0124593	0.764919	0.00566971	0.0178611	0.751693
cg24870340	-0.0247564	0.0148545	0.0992771	0.0133521	0.00835652	0.113796	0.0209666	0.0119795	0.0836916
cg24870391	0.0127925	0.0117184	0.278066	-0.000958247	0.00659226	0.884771	-0.00522189	0.00945037	0.582015
cg24870415	0.00419495	0.0151891	0.783079	-0.00494472	0.00854475	0.564332	-0.00636584	0.0122494	0.604632
cg24870433	-0.00231311	0.00874156	0.79195	0.00116986	0.00491763	0.812538	0.00563741	0.0070497	0.426133
cg24870471	-0.00550802	0.00715954	0.443833	-0.00437678	0.00402766	0.28025	0.0101437	0.00577387	0.082549
cg24870476	-0.0413703	0.0242526	0.0916961	0.0331247	0.0136435	0.0172978	0.0354646	0.0195587	0.0733246
cg24870483	-0.0110156	0.00934767	0.241913	0.00206156	0.0052586	0.696013	0.00482933	0.0075385	0.523491
cg24870524	-0.0073835	0.0114721	0.521565	0.00121989	0.00645373	0.850528	0.0100964	0.00925177	0.278229
cg24870568	-0.00352976	0.0112324	0.754103	0.00414334	0.00631889	0.513784	0.00367752	0.00905848	0.685781
cg24870662	0.00251221	0.00997036	0.801674	-0.0109194	0.00560891	0.0548614	0.00165605	0.00804067	0.837315
cg24870676	0.0218276	0.0114448	0.0598718	-0.00965291	0.00643837	0.137506	-0.00486377	0.00922975	0.59959
cg24870688	0.00325736	0.00325609	0.319961	-0.00428908	0.00183174	0.0215445	-0.000833171	0.0026259	0.751802
cg24870697	0.000368857	0.013424	0.978143	-0.00561156	0.00755175	0.459482	0.00923057	0.0108259	0.396254
cg24870718	-0.0196513	0.0139529	0.16266	0.00951707	0.00784934	0.228693	0.00928249	0.0112525	0.41172
cg24870729	-0.0164346	0.0217202	0.451351	0.0123279	0.0122189	0.315874	0.019445	0.0175164	0.270086
cg24870738	-0.00159419	0.00636139	0.802725	-3.66291e-05	0.00357865	0.991857	-0.00301724	0.00513019	0.558002
cg24870774	0.00203759	0.00295434	0.492267	-0.00120614	0.00166199	0.470003	-0.00300908	0.00238255	0.210056
cg24870828	-0.00461228	0.00736396	0.532776	0.00172729	0.00414265	0.677764	0.00357239	0.00593872	0.54908
cg24870846	-0.00114612	0.00375079	0.760682	-0.00238427	0.00211004	0.261669	0.00199265	0.00302485	0.511831
cg24870850	-0.00705218	0.014366	0.624766	-0.00184914	0.00808169	0.819569	0.00543497	0.0115856	0.640188
cg24870895	0.009867	0.00942249	0.297987	-0.00740152	0.0053007	0.166251	-0.00193867	0.00759884	0.799242
cg24870927	0.0148848	0.0153871	0.336112	-0.00571812	0.00865615	0.510665	-0.0235125	0.0124091	0.0615203
cg24870966	0.0067358	0.017852	0.706881	0.0151194	0.0100428	0.135901	0.00285264	0.0143969	0.843406
cg24870982	0.0030161	0.0261951	0.908606	0.00831984	0.0147363	0.573845	-0.0098594	0.0211252	0.6419
cg24871046	0.00257583	0.00412409	0.533919	-0.00196288	0.00232004	0.399899	-0.00184211	0.0033259	0.581122
cg24871068	0.000323869	0.00854092	0.969841	0.00173443	0.00480476	0.719009	-0.00118372	0.00688789	0.863959
cg24871077	-0.0130572	0.0173749	0.454427	0.0130169	0.00977437	0.186507	0.00347747	0.0140121	0.804597
cg24871088	-0.0382435	0.0427181	0.37318	0.0199887	0.0240314	0.407866	0.042448	0.0344503	0.221291
cg24871132	-0.000232038	0.00328385	0.943834	0.00101305	0.00184736	0.584872	-0.000278253	0.00264829	0.916569
cg24871165	-0.0223552	0.0154958	0.15279	0.0149972	0.00871727	0.0889974	0.0153355	0.0124967	0.223147
cg24871184	0.0141265	0.0153665	0.360538	-0.00861739	0.00864456	0.321664	0.00225439	0.0123925	0.856081
cg24871213	-0.0200447	0.0142385	0.162843	-0.00320099	0.00801001	0.690436	0.0151661	0.0114828	0.190124
cg24871217	0.0161849	0.0168506	0.33953	0.0110001	0.00947941	0.249126	-0.0130696	0.0135893	0.338897
cg24871226	0.00511608	0.0254787	0.841336	-0.0245151	0.0143332	0.090845	0.00400105	0.0205475	0.846075
cg24871271	-0.0092052	0.0185802	0.621574	-0.00584356	0.0104524	0.577589	0.00138763	0.0149841	0.926434
cg24871371	0.00770249	0.0124715	0.538486	-0.00373579	0.00701595	0.595789	-0.00948122	0.0100577	0.348517
cg24871445	0.0127308	0.00788607	0.110161	-0.0014344	0.00443637	0.747241	-0.000908137	0.00635978	0.886791
cg24871482	0.00291451	0.014178	0.837622	-0.00383282	0.00797596	0.632073	-0.000886233	0.011434	0.938401
cg24871540	0.0227334	0.031734	0.475724	-0.0339239	0.0178522	0.0607892	-0.0273723	0.0255921	0.287846
cg24871543	0.00439007	0.00863739	0.612585	0.00219032	0.00485903	0.653301	0.00171748	0.00696569	0.805841
cg24871596	-0.0777292	0.086538	0.371611	-0.0444883	0.0486826	0.363384	0.0461938	0.0697892	0.509823
cg24871643	0.000509696	0.0054739	0.926032	0.000533335	0.00307939	0.86291	0.00043617	0.00441447	0.921526
cg24871672	0.0208667	0.0319814	0.515863	-0.0112336	0.0179914	0.534045	-0.0273879	0.0257917	0.291294
cg24871691	0.000544599	0.00351159	0.877121	0.00226241	0.00197547	0.25532	-0.000614966	0.00283195	0.828609
cg24871714	-0.00274259	0.00497621	0.582983	0.00152412	0.00279941	0.587561	0.00164695	0.00401311	0.68255
cg24871743	-0.0145774	0.0196259	0.459674	0.00996397	0.0110407	0.369354	0.00993973	0.0158274	0.531684
cg24871798	-0.00725234	0.00669924	0.282065	0.00130983	0.00376871	0.729034	0.00540293	0.00540265	0.320124
cg24871821	0.00356507	0.0111542	0.750043	-0.00748149	0.00627488	0.236465	0.00478905	0.00899538	0.595845
cg24871845	-0.0019187	0.0168271	0.909488	0.00578769	0.00946623	0.542564	-0.00750839	0.0135704	0.581515
cg24871877	0.000149824	0.0105335	0.988685	0.00375668	0.00592571	0.527807	-0.00179625	0.00849484	0.833041
cg24871887	-0.00298397	0.0159601	0.852134	0.0226479	0.00897846	0.0135167	-0.00345906	0.0128711	0.788776
cg24871922	0.00233107	0.00752552	0.757505	-0.00286849	0.00423354	0.499889	0.00103473	0.00606901	0.865027
cg24871942	0.00869588	0.00858437	0.31394	-0.00536118	0.00482921	0.270062	-0.00246624	0.00692293	0.722542
cg24871962	-0.00604436	0.00767106	0.432922	-0.00281962	0.00431541	0.515273	0.00720994	0.00618638	0.247095
cg24872016	-0.00372677	0.00346818	0.285613	0.000201756	0.00195105	0.917882	0.00328779	0.00279694	0.243079
cg24872076	0.00369334	0.00347	0.290178	-0.00075881	0.00195208	0.698456	-0.00379809	0.00279841	0.1783
cg24872116	-0.0111343	0.018274	0.543954	0.00268545	0.0102802	0.794551	0.00686127	0.0147372	0.642711
cg24872117	-0.0181985	0.0190432	0.341962	0.0165045	0.0107129	0.127124	0.00249422	0.0153575	0.871368
cg24872163	-0.00400282	0.00363904	0.274452	0.00156256	0.00204717	0.44741	0.00335285	0.00293473	0.256465
cg24872173	0.0867239	0.134706	0.521438	-0.113686	0.0757799	0.137264	-0.0334266	0.108635	0.759065
cg24872217	-0.0154887	0.00838705	0.0682641	-0.00455129	0.0047182	0.33747	0.0120683	0.0067638	0.0779528
cg24872268	-0.0170786	0.0132879	0.202189	0.00625736	0.00747522	0.404895	0.000500884	0.0107161	0.962829
cg24872375	0.00180644	0.0105194	0.864062	-0.00360073	0.00591776	0.544504	0.00339676	0.00848343	0.689867
cg24872384	0.00504713	0.0182209	0.782455	-0.0040381	0.0102503	0.694605	-0.00948958	0.0146944	0.520151
cg24872399	-0.0183236	0.0126983	0.152698	-0.00391642	0.00714356	0.584961	0.0228448	0.0102407	0.0283287
cg24872425	-0.00825538	0.013172	0.532512	0.00491116	0.00741002	0.509269	-0.011782	0.0106227	0.270498
cg24872431	0.00701388	0.0141618	0.62169	-0.00438126	0.00796685	0.583805	-0.000200673	0.0114209	0.986023
cg24872444	0.00827053	0.00742294	0.26834	-0.00285931	0.00417583	0.495378	-0.00892365	0.00598628	0.139747
cg24872446	-0.000410947	0.00999365	0.967296	0.000877837	0.00562201	0.87629	-0.00321355	0.00805945	0.691091
cg24872570	-0.00247613	0.00347736	0.47837	-0.00120296	0.00195622	0.540237	0.00214318	0.00280434	0.446844
cg24872571	0.00126763	0.0125417	0.91973	-0.00221979	0.00705541	0.753819	-0.00390684	0.0101143	0.700263
cg24872610	0.0130261	0.0111357	0.245369	-0.00947847	0.00626449	0.133977	-0.00340843	0.00898049	0.705236
cg24872692	-0.0232583	0.0145174	0.112845	0.0123354	0.0081669	0.134645	0.0267412	0.0117077	0.0248605
cg24872782	0.00360038	0.00300997	0.234964	-0.00183653	0.00169328	0.281166	-0.000533356	0.00242742	0.826615
cg24872791	-0.0053837	0.00347613	0.125154	0.00202689	0.00195552	0.302911	0.00357363	0.00280335	0.205863
cg24872815	0.000289632	0.0186271	0.987631	-0.00587625	0.0104788	0.576426	-0.00450612	0.0150219	0.764933
cg24872838	0.0115901	0.00789773	0.145923	-0.00735786	0.00444293	0.101392	-0.0116565	0.00636918	0.0707338
cg24872851	0.0026627	0.0176664	0.880553	0.00339078	0.00993838	0.73381	0.00519246	0.0142472	0.716424
cg24872885	0.0370543	0.0264839	0.165414	-0.00162519	0.0148987	0.913394	-0.0161478	0.0213581	0.45171
cg24872939	-0.00117451	0.00751989	0.876256	-0.00228798	0.00423037	0.590028	-0.00165981	0.00606447	0.784983
cg24872971	-0.0142432	0.011771	0.229622	0.00264344	0.00662185	0.690747	-0.00115923	0.00949278	0.903094
cg24873046	-0.00545131	0.00941576	0.56415	-0.00559919	0.00529691	0.293476	0.00644381	0.00759341	0.398484
cg24873093	-0.033705	0.0251173	0.1832	0.0031163	0.0141299	0.825975	0.00645935	0.020256	0.750596
cg24873095	-0.0201726	0.0246407	0.415264	0.01552	0.0138618	0.266029	0.0177556	0.0198717	0.374106
cg24873157	0.0182042	0.0145254	0.213545	-0.00797955	0.0081714	0.331577	-0.0090324	0.0117141	0.442805
cg24873171	0.0122168	0.0086877	0.163304	-0.00789636	0.00488734	0.10987	-0.00529486	0.00700626	0.451899
cg24873202	0.0136389	0.0117043	0.24716	0.000936761	0.00658433	0.887202	-0.0119356	0.009439	0.209508
cg24873256	0.00825687	0.0169729	0.627883	-0.000957774	0.00954822	0.920335	-0.00306419	0.0136879	0.823402
cg24873258	-0.0166307	0.0171531	0.335023	0.0158378	0.00964959	0.104433	0.0101462	0.0138332	0.465291
cg24873280	0.00231346	0.0118089	0.84515	-0.0042816	0.00664321	0.520982	-0.00735373	0.00952341	0.442153
cg24873310	-0.0034216	0.0071949	0.635609	-0.00100444	0.00404755	0.804609	-0.00078288	0.00580238	0.892991
cg24873332	-0.00381492	0.0149894	0.799717	0.0117216	0.00843238	0.168137	0.00332158	0.0120883	0.784154
cg24873377	-0.00496669	0.00361294	0.17284	-0.0013437	0.00203249	0.510329	0.00380933	0.00291369	0.194605
cg24873388	-0.00238453	0.00252935	0.348484	0.0015468	0.00142291	0.280079	0.00207133	0.00203981	0.312773
cg24873410	-0.032791	0.0322961	0.312833	0.0247455	0.0181684	0.176794	0.0439155	0.0260454	0.095442
cg24873414	-0.0135619	0.0174925	0.440315	-0.0121002	0.00984057	0.222232	0.00874898	0.014107	0.536793
cg24873464	-0.00136455	0.00423067	0.747838	-0.00132468	0.00238	0.579272	0.000607011	0.00341185	0.859215
cg24873508	-0.00240368	0.00548831	0.662523	-0.00163221	0.00308749	0.598425	-0.00268563	0.00442609	0.54562
cg24873562	0.00289637	0.0052996	0.586136	0.00223557	0.00298133	0.455412	-0.000424576	0.0042739	0.921101
cg24873695	0.00237484	0.0024342	0.332023	-0.000720435	0.00136938	0.600186	-0.00116556	0.00196308	0.554261
cg24873743	-2.7108e-05	0.00248861	0.991334	-0.00137888	0.00139999	0.327455	0.000152237	0.00200696	0.939713
cg24873764	-0.0152338	0.0159988	0.343703	0.0041213	0.00900022	0.648185	0.0080775	0.0129023	0.532959
cg24873772	0.00336829	0.00349372	0.337731	-0.00136249	0.00196542	0.490053	-0.00153836	0.00281753	0.5865
cg24873842	-0.00399436	0.0151306	0.792425	0.0138292	0.00851185	0.10793	-0.00249236	0.0122022	0.838643
cg24873851	-0.00428978	0.00798344	0.59244	0.000573437	0.00449115	0.898702	0.00207916	0.0064383	0.747536
cg24873872	0.012572	0.00478791	0.0102509	-0.00342874	0.00269348	0.206496	-0.00687563	0.00386124	0.0785379
cg24873880	-0.0125804	0.0275403	0.64898	-0.00161989	0.015493	0.916974	0.00367282	0.0222101	0.869048
cg24873886	0.00204687	0.00717494	0.776123	-0.00227742	0.00403632	0.574082	0.000982814	0.00578628	0.86553
cg24873892	0.000930483	0.0163874	0.954854	-0.0118504	0.00921888	0.202127	-0.00362541	0.0132158	0.784501
cg24873957	-0.00435511	0.00296472	0.14553	0.00147142	0.00166783	0.380137	0.00242964	0.00239092	0.312421
cg24873959	0.00855898	0.0130933	0.515075	-0.0028714	0.00736573	0.697635	-0.00596292	0.0105592	0.573756
cg24873961	-0.00285149	0.0115787	0.806067	0.00552124	0.0065137	0.399022	-0.00169107	0.00933775	0.85672
cg24874003	0.0085381	0.0151845	0.575398	0.00307541	0.00854215	0.719719	-0.0150594	0.0122456	0.222174
cg24874025	-0.00474502	0.0143329	0.741416	0.00425179	0.0080631	0.599349	0.00393453	0.0115589	0.734403
cg24874049	0.00513933	0.010661	0.630995	0.00513197	0.00599741	0.394571	-0.00638087	0.00859762	0.460032
cg24874084	0.000284802	0.0192797	0.988249	-0.00655452	0.0108459	0.547235	0.00456616	0.0155483	0.769721
cg24874090	-0.00390441	0.0131367	0.767028	-0.00213055	0.00739015	0.773822	0.00169624	0.0105942	0.873174
cg24874111	0.00626589	0.00812819	0.442913	-0.00024057	0.00457258	0.958165	-0.00405606	0.00655504	0.537722
cg24874166	0.00960782	0.0179777	0.59444	0.0158736	0.0101135	0.120237	-0.0047676	0.0144983	0.743086
cg24874173	0.00215254	0.0181461	0.905855	-0.00311613	0.0102083	0.760918	-0.00175616	0.0146341	0.904763
cg24874180	0.000742324	0.00368335	0.840762	-0.00199027	0.0020721	0.339523	-0.00111874	0.00297047	0.707393
cg24874191	0.0114517	0.00856992	0.185027	0.00170132	0.00482107	0.725043	-0.00605981	0.00691127	0.383066
cg24874203	0.0103321	0.0102918	0.318271	-0.00410956	0.00578974	0.479771	-0.007161	0.00829991	0.390686
cg24874236	-0.0380636	0.0168296	0.0262678	0.0139471	0.00946764	0.14441	0.0268851	0.0135724	0.0508395
cg24874254	-0.0517837	0.0177565	0.0045286	0.016102	0.00998907	0.110678	0.028027	0.0143199	0.0536049
cg24874277	0.00192656	0.0101231	0.849518	-0.00273357	0.00569483	0.632453	-0.00131067	0.00816385	0.872832
cg24874286	-0.00088809	0.00715513	0.901514	0.00293728	0.00402517	0.467562	-0.00030976	0.00577031	0.957315
cg24874309	-0.0230461	0.0267051	0.390574	0.00858425	0.0150231	0.569235	0.027107	0.0215365	0.211602
cg24874350	-0.0302226	0.0162926	0.0670656	0.0221733	0.00916555	0.0176876	0.00250767	0.0131393	0.849097
cg24874389	-0.00429901	0.00838758	0.609599	0.00276562	0.0047185	0.559346	0.00519346	0.00676423	0.444744
cg24874425	0.00578072	0.0129012	0.655237	-0.000524717	0.00725765	0.942534	0.00806506	0.0104042	0.44039
cg24874433	0.0174795	0.00733413	0.0193863	-0.00368466	0.00412587	0.374345	-0.0124759	0.00591467	0.0378592
cg24874478	0.00305139	0.00447352	0.49703	0.00122669	0.00251662	0.627205	-0.00173405	0.00360771	0.631999
cg24874524	0.00501764	0.00402481	0.21594	-0.000776218	0.00226419	0.732577	0.000605081	0.00324584	0.852561
cg24874526	-0.00324397	0.00802626	0.687103	0.00378293	0.00451523	0.404484	0.0015056	0.00647283	0.816629
cg24874555	-0.00355394	0.00655406	0.589065	-0.000102412	0.00368704	0.977906	-0.00108343	0.00528557	0.838079
cg24874557	-0.00365612	0.0197968	0.853918	0.0114206	0.0111369	0.308048	-0.000675569	0.0159653	0.966347
cg24874602	-0.0123979	0.0108823	0.25779	0.00122833	0.00612192	0.841455	-0.00347295	0.0087761	0.693297
cg24874612	-0.023911	0.0150619	0.116109	0.0059105	0.00847319	0.48736	0.0203589	0.0121468	0.0973986
cg24874617	-0.00691593	0.00750722	0.359534	-0.000686629	0.00422324	0.871232	0.00592395	0.00605425	0.330615
cg24874638	-0.00307549	0.00208138	0.143204	0.000578866	0.00117089	0.622314	0.00254619	0.00167854	0.133
cg24874689	-0.000469448	0.00275915	0.865303	0.000926551	0.00155218	0.552138	0.00104094	0.00222514	0.641119
cg24874705	-0.00996674	0.0104827	0.344412	-0.00199299	0.00589713	0.736228	0.00965955	0.00845386	0.256405
cg24874749	0.0121102	0.0339394	0.722111	0.027922	0.0190929	0.147311	-0.0232393	0.0273707	0.398234
cg24874776	-0.00243395	0.0117437	0.836305	-0.00418088	0.00660649	0.528534	-0.00249508	0.00947076	0.792841
cg24874783	-0.0140121	0.0346536	0.686973	0.0298896	0.0194946	0.128934	0.0097464	0.0279466	0.728139
cg24874802	0.00526641	0.00740206	0.478735	-0.00369237	0.00416409	0.377733	-0.00404767	0.00596945	0.499572
cg24874805	0.0097778	0.00887921	0.273917	-0.00949879	0.00499507	0.0606067	-0.00570652	0.0071607	0.427717
cg24874828	-0.00709267	0.0135291	0.601466	-0.00336866	0.00761087	0.659171	0.0170183	0.0109106	0.122525
cg24874895	-0.00767815	0.00745438	0.305923	0.000449155	0.00419352	0.914957	0.00908979	0.00601164	0.134235
cg24874977	0.00448441	0.00248008	0.0741167	-0.000384397	0.00139519	0.783589	-0.00393528	0.00200008	0.05238
cg24874998	-0.00760239	0.015258	0.61959	0.00243142	0.00858349	0.777661	0.0068784	0.0123049	0.577634
cg24875000	0.00529741	0.0112595	0.639214	-0.00301029	0.00633411	0.635828	-0.000795747	0.0090803	0.930373
cg24875017	0.0172198	0.028359	0.545331	0.0134507	0.0159536	0.401531	-0.00964056	0.0228703	0.674431
cg24875026	-0.0105508	0.00989977	0.289549	-0.00131012	0.00556919	0.814585	0.00795201	0.00798374	0.322065
cg24875029	0.00274854	0.00370984	0.460809	0.00151864	0.002087	0.468816	-0.00225404	0.00299183	0.453292
cg24875250	-0.00458874	0.010214	0.654387	-0.00348454	0.00574596	0.545844	0.00398529	0.00823715	0.629759
cg24875288	0.00830312	0.00791409	0.29708	-0.00379734	0.00445213	0.396098	8.09268e-05	0.00638238	0.989913
cg24875405	0.000280554	0.00489524	0.954431	-0.0016753	0.00275386	0.544579	0.00172005	0.00394781	0.664161
cg24875415	-0.00708854	0.00784973	0.369062	-0.00423162	0.00441593	0.340648	0.00361835	0.00633047	0.569117
cg24875440	0.00596889	0.00620478	0.338787	-0.00314302	0.00349055	0.370432	-0.00347726	0.00500389	0.489005
cg24875463	0.0219338	0.0338968	0.519328	-0.00596219	0.0190689	0.755301	-0.0310314	0.0273364	0.259496
cg24875478	-0.000449648	0.0117415	0.969542	-0.0122453	0.00660527	0.0672254	0.00327545	0.00946901	0.730263
cg24875484	-0.00494705	0.00992118	0.619324	0.0115856	0.00558124	0.0409325	0.00441689	0.00800101	0.582368
cg24875518	0.0122444	0.0204922	0.551752	0.0156957	0.011528	0.176946	-0.0038787	0.0165261	0.815004
cg24875524	-0.0110271	0.00866805	0.206787	0.00363847	0.00487628	0.457631	0.0096937	0.00699041	0.169155
cg24875546	-0.037006	0.0227456	0.10745	0.00402005	0.0127957	0.754161	0.0241437	0.0183434	0.191643
cg24875570	0.00401327	0.00794683	0.614855	0.000822245	0.00447055	0.854511	-0.00995776	0.00640878	0.123955
cg24875593	0.00568582	0.0158427	0.720565	0.000633866	0.00891244	0.943468	-0.00601092	0.0127765	0.639225
cg24875595	-0.00886242	0.00935107	0.345946	0.000322974	0.00526052	0.951188	0.00769209	0.00754124	0.310621
cg24875634	-0.0167199	0.018035	0.35651	0.00743119	0.0101458	0.465913	0.0113611	0.0145445	0.436899
cg24875709	0.00195481	0.0119369	0.870307	0.0134383	0.0067152	0.0485642	-0.00288851	0.00962661	0.764868
cg24875808	-0.0205612	0.019662	0.29865	0.00147393	0.011061	0.894307	0.022338	0.0158566	0.162557
cg24875824	0.0125264	0.0216536	0.564462	-0.00520072	0.0121814	0.670503	0.0139829	0.0174627	0.42552
cg24875840	0.00267227	0.00208721	0.203919	0.000448577	0.00117418	0.703389	-0.00101561	0.00168324	0.547874
cg24875854	-0.00711905	0.00604115	0.241915	0.00125978	0.0033985	0.711792	0.00904299	0.00487193	0.0668986
cg24875857	-0.00856056	0.0138675	0.53868	-0.0021251	0.00780127	0.785972	-0.00359466	0.0111836	0.748678
cg24875889	-0.0233119	0.0136205	0.090629	0.00456259	0.0076623	0.553118	0.0117866	0.0109843	0.28629
cg24875895	0.00609491	0.00773212	0.432739	-0.00502289	0.00434977	0.251429	-0.00677268	0.00623563	0.280494
cg24875899	0.00916246	0.0329234	0.781461	0.0147699	0.0185213	0.42741	-0.014676	0.0265513	0.581892
cg24875915	0.0154406	0.0169831	0.365829	-0.00278143	0.00955398	0.771663	-0.0171019	0.0136962	0.215216
cg24875961	-0.0216661	0.0170183	0.20645	0.012495	0.00957378	0.195371	0.0237244	0.0137245	0.0875088
cg24875988	0.00893942	0.00755927	0.240274	-0.000850873	0.00425253	0.841891	-0.0027476	0.00609623	0.65335
cg24876012	0.00113475	0.00397919	0.776207	-0.00569198	0.00223853	0.0128105	0.000915499	0.00320905	0.776119
cg24876068	-0.00383848	0.027437	0.889069	0.0225457	0.0154349	0.147786	0.0199747	0.0221268	0.369215
cg24876069	-0.0189672	0.0183158	0.303342	-0.00792249	0.0103037	0.444084	0.0110694	0.0147709	0.455682
cg24876098	-0.000478099	0.00235744	0.839772	-0.000882943	0.0013262	0.50736	-0.000390359	0.00190117	0.837809
cg24876118	-0.0104329	0.00437046	0.0191977	-0.00195855	0.00245864	0.427902	0.00944671	0.00352459	0.00883443
cg24876164	-0.0017854	0.0162998	0.913036	-0.0122121	0.00916956	0.186483	0.00797395	0.0131451	0.545726
cg24876178	0.0121704	0.0111246	0.277044	-0.0119148	0.00625823	0.0603108	-0.00263381	0.00897151	0.769798
cg24876187	0.010038	0.0148254	0.500195	-0.0012105	0.00834015	0.884943	-0.0123175	0.0119561	0.305825
cg24876345	-0.0104828	0.00817239	0.203079	0.00389197	0.00459744	0.399623	0.0104617	0.00659069	0.116148
cg24876368	-0.00228132	0.0137124	0.868261	-0.00551652	0.007714	0.476488	0.00384803	0.0110584	0.728722
cg24876404	-0.0304645	0.0219788	0.169347	0.0459125	0.0123644	0.000364853	0.00955453	0.017725	0.591266
cg24876445	-0.00852047	0.0118481	0.474025	-0.00138575	0.00666523	0.835798	0.00569472	0.00955497	0.552762
cg24876492	0.0054372	0.00545356	0.321594	-0.00407922	0.00306794	0.187198	-0.00314265	0.00439806	0.476843
cg24876618	0.00338077	0.00696858	0.628821	0.000388046	0.00392023	0.921383	-0.00422727	0.00561987	0.454008
cg24876644	-0.00119042	0.00740409	0.872649	-0.00564567	0.00416523	0.178871	0.00272696	0.00597108	0.649055
cg24876648	0.00740787	0.00866146	0.394807	0.00300192	0.00487257	0.539485	-0.00786262	0.0069851	0.263492
cg24876683	-0.00474332	0.00258453	0.0699626	-0.000209102	0.00145395	0.885986	0.00367378	0.00208431	0.0815654
cg24876687	0.00433462	0.00965734	0.654687	-0.00685931	0.00543281	0.210197	-0.00891401	0.00778823	0.255609
cg24876729	0.00754363	0.00812675	0.355908	-0.00307887	0.00457177	0.502486	-0.00405823	0.00655388	0.537434
cg24876752	0.0123328	0.0343399	0.720382	0.00814506	0.0193182	0.674362	-0.00239461	0.0276937	0.931298
cg24876773	-0.00841083	0.0313304	0.788999	0.0214739	0.0176251	0.226455	0.00914439	0.0252666	0.718313
cg24876786	-0.00605262	0.0060815	0.322439	0.000102605	0.0034212	0.976145	-0.000374137	0.00490447	0.939372
cg24876837	-0.0107313	0.00870194	0.220899	0.00112521	0.00489534	0.818758	0.00946977	0.00701774	0.180791
cg24876892	-0.0177553	0.0241431	0.464107	0.0297295	0.0135819	0.0313452	0.0144004	0.0194704	0.461577
cg24876897	-0.00288915	0.0153575	0.851226	-0.0220868	0.00863946	0.0123499	0.00882574	0.0123851	0.478041
cg24876953	0.00792591	0.00885765	0.373416	0.00253236	0.00498294	0.612625	-0.00225814	0.00714332	0.752687
cg24876960	-0.029133	0.0223881	0.196682	-0.00495104	0.0125946	0.695224	0.0289958	0.018055	0.11199
cg24876969	0.00276172	0.0143553	0.8479	-0.0112254	0.00807566	0.168151	-0.00474997	0.0115769	0.68262
cg24877093	-0.0195923	0.0193331	0.313742	-0.0128355	0.010876	0.241224	0.0286755	0.0155913	0.0693774
cg24877129	0.00127583	0.00896454	0.887164	0.00141857	0.00504307	0.779171	-0.00370086	0.00722952	0.610042
cg24877185	-0.00482972	0.023362	0.836712	0.00186474	0.0131425	0.887505	0.00248516	0.0188405	0.895371
cg24877190	0.000160751	0.00859413	0.985121	0.0026578	0.0048347	0.583943	-0.00107741	0.0069308	0.876833
cg24877195	-0.00100466	0.00321003	0.755067	0.00184126	0.00180583	0.310801	-0.00054659	0.00258875	0.833283
cg24877198	-0.00244236	0.00572515	0.670748	0.00368432	0.00322073	0.25586	-0.00197166	0.00461709	0.670433
cg24877298	0.00499503	0.0104738	0.634651	0.000956196	0.00589209	0.871467	-0.00347934	0.00844664	0.681435
cg24877391	0.00285291	0.00268387	0.2908	-0.00120232	0.00150983	0.428062	-0.00130999	0.00216443	0.546635
cg24877449	-0.0112643	0.0162165	0.489187	0.00629917	0.00912272	0.491765	0.00233281	0.0130779	0.858851
cg24877509	0.00637596	0.0127383	0.617992	0.00981577	0.00716603	0.174368	-0.00882773	0.0102729	0.39258
cg24877510	-0.00515761	0.00744065	0.490095	-0.00197764	0.0041858	0.637806	0.00501351	0.00600057	0.405775
cg24877558	-0.00271907	0.00747076	0.716791	0.00260358	0.00420274	0.537246	0.00194647	0.00602485	0.747433
cg24877616	-0.00240639	0.0102518	0.814985	-0.00144457	0.00576725	0.802822	0.00478884	0.00826767	0.563969
cg24877675	-0.0121211	0.0189304	0.5237	0.0103827	0.0106494	0.332349	0.0136923	0.0152666	0.372316
cg24877677	0.000724871	0.0147025	0.960794	0.00776432	0.00827098	0.350523	-0.00101304	0.0118569	0.932113
cg24877730	-0.0052165	0.0119345	0.663151	0.00264731	0.00671383	0.694342	0.00441612	0.00962464	0.647524
cg24877731	-0.00134799	0.00724219	0.852786	0.00125232	0.00407415	0.759305	0.000435939	0.00584052	0.940676
cg24877733	0.0170849	0.0222725	0.445157	-0.0144068	0.0125296	0.253441	-0.0102186	0.0179618	0.57092
cg24877734	-0.0193269	0.0156039	0.218907	0.00953089	0.00877812	0.280657	0.019308	0.0125839	0.128661
cg24877792	0.000837089	0.00967906	0.931285	0.00650436	0.00544503	0.235586	-0.00150735	0.00780575	0.847335
cg24877842	0.0440657	0.0243907	0.074354	-0.0231943	0.0137212	0.0946153	-0.0373376	0.01967	0.0610638
cg24877937	-0.00454267	0.00566018	0.424464	0.00181045	0.00318418	0.571142	0.0100218	0.00456469	0.030852
cg24877964	-0.00473254	0.0298948	0.874591	-0.00347295	0.0168176	0.836889	0.00947975	0.0241089	0.695152
cg24877975	0.0139321	0.0118717	0.243852	0.00804565	0.00667854	0.231663	-0.00660582	0.00957406	0.492092
cg24878005	-0.00494976	0.00807907	0.541734	0.00392974	0.00454495	0.389671	-0.00216855	0.00651543	0.74008
cg24878013	-0.0134592	0.0163673	0.413193	0.00725473	0.00920753	0.432939	0.0132372	0.0131995	0.318776
cg24878059	-0.0107181	0.0129737	0.411035	0.00304861	0.00729844	0.677214	-0.000500582	0.0104627	0.961953
cg24878071	-0.00486912	0.00502502	0.335306	-0.00238798	0.00282687	0.400626	0.00779337	0.00405247	0.0578133
cg24878090	-0.00687625	0.00888067	0.440906	-1.36423e-05	0.00499589	0.997828	0.00707175	0.00716188	0.326242
cg24878170	0.0114395	0.025842	0.659129	-0.00967626	0.0145376	0.507468	0.00623751	0.0208405	0.765443
cg24878173	-0.0047413	0.0198936	0.812197	0.00385834	0.0111913	0.731125	0.0029081	0.0160434	0.856591
cg24878207	0.00217507	0.0102061	0.831748	-0.00044536	0.00574154	0.938354	-0.00475587	0.00823081	0.564918
cg24878260	-0.0140089	0.0113145	0.219076	0.00155396	0.00636508	0.807712	0.0118538	0.00912469	0.197424
cg24878303	0.0186971	0.0141197	0.188992	-0.00257809	0.00794314	0.746305	-0.0135713	0.0113869	0.236645
cg24878319	-0.00755918	0.0259427	0.771471	-0.00614514	0.0145943	0.674771	-0.0132774	0.0209217	0.52738
cg24878374	0.0100723	0.0237106	0.672055	-0.0168498	0.0133386	0.209958	-0.0208571	0.0191216	0.278462
cg24878454	-0.0125406	0.0111802	0.265157	0.00350211	0.0062895	0.579114	0.00476106	0.00901634	0.598842
cg24878478	0.00471728	0.0194382	0.808837	0.00416105	0.0109351	0.704507	0.0127487	0.0156761	0.418341
cg24878506	0.0031055	0.00323572	0.3399	0.00180318	0.00182028	0.324691	-0.000945916	0.00260947	0.717883
cg24878536	-0.00535836	0.00816478	0.513418	-0.00580332	0.00459316	0.209875	0.00600029	0.00658455	0.364731
cg24878558	-0.00348806	0.0101888	0.732937	-0.00365109	0.00573177	0.525842	0.0119209	0.00821681	0.150516
cg24878594	0.00815415	0.0120221	0.499446	0.0114803	0.00676311	0.0932643	-0.00450176	0.00969529	0.643602
cg24878607	0.00638286	0.0111609	0.568903	-0.00748964	0.00627866	0.236239	0.000653624	0.0090008	0.94228
cg24878631	-0.00541739	0.0117853	0.646925	0.0142213	0.00662993	0.0348055	-0.00301323	0.00950437	0.751994
cg24878755	0.000177063	0.00705003	0.980022	-0.00567021	0.00396605	0.156472	-0.00241257	0.00568555	0.672395
cg24878791	0.00598331	0.0028523	0.0389001	-0.00239311	0.00160459	0.139553	-0.00552946	0.00230026	0.0183975
cg24878868	-0.00350594	0.00267328	0.193229	0.0017547	0.00150387	0.24656	-0.000190513	0.00215589	0.929791
cg24878887	-0.00920768	0.0179021	0.608352	-0.0211113	0.010071	0.039033	0.00227413	0.0144373	0.87521
cg24878986	-0.0225269	0.0156606	0.153981	0.00949899	0.00881002	0.283993	0.0213415	0.0126296	0.0947318
cg24878990	0.0048633	0.00953648	0.611395	0.00459781	0.00536482	0.393838	-0.00455411	0.00769076	0.55532
cg24879087	0.0123308	0.0314193	0.695702	-0.00477884	0.0176752	0.787531	-0.0151332	0.0253383	0.551931
cg24879143	0.00650718	0.00904098	0.473658	-0.00694977	0.00508608	0.175408	-0.00769605	0.00729117	0.294174
cg24879170	0.010052	0.0113662	0.37899	-0.0112691	0.00639417	0.0815962	-0.0039243	0.0091664	0.669648
cg24879209	0.00516909	0.0105284	0.624717	-0.00880123	0.00592286	0.140985	-0.0032756	0.00849074	0.70062
cg24879257	0.00273807	0.00287537	0.343671	-0.0012297	0.00161756	0.449227	-0.00145152	0.00231886	0.533019
cg24879273	-0.00925711	0.00683575	0.179255	0.00477686	0.00384551	0.217582	0.00685628	0.00551274	0.217024
cg24879281	0.0336259	0.0177373	0.0613882	-0.0100575	0.00997825	0.316342	-0.0193941	0.0143044	0.178749
cg24879327	-0.000826536	0.00417103	0.843392	-0.000672522	0.00234644	0.775106	0.000800186	0.00336376	0.812543
cg24879335	0.00553408	0.0032594	0.0931876	-0.000832993	0.0018336	0.650775	-0.00434515	0.00262857	0.10201
cg24879395	6.13135e-06	0.00357334	0.998635	0.000214532	0.00201021	0.915262	-0.00337539	0.00288175	0.244751
cg24879406	0.0218898	0.0270664	0.42092	0.00771817	0.0152264	0.613542	-0.011852	0.0218279	0.588567
cg24879408	0.00226098	0.008046	0.779388	-0.00715709	0.00452634	0.117544	-0.000895768	0.00648875	0.890528
cg24879415	0.0275578	0.017811	0.125522	-0.0236449	0.0100197	0.0205736	-0.0205656	0.0143638	0.155877
cg24879424	0.00138905	0.0269476	0.959011	-0.0181505	0.0151596	0.234519	-0.0136779	0.0217321	0.530784
cg24879426	-0.00482813	0.00515984	0.352072	0.00312879	0.00290271	0.284135	0.00480294	0.00416119	0.251645
cg24879530	0.0136302	0.00871445	0.121513	-0.00806281	0.00490238	0.103731	-0.00634758	0.00702783	0.368969
cg24879560	0.00681679	0.0104203	0.514761	-0.00600735	0.00586204	0.308371	0.000413774	0.00840356	0.960845
cg24879592	0.00862149	0.0113866	0.451048	0.00517234	0.00640564	0.421652	-0.00908078	0.00918283	0.325525
cg24879595	0.000414737	0.00469268	0.929783	0.00497307	0.0026399	0.06301	-0.00252889	0.00378445	0.505795
cg24879614	0.00546535	0.00946009	0.564975	0.0019282	0.00532185	0.718015	-0.00990874	0.00762916	0.197526
cg24879690	0.0195589	0.0178837	0.277188	-0.0105314	0.0100606	0.29816	-0.0181682	0.0144224	0.211219
cg24879706	0.000332568	0.0029074	0.909201	-0.00237771	0.00163558	0.149701	0.000733329	0.0023447	0.755229
cg24879726	-0.0106103	0.00809871	0.193686	0.00272023	0.004556	0.552051	0.00695566	0.00653127	0.289902
cg24879782	-0.0106343	0.0275531	0.700494	0.00920941	0.0155002	0.553992	0.0235639	0.0222204	0.291938
cg24879800	-0.0012991	0.00696922	0.852571	0.00895165	0.00392059	0.0249111	0.000625889	0.00562038	0.911593
cg24879809	0.00594256	0.0040255	0.143578	-0.00254905	0.00226458	0.263495	-0.00204009	0.0032464	0.531415
cg24879812	0.0185538	0.0115069	0.110579	-0.012971	0.00647328	0.0482796	-0.0139122	0.0092798	0.13753
cg24879825	-0.00953319	0.0138436	0.492929	-0.00403636	0.00778784	0.605602	0.00757008	0.0111643	0.499574
cg24879858	-0.0043381	0.00439696	0.326632	0.000146543	0.00247354	0.952897	0.00159691	0.00354596	0.653608
cg24879882	-0.0100839	0.0179198	0.575103	-0.00514639	0.0100809	0.611019	0.00204887	0.0144515	0.887593
cg24879939	0.00481339	0.0151156	0.750934	-0.0111923	0.00850341	0.191641	0.00633498	0.0121901	0.604636
cg24879954	0.0125911	0.0169894	0.460667	0.00504952	0.00955753	0.598648	-0.00355825	0.0137012	0.795721
cg24879969	-0.0176169	0.0134458	0.193654	0.00625992	0.00756405	0.410221	0.00541325	0.0108435	0.618916
cg24880006	0.0160158	0.0110246	0.149979	-0.00114727	0.00620195	0.853682	-0.0128842	0.00889084	0.150972
cg24880022	-0.00917975	0.00864815	0.291483	0.00727263	0.00486509	0.138654	0.00187962	0.00697437	0.788195
cg24880044	-0.00204282	0.00660964	0.758027	0.00139438	0.0037183	0.708591	-0.00179679	0.00533039	0.736884
cg24880056	0.00253281	0.00268984	0.349054	-0.00348741	0.00151319	0.0236228	-0.00214585	0.00216924	0.325363
cg24880057	-0.00754777	0.00523633	0.153139	0.00339525	0.00294574	0.252307	0.00597874	0.00422287	0.160489
cg24880058	-0.00167015	0.0153111	0.913395	0.00499399	0.00861336	0.563586	-0.00201659	0.0123477	0.870657
cg24880124	-0.00155328	0.00437546	0.723471	-0.000910774	0.00246145	0.712291	0.00117182	0.00352862	0.74064
cg24880131	-0.012189	0.00848174	0.154364	-0.0034455	0.00477147	0.472212	0.0145537	0.00684017	0.03626
cg24880157	0.0357789	0.0227322	0.119219	-0.00944522	0.0127882	0.462191	-0.0263366	0.0183326	0.154503
cg24880222	0.0104125	0.0190295	0.585689	-0.0073227	0.0107052	0.495815	0.0114332	0.0153465	0.458322
cg24880239	0.00983417	0.01103	0.375131	-0.00225415	0.00620499	0.717298	-0.00894748	0.00889519	0.317329
cg24880316	-0.00317304	0.0101148	0.754515	-0.00540328	0.00569014	0.345015	0.00579964	0.00815713	0.479037
cg24880387	-0.000445558	0.00326404	0.891745	-0.00239112	0.00183621	0.196364	0.000255438	0.00263231	0.922923
cg24880424	0.00128357	0.00475582	0.787895	0.0009189	0.00267542	0.732101	-0.000906455	0.00383537	0.813736
cg24880620	0.0105468	0.00960781	0.27542	-0.00383828	0.00540495	0.47956	-0.00063116	0.00774829	0.935269
cg24880665	0.00261498	0.0204298	0.898453	-0.00927689	0.0114929	0.421814	-0.00663446	0.0164758	0.688194
cg24880680	-0.0176695	0.0179744	0.328379	0.00759993	0.0101116	0.454367	0.000622007	0.0144956	0.965874
cg24880701	-0.0290767	0.0380461	0.446835	0.014528	0.0214031	0.499121	0.035814	0.0306826	0.246376
cg24880736	0.00456169	0.0132586	0.731653	-0.00275986	0.0074587	0.712289	0.010113	0.0106925	0.346926
cg24880780	-0.00670233	0.0233946	0.7752	0.0134312	0.0131608	0.310364	0.0257575	0.0188667	0.175782
cg24880818	-1.66312e-05	0.00954221	0.998613	-0.00139393	0.00536805	0.795745	-0.00210584	0.00769539	0.785018
cg24880821	-0.000308566	0.00289818	0.915461	0.00255367	0.0016304	0.120997	0.00319214	0.00233726	0.175617
cg24880886	-0.000822156	0.00302259	0.786279	-0.000939996	0.00170038	0.581841	0.00124323	0.00243759	0.611357
cg24880892	-0.00934238	0.00896036	0.300074	-0.00225713	0.00504072	0.655451	0.0133376	0.00722615	0.0684119
cg24880997	0.00243105	0.0212122	0.909027	-0.00578848	0.0119331	0.628868	-0.022909	0.0171067	0.184082
cg24881014	0.0201406	0.0143417	0.163863	-0.000464494	0.00806806	0.954225	-0.0165069	0.011566	0.157188
cg24881113	0.000703633	0.00331032	0.832181	-0.000218962	0.00186225	0.906678	-0.000671816	0.00266963	0.801918
cg24881116	0.00289187	0.0102028	0.777529	-0.00107831	0.00573965	0.851426	-0.00561138	0.0082281	0.497107
cg24881129	0.0113159	0.016624	0.497913	-0.0154817	0.00935194	0.101521	-0.0145844	0.0134065	0.279732
cg24881159	0.00211182	0.00327438	0.520695	-0.00245418	0.00184203	0.186314	-0.000575618	0.00264065	0.827964
cg24881187	0.00203582	0.007615	0.789853	-0.0027166	0.00428388	0.527689	-0.00182065	0.00614118	0.767597
cg24881205	-0.103285	0.0438346	0.0207616	0.0143349	0.0246595	0.562566	0.116871	0.0353507	0.00138743
cg24881209	-0.0393044	0.0149142	0.00998746	0.0100606	0.00839008	0.233816	0.026363	0.0120276	0.0311233
cg24881215	0.000366604	0.00272931	0.893466	0.00108038	0.0015354	0.483573	-0.000609391	0.00220107	0.782559
cg24881229	-0.0127354	0.015197	0.40437	0.00703942	0.00854921	0.412585	0.00868942	0.0122558	0.48026
cg24881255	0.0216681	0.017222	0.211777	-0.00616231	0.00968835	0.52645	-0.024388	0.0138888	0.0826992
cg24881262	0.0046454	0.0214159	0.828795	-0.00313174	0.0120477	0.795534	0.00389726	0.017271	0.822013
cg24881289	0.009743	0.0140028	0.488459	-0.00284798	0.00787739	0.718594	-0.00018734	0.0112927	0.986803
cg24881334	-0.0093463	0.0126797	0.463089	0.00984075	0.00713309	0.171331	0.0063223	0.0102257	0.538046
cg24881470	-0.0106949	0.01525	0.48503	-0.0103511	0.00857904	0.230949	0.0159727	0.0122985	0.197542
cg24881471	0.000465755	0.00784465	0.952795	-0.000814573	0.00441307	0.853997	0.00292047	0.00632638	0.645523
cg24881472	-0.00424854	0.0103529	0.682567	-0.00202176	0.00582413	0.729348	0.00559662	0.0083492	0.504473
cg24881558	0.00145063	0.00885627	0.87028	-0.00241847	0.00498216	0.628624	-0.00501006	0.0071422	0.484924
cg24881607	0.00199923	0.00891773	0.82315	0.00471902	0.00501674	0.349547	0.00124998	0.00719177	0.86243
cg24881643	-8.06533e-05	0.00719535	0.991083	-0.00201867	0.0040478	0.619273	0.00321018	0.00580275	0.581567
cg24881797	0.0134188	0.0128205	0.298219	-0.00871306	0.00721226	0.230363	-0.0137411	0.0103392	0.187393
cg24881834	0.0142544	0.00740487	0.0575726	0.000848072	0.00416567	0.839163	-0.0120345	0.00597171	0.0470374
cg24881867	-0.00463216	0.00920097	0.615955	0.0107184	0.00517608	0.0414146	-0.00156053	0.00742019	0.83393
cg24881885	0.00772858	0.00916093	0.401235	-9.14024e-05	0.00515355	0.985891	-0.00956342	0.0073879	0.199008
cg24881910	0.00851939	0.0111609	0.447385	-0.00118534	0.00627867	0.850709	-0.00471948	0.00900082	0.601408
cg24881973	0.056201	0.0457005	0.222177	-0.0681788	0.0257092	0.00954699	-0.0288308	0.0368555	0.436233
cg24881993	-0.00683157	0.0106665	0.523591	0.00858446	0.00600055	0.156207	0.0148436	0.00860211	0.0880584
cg24882025	-0.0105604	0.00867192	0.226679	0.00213651	0.00487845	0.662535	0.00814118	0.00699353	0.24764
cg24882097	0.00113382	0.00796601	0.887155	0.00300523	0.00448134	0.504288	0.00130347	0.00642424	0.839699
cg24882168	-0.0152461	0.0108753	0.164586	-0.000993171	0.00611797	0.871426	0.0181631	0.00877045	0.0413972
cg24882190	0.019975	0.0135059	0.142842	-0.0114715	0.00759788	0.134796	-0.00537153	0.010892	0.623168
cg24882203	-0.00918679	0.00834842	0.274254	-0.00346157	0.00469647	0.463116	0.00374441	0.00673264	0.579565
cg24882220	0.000868141	0.01115	0.938122	-0.0100364	0.00627252	0.113297	0.00743236	0.008992	0.410805
cg24882288	-0.0351397	0.0172599	0.0448731	0.0182978	0.00970971	0.0629179	0.015216	0.0139194	0.277417
cg24882290	0.000522827	0.0042539	0.902472	0.000549004	0.00239306	0.819098	-0.00211097	0.00343059	0.539976
cg24882295	0.0134264	0.0178624	0.454331	-0.0189344	0.0100486	0.0629451	-0.00534478	0.0144052	0.711538
cg24882306	0.00493979	0.00676871	0.46752	-0.00564669	0.00380779	0.141791	-0.00287343	0.00545868	0.599983
cg24882307	0.0179234	0.00997198	0.0758265	-0.0215369	0.00560982	0.000236876	-0.00335095	0.00804198	0.677962
cg24882332	-0.00678593	0.00644122	0.295091	0.00173787	0.00362356	0.632743	0.00285213	0.00519457	0.584404
cg24882334	-0.0117561	0.0187251	0.5318	-0.00371438	0.010534	0.725254	-0.00615221	0.015101	0.684736
cg24882551	-0.00214805	0.0112759	0.849372	0.00835685	0.00634332	0.191237	0.00672186	0.0090935	0.461826
cg24882618	0.0105277	0.0123112	0.39488	-0.00776469	0.00692574	0.265388	-0.0142746	0.00992842	0.154177
cg24882621	-0.0142973	0.0120915	0.240335	0.00481176	0.00680218	0.481262	0.00802126	0.0097513	0.413046
cg24882639	0.025185	0.0175743	0.155508	-0.000146663	0.00988655	0.988199	-0.024303	0.0141729	0.0900347
cg24882644	-0.00722281	0.0151156	0.633993	-0.000883105	0.00850341	0.917531	0.00856014	0.0121901	0.48446
cg24882673	-0.00406805	0.0105229	0.700027	-0.00161871	0.00591976	0.785177	0.0108268	0.0084863	0.205501
cg24882688	-0.0220271	0.0118223	0.0658899	0.00879778	0.00665071	0.189439	0.0111026	0.00953416	0.247475
cg24882709	0.0108278	0.0178953	0.546748	-0.0059558	0.0100672	0.555684	-0.000818177	0.0144318	0.954923
cg24882714	-0.0168139	0.0279051	0.54842	0.0255508	0.0156983	0.107307	0.0108248	0.0225043	0.631744
cg24882726	0.0299874	0.0190417	0.119011	-0.0141838	0.010712	0.189019	-0.0149638	0.0153563	0.332604
cg24882813	0.00563133	0.0210724	0.789934	0.0223364	0.0118545	0.0629531	0.000410926	0.016994	0.980765
cg24882829	0.00177922	0.0125822	0.887882	0.00112288	0.00707819	0.87433	0.00230591	0.010147	0.820774
cg24882875	-0.00162471	0.00577806	0.779251	-0.00149862	0.0032505	0.645944	0.00159468	0.00465976	0.733028
cg24882882	-0.00392617	0.00653857	0.549795	-0.000749837	0.00367833	0.838956	0.00394852	0.00527308	0.45604
cg24882924	-0.0206114	0.0134645	0.129533	0.00680658	0.00757456	0.371399	0.0196262	0.0108585	0.0742308
cg24882981	-0.00675681	0.00657677	0.307158	0.0031208	0.00369981	0.401315	0.00358456	0.00530389	0.500979
cg24882987	0.00193612	0.0106501	0.856178	0.00493767	0.00599132	0.412169	-0.0042537	0.00858889	0.621697
cg24883009	0.0309101	0.0187583	0.103083	-0.00608276	0.0105526	0.565854	-0.0364673	0.0151278	0.0180812
cg24883060	-0.00323794	0.015207	0.831896	0.0108596	0.00855484	0.20776	-0.00152439	0.0122638	0.901372
cg24883110	0.00404157	0.0170924	0.81365	0.013347	0.00961548	0.168743	-0.0176816	0.0137843	0.203072
cg24883219	0.180533	0.119569	0.134787	0.00741624	0.0672644	0.912467	-0.162565	0.0964272	0.0954854
cg24883237	-0.0119511	0.0073528	0.107783	0.000824264	0.00413638	0.842526	0.0101506	0.00592972	0.090578
cg24883265	-0.0157318	0.0282891	0.579597	0.0272928	0.0159142	0.0899908	0.00495213	0.0228139	0.828677
cg24883276	0.000856981	0.00293942	0.771343	-0.000574616	0.00165359	0.729078	-0.000729244	0.00237051	0.759116
cg24883333	0.00372167	0.00389668	0.342241	-0.000869215	0.00219211	0.692715	-0.00104139	0.0031425	0.741166
cg24883345	0.00279428	0.011663	0.811229	-0.00603652	0.00656111	0.360153	-0.00328346	0.00940571	0.727883
cg24883374	0.00160508	0.00451571	0.723137	0.00101908	0.00254035	0.68931	-0.00237188	0.00364173	0.516606
cg24883413	0.010873	0.0121276	0.372492	-0.00101418	0.00682248	0.882179	-0.0142162	0.0097804	0.149756
cg24883441	0.000297426	0.00826745	0.971386	-0.000884214	0.00465092	0.849671	-0.00217917	0.00666735	0.744591
cg24883498	-0.00114411	0.00475309	0.81036	-0.00273537	0.00267389	0.309214	0.00259163	0.00383317	0.500809
cg24883574	-0.00628054	0.00263712	0.0194711	0.0012536	0.00148353	0.400477	0.00509464	0.00212673	0.018792
cg24883586	0.00451137	0.00404774	0.268189	0.00252362	0.00227709	0.270874	-0.00746582	0.00326433	0.0246755
cg24883600	-0.016623	0.0171211	0.334348	0.00651847	0.0096316	0.500384	0.00573412	0.0138074	0.678974
cg24883601	0.0126442	0.0528368	0.811444	-0.00797086	0.0297237	0.789222	-0.0166104	0.0426106	0.697647
cg24883605	-0.000589402	0.00479929	0.902547	0.00284476	0.00269988	0.295023	-0.00165737	0.00387043	0.669578
cg24883607	-0.00320999	0.00353242	0.366067	-0.0047997	0.00198719	0.0178647	0.00578802	0.00284875	0.0452997
cg24883642	-0.00489778	0.0122239	0.689666	0.00223317	0.00687663	0.74617	0.00465369	0.00985803	0.638086
cg24883664	0.0276044	0.0106305	0.011089	-0.0104701	0.00598028	0.0835929	-0.0175005	0.00857305	0.0443189
cg24883732	0.00520015	0.0272837	0.849297	-0.0253816	0.0153486	0.101883	-0.0073016	0.0220031	0.740824
cg24883742	-0.034432	0.0231913	0.141324	0.0149358	0.0130465	0.255498	0.0446916	0.0187028	0.01908
cg24883795	0.0135153	0.00994111	0.177571	-0.00449608	0.00559245	0.423666	-0.0095106	0.00801708	0.238813
cg24883832	0.0238099	0.00818857	0.00464356	-0.00665356	0.00460655	0.152311	-0.0163036	0.00660374	0.0155573
cg24883860	-0.00105034	0.0145947	0.942797	-0.0171267	0.00821036	0.0399774	0.010397	0.01177	0.379543
cg24883861	0.0059847	0.0117336	0.611341	0.00313944	0.00660084	0.635571	-0.011747	0.00946267	0.217873
cg24883899	0.0151616	0.0266887	0.571472	-0.0244429	0.0150139	0.107223	-0.00899025	0.0215233	0.677221
cg24883927	-0.0287457	0.0206844	0.16824	0.00347685	0.0116362	0.765824	0.0230103	0.0166811	0.171382
cg24884140	0.0276059	0.0268405	0.306624	-0.0103681	0.0150993	0.494165	-0.0235377	0.0216457	0.279931
cg24884142	-0.0611216	0.0355421	0.0891269	0.0219947	0.0199945	0.27442	0.0559432	0.0286632	0.0542613
cg24884145	-0.00629652	0.00876989	0.474744	0.00743799	0.00493357	0.135357	-0.00082812	0.00707254	0.907065
cg24884166	-0.0372123	0.0320918	0.249475	0.0216897	0.0180535	0.232929	0.0422529	0.0258807	0.106251
cg24884190	0.00507955	0.00246268	0.0422022	-0.000979836	0.0013854	0.48134	-0.0023814	0.00198604	0.233833
cg24884207	-0.000943418	0.00352042	0.789361	-0.000105329	0.00198044	0.95771	0.000682086	0.00283907	0.810715
cg24884214	0.00680301	0.00650223	0.298408	0.00293502	0.00365788	0.424569	-0.00844901	0.00524377	0.110834
cg24884217	-0.0202622	0.00982818	0.042297	0.00499358	0.00552892	0.368986	0.0208873	0.00792601	0.00998975
cg24884265	0.0087228	0.00801854	0.279745	-0.00341493	0.00451089	0.451119	-0.00061744	0.00646661	0.924157
cg24884301	0.0265426	0.0188203	0.162095	0.00239214	0.0105875	0.821791	-0.0217926	0.0151778	0.154723
cg24884332	-0.00365131	0.0204213	0.858521	-0.00615938	0.0114882	0.593255	0.00633406	0.0164689	0.701489
cg24884343	-0.00157457	0.0105205	0.881383	-0.00496841	0.00591841	0.403552	-0.00368907	0.00848436	0.664803
cg24884360	0.00373867	0.0106229	0.72575	-0.00696093	0.00597599	0.247352	-0.00461603	0.00856691	0.591419
cg24884420	-0.0213914	0.00988399	0.0332504	0.00354257	0.00556032	0.525761	0.0156355	0.00797102	0.0530894
cg24884542	0.00198704	0.00290295	0.495527	-0.00174239	0.00163308	0.289021	-0.000711991	0.0023411	0.761775
cg24884543	-0.00494368	0.0271857	0.856134	0.0120686	0.0152935	0.432231	0.0144542	0.0219241	0.511496
cg24884572	-0.00263768	0.00243949	0.282646	-0.00314017	0.00137235	0.0246098	0.00376238	0.00196734	0.0591906
cg24884648	-0.0066521	0.00423914	0.120314	-0.00277885	0.00238476	0.247176	0.00450993	0.00341868	0.190645
cg24884698	-0.00708884	0.0133588	0.597046	-0.00809538	0.00751511	0.284432	0.00968736	0.0107733	0.371087
cg24884703	-0.00305226	0.013567	0.822537	0.000907831	0.00763222	0.905598	0.00758615	0.0109412	0.489976
cg24884740	0.0106461	0.0115327	0.358555	0.000898114	0.00648782	0.890227	-0.0104283	0.00930065	0.265341
cg24884820	0.00888405	0.0130039	0.496349	-0.000169743	0.00731545	0.981542	-0.00607458	0.0104871	0.563957
cg24884856	-0.00863164	0.0219499	0.695124	0.0132305	0.0123481	0.286994	0.00645518	0.0177017	0.716267
cg24884887	0.0065404	0.00976263	0.504711	0.0036881	0.00549205	0.503701	0.000248352	0.00787315	0.974909
cg24884940	-0.00518826	0.00349395	0.141262	-0.000648607	0.00196555	0.742221	0.00338894	0.00281772	0.232422
cg24884958	-0.00799446	0.0193553	0.680619	-0.00843449	0.0108885	0.44071	-0.00326384	0.0156092	0.834873
cg24884961	-0.0109295	0.00907324	0.231706	0.0101536	0.00510422	0.0498887	-8.8332e-05	0.00731718	0.990397
cg24885055	0.0105028	0.00510903	0.0428773	-0.00285185	0.00287413	0.323893	-0.00631947	0.00412022	0.1288
cg24885097	0.0306368	0.0207253	0.143042	-0.0155277	0.0116592	0.186486	-0.0290705	0.0167141	0.0856051
cg24885103	0.0160254	0.0148816	0.28459	-0.00664725	0.00837175	0.429401	-0.0123529	0.0120014	0.306262
cg24885126	-0.00379568	0.00317124	0.234671	0.000872721	0.00178401	0.625966	0.00130835	0.00255747	0.610272
cg24885202	-0.0184123	0.0126639	0.149651	0.00313774	0.00712417	0.660739	-0.00113959	0.0102129	0.911417
cg24885221	-0.00357925	0.013811	0.796139	0.00568944	0.0077695	0.466013	0.00966081	0.011138	0.388179
cg24885246	-0.0220659	0.0164175	0.182511	0.00706175	0.00923581	0.446624	0.0166051	0.01324	0.213222
cg24885250	0.00161136	0.00859518	0.851737	-0.00711999	0.00483529	0.144577	-0.00088009	0.00693165	0.899266
cg24885297	0.00863809	0.0164785	0.601502	-0.00320631	0.00927014	0.730291	-0.00722022	0.0132892	0.588336
cg24885369	-0.00921833	0.011942	0.442299	-0.00610208	0.00671806	0.366283	0.0116855	0.00963071	0.228356
cg24885403	0.00246192	0.0111225	0.825355	-0.000865813	0.00625707	0.890273	0.00225288	0.00896985	0.802296
cg24885417	0.00107927	0.00990472	0.913487	0.00156551	0.00557198	0.779423	-0.00432121	0.00798774	0.589936
cg24885425	0.00389853	0.0106733	0.715825	0.00850675	0.00600434	0.160206	-0.00476145	0.00860755	0.581598
cg24885481	-0.00174222	0.00811505	0.830524	0.0018985	0.00456519	0.678557	0.00102851	0.00654445	0.875493
cg24885526	-0.00273232	0.00293101	0.353867	0.00272095	0.00164886	0.102593	0.000373056	0.00236373	0.874969
cg24885556	0.00521862	0.0111736	0.64166	-0.00247036	0.0062858	0.695298	-0.00888749	0.00901104	0.326791
cg24885585	-0.000574265	0.0027677	0.836125	0.000462204	0.00155699	0.7673	0.00124658	0.00223204	0.577975
cg24885596	-0.0232912	0.0124014	0.0637955	0.0102233	0.00697653	0.146506	0.0119304	0.0100012	0.236232
cg24885603	0.0163611	0.0162031	0.31548	0.00596851	0.00911519	0.514373	-0.0151962	0.0130671	0.24811
cg24885621	-0.0105756	0.0142881	0.46124	0.0139655	0.00803791	0.0859297	0.00658926	0.0115228	0.568936
cg24885628	0.00761117	0.00731794	0.301257	-0.00711815	0.00411677	0.0874284	-0.00909605	0.00590161	0.126963
cg24885631	0.00200765	0.00941251	0.831607	0.000347433	0.00529508	0.947839	-0.00187966	0.00759079	0.805023
cg24885658	-0.00859621	0.0067826	0.208477	0.00667899	0.0038156	0.0836504	0.00390977	0.00546988	0.476702
cg24885666	0.00283741	0.0114751	0.805298	-0.00550117	0.00645541	0.396509	0.00538007	0.00925418	0.562532
cg24885723	0.00816696	0.0118273	0.491749	0.000655232	0.00665353	0.921784	-0.00635249	0.00953819	0.507211
cg24885794	0.00225055	0.00719118	0.755077	0.00238866	0.00404545	0.556452	-0.00334186	0.00579938	0.565972
cg24885828	-0.000294479	0.0126804	0.981527	-0.00379504	0.00713346	0.59611	0.0127036	0.0102262	0.217558
cg24885934	0.000276493	0.00277288	0.920807	-0.00159987	0.00155991	0.30798	-0.00162638	0.00223621	0.469044
cg24885937	0.0221917	0.013779	0.110988	-0.0146097	0.00775151	0.0628799	-0.0171868	0.0111122	0.125662
cg24885964	0.00579586	0.0081234	0.477505	0.0035619	0.00456989	0.437892	-0.00553367	0.00655118	0.400659
cg24886006	0.00412802	0.00822093	0.61687	-0.00258965	0.00462475	0.576983	-0.00670144	0.00662983	0.31498
cg24886033	-0.0158028	0.00914465	0.0876029	0.00124188	0.0051444	0.809823	0.0156442	0.00737478	0.0368075
cg24886058	-0.00843907	0.0149796	0.574666	0.0158364	0.00842689	0.0636345	-0.00360711	0.0120804	0.765981
cg24886068	-0.00107001	0.00627049	0.864911	-0.0019695	0.00352751	0.578089	0.00354737	0.00505689	0.484912
cg24886083	0.0046404	0.0151808	0.760599	-0.0146918	0.00854008	0.0890111	-0.00300733	0.0122427	0.80655
cg24886154	0.00239564	0.0081242	0.768806	0.00522399	0.00457033	0.256239	-0.00568256	0.00655182	0.388206
cg24886176	-0.00966377	0.0100682	0.339863	-0.00141361	0.00566395	0.803514	0.0101062	0.00811958	0.216675
cg24886194	0.0166766	0.0182827	0.364269	-0.00583045	0.0102851	0.572287	-0.0353643	0.0147442	0.0186494
cg24886219	0.00429723	0.00971884	0.6595	-0.00695149	0.00546741	0.20704	-0.00643364	0.00783783	0.414031
cg24886257	-0.00715631	0.0190615	0.708274	0.00584605	0.0107232	0.587059	-0.0035516	0.0153723	0.81784
cg24886267	0.00166777	0.00286934	0.562617	0.00074473	0.00161417	0.645711	0.000399945	0.002314	0.86319
cg24886277	-0.00346925	0.00915567	0.705693	-0.00326762	0.0051506	0.527513	0.00862583	0.00738366	0.245979
cg24886295	0.00325074	0.00722605	0.653954	-0.0069755	0.00406507	0.0898122	0.00203109	0.0058275	0.7283
cg24886356	-0.0189624	0.0270097	0.484561	0.0206542	0.0151945	0.177641	0.0289938	0.0217822	0.186722
cg24886391	0.00685599	0.00920495	0.458438	-0.00446871	0.00517832	0.390585	-0.0133959	0.0074234	0.0746863
cg24886414	0.00411971	0.00832658	0.622042	0.000578029	0.00468418	0.902081	-0.00155797	0.00671503	0.817086
cg24886563	-0.00927335	0.00996087	0.354502	0.000232597	0.00560357	0.966988	0.012377	0.00803302	0.127088
cg24886597	0.00730411	0.0112437	0.517689	0.000559446	0.00632521	0.92973	-0.012122	0.00906754	0.184837
cg24886632	-0.0138354	0.0106647	0.198033	0.00440565	0.00599949	0.464765	0.0102105	0.0086006	0.238464
cg24886708	-0.0121089	0.0136322	0.37691	-0.000791667	0.00766891	0.918023	0.00726336	0.0109938	0.510606
cg24886710	-0.0386943	0.0154618	0.0142441	0.0215346	0.00869818	0.0152794	0.0325519	0.0124693	0.0106825
cg24886724	0.00146848	0.0182236	0.935964	0.00660509	0.0102518	0.521125	0.000224185	0.0146965	0.987865
cg24886725	0.00941889	0.0221084	0.671161	-0.0132018	0.0124372	0.291479	-0.00482329	0.0178294	0.787413
cg24886733	-0.00185563	0.00727129	0.799186	-0.000999231	0.00409052	0.807603	-0.00272603	0.00586399	0.643209
cg24886748	-0.000488637	0.00399538	0.90295	0.00289527	0.00224763	0.201192	-0.000246563	0.0032221	0.939183
cg24886770	-0.00211644	0.00326101	0.51808	0.00188356	0.0018345	0.307456	0.00230969	0.00262986	0.382282
cg24886785	-0.00563585	0.0157783	0.721834	-0.00642147	0.00887618	0.47139	0.000846798	0.0127245	0.947097
cg24886788	-0.00497624	0.0159912	0.756421	0.0136962	0.00899596	0.131601	0.00219072	0.0128962	0.865513
cg24886799	0.0167155	0.0110915	0.135503	-0.00697008	0.0062396	0.267111	-0.0111485	0.0089448	0.216052
cg24886801	-0.0138609	0.0301058	0.646401	0.0277304	0.0169362	0.105256	0.0230128	0.024279	0.345893
cg24886812	-0.00531378	0.0120838	0.661238	0.00222006	0.00679782	0.744786	0.00179706	0.00974505	0.854133
cg24886843	0.00483481	0.0191886	0.801678	-4.64569e-05	0.0107947	0.996576	-0.0181858	0.0154748	0.243201
cg24886867	-0.0396371	0.0226269	0.0834199	-0.00170358	0.0127289	0.893849	0.0315043	0.0182476	0.0878928
cg24886904	0.00640035	0.00999656	0.523729	0.00509065	0.00562365	0.367906	-0.00357622	0.0080618	0.658459
cg24886931	-0.0075582	0.0204601	0.712739	-0.00463312	0.01151	0.688304	-0.00946787	0.0165002	0.567615
cg24887023	-0.0240624	0.0142655	0.0953173	0.0123023	0.00802517	0.128999	0.0168604	0.0115045	0.146461
cg24887110	-0.000310065	0.00659536	0.962613	-0.00227362	0.00371027	0.54165	0.000285288	0.00531888	0.95735
cg24887111	0.0232581	0.0152001	0.129697	-0.00650106	0.00855092	0.449193	-0.0173148	0.0122582	0.161452
cg24887134	0.0102872	0.00784281	0.19316	0.00097175	0.00441203	0.826205	-0.00960449	0.00632489	0.132593
cg24887139	0.00261885	0.00340893	0.444478	-0.00191643	0.00191772	0.320473	-0.00180368	0.00274916	0.513542
cg24887140	0.00415221	0.00315243	0.191329	-0.00288633	0.00177342	0.107323	-0.00230611	0.0025423	0.366921
cg24887144	-0.00517262	0.0248395	0.835538	0.0168357	0.0139737	0.231617	0.00767328	0.020032	0.702638
cg24887158	0.0051009	0.00919568	0.580552	-0.00590192	0.0051731	0.257122	0.0015918	0.00741593	0.830558
cg24887178	0.00520357	0.0152364	0.733553	0.00137905	0.00857136	0.872561	-0.0136304	0.0122875	0.270433
cg24887187	-0.0133756	0.010821	0.219834	0.0145807	0.00608744	0.0188075	0.0108443	0.00872667	0.21741
cg24887211	0.00886385	0.00842788	0.295905	-0.00844208	0.00474117	0.0785525	-0.00147799	0.00679673	0.828375
cg24887262	-0.00296889	0.00359212	0.410834	0.0010752	0.00202077	0.596063	0.00307468	0.00289689	0.291527
cg24887267	0.000650034	0.00228612	0.776842	0.000671291	0.00128608	0.603049	-9.2331e-05	0.00184366	0.960176
cg24887352	0.0213776	0.010849	0.0520405	-0.000870966	0.00610321	0.88686	-0.0144999	0.00874929	0.101153
cg24887381	-0.00212698	0.00630156	0.736548	-0.0047289	0.00354499	0.185778	0.00656423	0.00508194	0.19997
cg24887387	0.0132244	0.0193477	0.496142	0.00432005	0.0108842	0.692429	-0.00340625	0.0156031	0.827714
cg24887416	0.00402332	0.00351953	0.256189	-0.00165308	0.00197994	0.406105	-0.00351275	0.00283835	0.219272
cg24887490	0.00717869	0.0142972	0.616892	-0.000792991	0.008043	0.921693	-0.0168314	0.0115301	0.148036
cg24887584	-0.00282588	0.0083265	0.735157	-0.000204751	0.00468414	0.965237	0.00135709	0.00671497	0.840322
cg24887611	-0.0163566	0.00873847	0.0646745	0.00362222	0.0049159	0.46325	0.0113707	0.00704721	0.11034
cg24887629	0.00589167	0.00941907	0.533316	-0.0028921	0.00529877	0.58663	0.00107465	0.00759608	0.88783
cg24887737	0.00775889	0.00815636	0.344165	0.000160667	0.00458843	0.972149	-0.00546402	0.00657776	0.408481
cg24887787	0.00364168	0.00487787	0.457382	-0.00122276	0.00274408	0.65702	0.000378053	0.00393379	0.923664
cg24887860	0.011724	0.0105356	0.26893	-0.00551753	0.00592687	0.354524	-0.00567088	0.00849649	0.5063
cg24887903	-0.00185582	0.010321	0.85773	-0.00220809	0.00580615	0.70467	0.00166146	0.00832343	0.842261
cg24888049	0.0231023	0.0140578	0.103998	-0.0207722	0.00790834	0.0102278	-0.0179077	0.011337	0.117918
cg24888102	-0.00154311	0.011416	0.892797	0.00337856	0.00642219	0.600205	0.00149894	0.00920655	0.871053
cg24888168	0.00868213	0.01097	0.430888	-0.0160284	0.00617125	0.0110722	-0.0059108	0.00884683	0.505863
cg24888170	0.0112045	0.00932359	0.232803	-0.000737489	0.00524506	0.888514	-0.0105998	0.00751908	0.162271
cg24888187	0.00072302	0.003076	0.814734	-0.00341742	0.00173043	0.0515257	0.000946697	0.00248066	0.703688
cg24888214	0.0439294	0.0240773	0.0715877	0.00121596	0.0135449	0.928679	-0.019028	0.0194173	0.329891
cg24888243	0.00816422	0.00479593	0.0923495	-0.00209969	0.00269799	0.438587	-0.00381173	0.00386771	0.327163
cg24888257	0.0197346	0.0260639	0.451047	-0.0270142	0.0146625	0.0689023	-0.0155956	0.0210194	0.460155
cg24888352	-0.00325689	0.00970373	0.737975	0.00432558	0.00545891	0.43034	0.00344721	0.00782565	0.660692
cg24888384	-0.00880853	0.00703471	0.213949	0.00571377	0.00395743	0.152469	0.00899547	0.00567319	0.116541
cg24888493	-0.00232263	0.0107122	0.828868	-0.0105261	0.00602624	0.0842983	0.00744132	0.00863894	0.391458
cg24888581	0.00334067	0.0213534	0.876052	-0.0010288	0.0120125	0.931951	-0.00671695	0.0172206	0.697473
cg24888588	-0.00459862	0.00705696	0.51639	0.000756105	0.00396995	0.849405	-0.00321376	0.00569114	0.573769
cg24888609	0.0170858	0.0101725	0.0967061	0.000737131	0.00572264	0.897813	-0.014492	0.00820371	0.0808989
cg24888621	-0.00649189	0.00658978	0.327348	0.00987399	0.00370713	0.00924924	-0.0012324	0.00531438	0.817173
cg24888803	0.013932	0.0294878	0.637805	-0.00461788	0.0165886	0.781399	-0.0205542	0.0237807	0.389843
cg24888814	-0.00435115	0.0104795	0.679039	0.00419973	0.00589535	0.47818	-0.00287825	0.0084513	0.734269
cg24888854	-0.00268562	0.00652921	0.68187	2.4289e-05	0.00367306	0.994739	0.0022206	0.00526553	0.674292
cg24888944	0.000567268	0.00414908	0.891574	-0.00340611	0.0023341	0.148173	0.000211962	0.00334606	0.949639
cg24888975	-0.0209181	0.014499	0.152772	0.00662405	0.00815651	0.418992	0.0093013	0.0116928	0.428555
cg24888989	0.011086	0.0158089	0.485061	0.0132815	0.00889344	0.139035	-0.0074505	0.0127492	0.560507
cg24889021	0.00619359	0.00865561	0.476225	0.000335619	0.00486928	0.945211	-0.00264566	0.00698038	0.705623
cg24889058	-0.0203103	0.0100835	0.0471496	0.0121776	0.00567256	0.0346616	0.00797164	0.00813192	0.329725
cg24889095	-0.00905801	0.0101775	0.375978	0.00248488	0.00572545	0.665384	0.00863391	0.00820775	0.295817
cg24889122	0.00599191	0.00909285	0.511697	5.11545e-05	0.00511526	0.992044	-0.00337747	0.007333	0.646273
cg24889134	0.0122756	0.0160446	0.446334	0.0131204	0.009026	0.149732	-0.0157997	0.0129393	0.225438
cg24889157	-0.00452797	0.0173588	0.794843	0.0125019	0.00976535	0.203947	-0.0134396	0.0139992	0.339763
cg24889207	0.00227332	0.00888839	0.798752	7.398e-05	0.00500024	0.98823	-0.00580442	0.00716811	0.420342
cg24889298	0.0235808	0.00772639	0.00303336	-0.0119388	0.00434654	0.00734643	-0.0113419	0.00623101	0.0722428
cg24889334	0.0164151	0.0175226	0.351517	-0.00610372	0.00985747	0.537443	-0.00921088	0.0141312	0.516282
cg24889352	0.00522105	0.00696824	0.455767	0.00493682	0.00392004	0.21134	-0.0103225	0.00561959	0.0697244
cg24889366	-0.0118463	0.00517562	0.0245672	0.000314597	0.00291158	0.914211	0.0125494	0.00417391	0.00347278
cg24889371	0.011988	0.0124801	0.339493	-0.00536491	0.00702078	0.446896	-0.0207436	0.0100647	0.0423569
cg24889441	-0.0130844	0.0103208	0.208341	0.00811485	0.00580602	0.165853	0.00888617	0.00832325	0.288709
cg24889482	-0.0131055	0.0105587	0.217947	0.0104046	0.0059399	0.0834427	0.00802187	0.00851516	0.348828
cg24889512	-0.00111899	0.00457685	0.807441	-0.000562472	0.00257474	0.827596	0.000786654	0.00369104	0.831739
cg24889553	0.00409868	0.00696956	0.558036	-0.0023731	0.00392078	0.546618	-0.00313043	0.00562066	0.579024
cg24889594	-0.0018463	0.00677294	0.785822	0.000811413	0.00381017	0.831868	0.00346656	0.00546208	0.527355
cg24889604	0.000142695	0.00583339	0.980542	-0.00730316	0.00328162	0.0286968	0.00391307	0.00470438	0.407856
cg24889651	-0.00347502	0.0179693	0.847118	0.0184797	0.0101088	0.0710453	0.0105412	0.0144915	0.468977
cg24889653	0.00172681	0.0039653	0.664317	-0.000726146	0.00223071	0.745586	-0.00304289	0.00319784	0.344026
cg24889687	0.00690579	0.0102123	0.500735	-0.00863644	0.00574502	0.13647	-0.00292242	0.00823579	0.723586
cg24889693	0.00269917	0.0114144	0.813636	-0.0030357	0.00642126	0.637598	-0.00696826	0.00920523	0.45115
cg24889708	0.00473795	0.0104734	0.652147	-0.0017669	0.00589188	0.764996	-0.00408442	0.00844634	0.629932
cg24889710	0.0010694	0.00690661	0.877317	0.00236807	0.00388537	0.543829	0.000962933	0.00556989	0.863155
cg24889735	-0.0197249	0.00915141	0.0339582	0.00383357	0.0051482	0.458542	0.00436543	0.00738023	0.555753
cg24889744	-0.00237807	0.00380048	0.53317	0.000350669	0.00213799	0.870106	0.00260205	0.00306492	0.398278
cg24889774	-0.0645361	0.0970952	0.508062	0.0563822	0.0546217	0.304892	0.0193604	0.0783032	0.805312
cg24889777	-0.00174061	0.0076269	0.820024	-0.000180638	0.00429057	0.966517	0.00397496	0.00615077	0.519856
cg24889802	-0.0014849	0.00338296	0.661823	0.00148799	0.00190311	0.436461	0.00320542	0.00272822	0.24331
cg24889827	-0.0168339	0.0225843	0.458098	-0.000620242	0.012705	0.961178	0.0181814	0.0182133	0.320992
cg24889829	-0.010041	0.0155356	0.519813	-0.00755442	0.00873966	0.38981	-0.00246087	0.0125288	0.844752
cg24889914	-0.00341128	0.0142789	0.811755	0.0054886	0.00803271	0.496288	0.0140863	0.0115153	0.22461
cg24889949	-0.00476587	0.00734985	0.518455	0.000553035	0.00413472	0.893913	0.00107981	0.00592734	0.85588
cg24889998	-0.0269551	0.0157233	0.0901093	0.0138983	0.00884525	0.119834	0.0177536	0.0126801	0.165121
cg24890043	-1.44159e-05	0.0022485	0.9949	4.56021e-05	0.00126491	0.971326	-0.00121016	0.00181332	0.506341
cg24890045	-0.0214356	0.0143541	0.13905	-0.00165235	0.00807499	0.838354	0.0204796	0.0115759	0.0804554
cg24890054	-0.00482008	0.0145853	0.741854	0.00834529	0.00820508	0.311998	0.00568206	0.0117624	0.630289
cg24890103	-0.0344051	0.0183187	0.0637908	0.0104741	0.0103053	0.312336	0.0315271	0.0147733	0.0357182
cg24890104	0.0068265	0.0082534	0.410488	-0.0041775	0.00464301	0.370801	-0.00338038	0.00665601	0.61286
cg24890169	0.0113439	0.0141846	0.426096	-0.00864122	0.00797968	0.281914	-0.012158	0.0114393	0.290872
cg24890286	-0.010301	0.0131278	0.434828	-0.00416099	0.00738515	0.574628	0.00807307	0.010587	0.447846
cg24890392	0.00243902	0.0120419	0.839975	-0.00703154	0.00677425	0.302222	-0.00695099	0.00971125	0.476097
cg24890399	0.00545352	0.00679418	0.424401	-0.00219555	0.00382212	0.567193	-0.00485026	0.00547921	0.37854
cg24890421	0.00517655	0.0115918	0.656321	-0.000763853	0.00652105	0.907028	-0.00525573	0.00934828	0.57545
cg24890446	0.00108663	0.00305209	0.722702	0.000353811	0.00171698	0.837232	-0.00313895	0.00246138	0.205685
cg24890451	-0.00848586	0.0111581	0.449052	-0.00263632	0.00627706	0.67555	0.0143048	0.00899851	0.115618
cg24890545	-0.017732	0.015077	0.242839	0.0035906	0.00848168	0.67312	0.0150461	0.012159	0.219328
cg24890622	-0.00661149	0.0125653	0.600139	-0.00487663	0.0070687	0.492142	-0.00134243	0.0101334	0.89492
cg24890640	0.00604949	0.00708066	0.395303	-0.00580314	0.00398328	0.148835	0.000214902	0.00571025	0.970067
cg24890684	0.0104075	0.00723052	0.153714	-0.00466735	0.00406759	0.254415	-0.00465804	0.00583111	0.426618
cg24890690	-0.0132158	0.0103757	0.206235	-0.00233132	0.00583695	0.690595	0.0093584	0.00836759	0.266543
cg24890697	0.0139422	0.00975235	0.156491	0.00102098	0.00548626	0.852811	-0.0057203	0.00786486	0.469026
cg24890716	-0.0112672	0.0104347	0.283294	-0.000743659	0.00587013	0.899489	0.0154611	0.00841515	0.0696602
cg24890736	-0.0174313	0.0128762	0.179404	0.0131372	0.00724363	0.0732641	0.0118122	0.0103841	0.258517
cg24890816	0.00445133	0.00831766	0.593933	0.00408835	0.00467917	0.384724	-0.00687852	0.00670784	0.308063
cg24890849	-0.00125978	0.0354438	0.97173	0.00752376	0.0199392	0.706865	0.0191889	0.0285839	0.503838
cg24890866	-0.000111882	0.00986737	0.99098	-0.00388728	0.00555097	0.485659	0.00385016	0.00795761	0.629749
cg24890882	-0.0365571	0.0189948	0.0576269	0.0200687	0.0106857	0.0637976	0.032711	0.0153185	0.0356064
cg24890884	-0.0127346	0.0213345	0.552159	-0.00614735	0.0120019	0.60984	0.0153696	0.0172053	0.374215
cg24890964	0.00818021	0.0113523	0.473145	-0.00518647	0.0063863	0.418989	0.00160621	0.00915512	0.861148
cg24890976	-0.0595404	0.0179959	0.00137645	0.0207795	0.0101237	0.043192	0.0364346	0.0145129	0.0139505
cg24890999	-0.00182531	0.010228	0.858785	0.00819774	0.00575385	0.157893	0.00222445	0.00824845	0.788059
cg24891034	-0.000982358	0.00267501	0.714356	0.000125011	0.00150485	0.93399	0.000103411	0.00215728	0.96188
cg24891125	-0.00466296	0.0128761	0.718146	-0.00186667	0.00724356	0.79726	0.00493138	0.010384	0.636076
cg24891133	-0.0170449	0.0139424	0.22489	0.0133563	0.00784339	0.0922458	0.0043283	0.0112439	0.70124
cg24891222	0.00751431	0.0138857	0.589816	0.00590392	0.00781151	0.45186	-0.0025447	0.0111982	0.820782
cg24891258	0.0298046	0.0145015	0.042922	-0.00960608	0.00815792	0.242276	-0.014176	0.0116948	0.228811
cg24891303	-0.0101592	0.00817406	0.217338	0.00649298	0.00459838	0.161596	0.00745997	0.00659203	0.260958
cg24891410	0.0206566	0.00974602	0.036966	-0.00938348	0.0054827	0.0906411	-0.0177929	0.00785975	0.0261329
cg24891414	0.00514907	0.00690678	0.45802	-0.00464742	0.00388546	0.234982	-0.00997014	0.00557002	0.0770208
cg24891434	-0.0412162	0.0269153	0.129401	0.000563039	0.0151414	0.970424	0.0446086	0.0217061	0.0429374
cg24891523	0.00206459	0.0101387	0.839126	0.0116141	0.00570363	0.0448372	0.00190434	0.00817646	0.816395
cg24891539	0.00383476	0.00340711	0.263538	-0.00192744	0.0019167	0.31746	-0.00364442	0.00274769	0.188274
cg24891660	0.0509845	0.0214438	0.01967	-0.0278215	0.0120634	0.0235291	-0.0248488	0.0172935	0.154422
cg24891702	-0.00749807	0.00219735	0.000988373	0.00259916	0.00123614	0.0384539	0.0062137	0.00177207	0.000727796
cg24891731	-0.00963117	0.0187332	0.6085	0.0108616	0.0105385	0.305627	0.0120528	0.0151075	0.427211
cg24891733	0.010261	0.013015	0.43266	0.0019418	0.00732171	0.791488	-0.00794655	0.0104961	0.451085
cg24891781	0.00189928	0.0118303	0.872834	0.00242866	0.00665522	0.716073	0.0019959	0.00954063	0.834793
cg24891846	0.00433502	0.0229789	0.850815	-0.00179149	0.012927	0.890106	0.00998309	0.0185315	0.591496
cg24891950	0.0343759	0.0145787	0.0206716	-0.013667	0.00820135	0.0993075	-0.0366299	0.0117571	0.00250365
cg24891986	-0.00319455	0.00526375	0.545538	0.000302973	0.00296117	0.918747	-0.00105294	0.00424499	0.804699
cg24892035	8.64141e-05	0.0134845	0.994902	-0.0031789	0.00758582	0.67623	0.00345468	0.0108747	0.751506
cg24892069	0.00169202	0.00933507	0.8566	-0.000612023	0.00525152	0.907498	-0.00470432	0.00752834	0.533723
cg24892074	-0.00172083	0.00246857	0.487644	0.000726404	0.00138871	0.602281	0.00120504	0.00199079	0.546587
cg24892091	0.00413751	0.0141195	0.770209	0.00425441	0.00794302	0.593623	0.00718572	0.0113868	0.529695
cg24892092	0.00125117	0.016569	0.939984	-0.00237657	0.00932103	0.799364	-0.00583817	0.0133622	0.66328
cg24892120	0.00506221	0.00932618	0.588691	-0.00690784	0.00524652	0.191494	-0.00124558	0.00752117	0.868857
cg24892139	0.00109949	0.00803655	0.891504	-0.000488829	0.00452103	0.914153	-0.00242516	0.00648114	0.709197
cg24892148	0.00352151	0.0181794	0.846866	-0.00222146	0.010227	0.82856	0.00121694	0.0146609	0.934042
cg24892156	-0.0104324	0.0128884	0.420524	0.00446487	0.00725049	0.53967	0.0197003	0.010394	0.0614432
cg24892217	0.00314057	0.00623053	0.615522	-0.00651077	0.00350504	0.0666962	-0.00483304	0.00502466	0.338846
cg24892230	-0.00789778	0.00524121	0.135554	-2.94842e-05	0.00294849	0.992045	0.0077594	0.00422681	0.0698904
cg24892243	0.00256468	0.00741058	0.730135	0.00216341	0.00416888	0.605149	-0.00856109	0.00597632	0.155668
cg24892309	-0.0322512	0.00982339	0.0014914	0.0047665	0.00552623	0.390827	0.0179337	0.00792215	0.026137
cg24892351	0.0413084	0.0174767	0.0203778	-0.00560581	0.00983165	0.57006	-0.0270388	0.0140942	0.0584128
cg24892373	0.0070324	0.0296569	0.81313	0.0232014	0.0166837	0.167958	-0.00616067	0.0239171	0.79735
cg24892374	-0.0093485	0.0494886	0.85062	0.0191734	0.0278402	0.492891	0.0242096	0.0399104	0.545734
cg24892382	0.0179752	0.0218049	0.412041	-0.017139	0.0122665	0.165985	-0.0166842	0.0175848	0.345419
cg24892433	0.00397532	0.0118066	0.737171	-0.002059	0.00664192	0.757319	-0.00302834	0.00952155	0.751226
cg24892471	-0.0197043	0.00812407	0.017407	0.00113104	0.00457026	0.805135	0.01844	0.00655171	0.00606854
cg24892473	0.0115401	0.00706048	0.105861	-0.00614465	0.00397193	0.125574	-0.00210337	0.00569397	0.712746
cg24892485	-0.0218956	0.018704	0.245015	0.00103964	0.0105221	0.921525	0.0089798	0.0150839	0.55321
cg24892508	-0.000424674	0.00827258	0.959179	-0.00638242	0.0046538	0.173847	0.00530168	0.00667148	0.429014
cg24892510	-0.00288154	0.00383016	0.453931	0.00122179	0.00215469	0.572181	0.00192907	0.00308886	0.533956
cg24892524	-0.0126409	0.0175016	0.472112	0.0146052	0.00984566	0.141662	0.00799193	0.0141143	0.57273
cg24892571	0.00762562	0.00646439	0.241436	-0.00173322	0.00363659	0.634866	-0.00815611	0.00521326	0.121417
cg24892628	-0.00352191	0.0132693	0.791331	-0.000180396	0.00746477	0.980777	0.00584384	0.0107012	0.586432
cg24892659	0.0243647	0.0110159	0.029666	-0.0150612	0.00619711	0.0171872	-0.0110267	0.0088839	0.217946
cg24892710	-0.00360247	0.00320728	0.264508	0.00226614	0.00180428	0.212565	0.00269551	0.00258653	0.300306
cg24892765	0.014063	0.0211539	0.507981	0.00744799	0.0119003	0.533081	-0.00934896	0.0170597	0.585119
cg24892871	1.61001e-05	0.00786739	0.998372	-0.00309738	0.00442586	0.48594	0.00221935	0.00634471	0.727358
cg24892918	0.00350791	0.00536959	0.515331	-0.000892592	0.0030207	0.768339	0.00125157	0.00433035	0.773267
cg24892948	0.0201266	0.0231774	0.387636	-0.0167375	0.0130386	0.20274	-0.0170753	0.0186916	0.36355
cg24892963	0.00595521	0.00819222	0.469263	6.0062e-05	0.0046086	0.989632	-0.00508125	0.00660668	0.443961
cg24892966	0.00168554	0.0147771	0.909455	0.00906826	0.00831296	0.278418	-0.0129771	0.0119171	0.279252
cg24892992	-0.00875251	0.00966991	0.367956	-0.000612084	0.00543988	0.910678	0.00740353	0.00779837	0.345125
cg24893035	-0.00546273	0.0107805	0.613662	-0.00639541	0.00606468	0.294627	0.00419409	0.00869405	0.630756
cg24893073	0.00774959	0.0174612	0.658302	-0.0173724	0.00982292	0.0805562	-0.0131682	0.0140817	0.35237
cg24893117	-0.00101534	0.00337799	0.764473	0.000261668	0.00190031	0.890805	0.00214994	0.0027242	0.432192
cg24893123	-0.00280586	0.0117768	0.812258	-0.00357578	0.00662512	0.590795	0.00296759	0.00949748	0.755456
cg24893186	0.0469392	0.025568	0.0698756	-0.0361213	0.0143835	0.0139206	-0.0229029	0.0206195	0.269812
cg24893198	0.00604382	0.00971306	0.535452	0.00395363	0.00546416	0.471324	-0.00537887	0.00783317	0.494154
cg24893364	0.00706329	0.00873537	0.421011	-0.000173892	0.00491415	0.971855	-0.00698359	0.00704471	0.32434
cg24893378	-0.021703	0.0304699	0.478244	0.00456459	0.0171411	0.790657	0.0433415	0.0245727	0.0813574
cg24893509	-0.0337725	0.0115512	0.00443206	0.013266	0.00649823	0.0443048	0.0231838	0.00931556	0.0147708
cg24893551	-0.0172049	0.0172252	0.320717	0.00420739	0.00969018	0.66525	0.00566592	0.0138914	0.684393
cg24893618	0.000743368	0.0104065	0.943221	-0.00782882	0.00585426	0.184697	0.00217073	0.0083924	0.796527
cg24893694	0.0114831	0.0123445	0.354891	-0.00460052	0.00694447	0.50946	-0.00611834	0.00995528	0.540472
cg24893837	-0.0145379	0.029554	0.62405	0.00323444	0.0166258	0.846215	0.00116556	0.023834	0.961111
cg24893891	-0.00906018	0.00249447	0.000479859	0.00389985	0.00140328	0.00670883	0.00433616	0.00201168	0.0339507
cg24893930	0.0011146	0.0095748	0.907603	-0.000196915	0.00538638	0.970923	0.00253409	0.00772167	0.743584
cg24894107	-0.00340454	0.00746812	0.649641	0.00239608	0.00420125	0.569961	0.00586179	0.00602272	0.333176
cg24894153	-0.0060637	0.00221242	0.00747033	0.00374093	0.00124461	0.0034825	0.00154699	0.00178422	0.388362
cg24894158	-0.0105152	0.0096352	0.278209	0.00593799	0.00542036	0.276393	0.00659991	0.00777038	0.398062
cg24894229	0.0059961	0.0100082	0.550686	0.00662555	0.00563017	0.242563	0.000974283	0.00807116	0.904204
cg24894318	0.0018587	0.00809456	0.818936	0.00890808	0.00455366	0.0537201	-0.00305026	0.00652792	0.641506
cg24894353	-0.0048835	0.0158409	0.75862	0.0148367	0.00891141	0.0996117	0.000415146	0.012775	0.974152
cg24894377	-0.0334398	0.031351	0.289162	0.0122403	0.0176368	0.48956	0.0438314	0.0252833	0.0866129
cg24894383	-0.0140368	0.00850556	0.102571	0.00483847	0.00478487	0.314789	0.0139912	0.00685937	0.0444837
cg24894391	0.00452298	0.00983142	0.646653	-0.00775303	0.00553074	0.164614	-0.00232586	0.00792862	0.76997
cg24894518	-0.00368743	0.00871981	0.673451	0.00169303	0.0049054	0.730845	0.00557056	0.00703215	0.430475
cg24894531	0.00547623	0.00711823	0.443833	-0.00186381	0.00400442	0.642807	-0.00672324	0.00574055	0.244798
cg24894563	0.00630544	0.00828795	0.448884	-0.00636929	0.00466245	0.175517	-0.00264057	0.00668388	0.693784
cg24894580	0.0100522	0.015066	0.506446	-0.00372801	0.00847552	0.661158	-0.00403939	0.0121501	0.740363
cg24894584	0.00391513	0.0138469	0.778061	0.000407857	0.00778971	0.958366	-0.00336963	0.011167	0.76358
cg24894629	-0.00367119	0.00272516	0.181512	0.00120567	0.00153306	0.433791	0.0033269	0.00219772	0.133788
cg24894639	0.0264189	0.0200763	0.191737	-0.0112222	0.0112941	0.323221	-0.023218	0.0161907	0.155231
cg24894657	-0.0147282	0.0136711	0.284384	0.00911213	0.00769081	0.239396	0.0103171	0.0110252	0.352039
cg24894680	0.0134507	0.0136058	0.325663	-0.00694087	0.00765402	0.367062	-0.00103608	0.0109725	0.924994
cg24894733	-0.0010288	0.00889205	0.908164	-0.000533544	0.0050023	0.91531	-5.14782e-05	0.00717106	0.994289
cg24894783	-0.000815339	0.00905989	0.928503	-0.000869158	0.00509671	0.864996	-0.00177648	0.00730641	0.808482
cg24894797	0.000359707	0.0090945	0.968543	0.00370584	0.00511618	0.470848	-0.00095986	0.00733433	0.896186
cg24894826	0.00376968	0.0100682	0.709028	-0.0114912	0.00566393	0.0456053	-0.00441592	0.00811955	0.587959
cg24894970	0.00941462	0.0289945	0.746203	-0.0306893	0.0163111	0.0633269	0.00802555	0.0233828	0.732277
cg24895036	0.000964401	0.00269773	0.721614	2.20142e-05	0.00151763	0.988461	-0.000638205	0.0021756	0.769973
cg24895052	-0.000415488	0.0147292	0.977562	0.0074542	0.008286	0.370868	-0.00108066	0.0118784	0.927725
cg24895142	0.0054032	0.00578722	0.353132	-0.000819088	0.00325565	0.801965	-0.00592862	0.00466715	0.207448
cg24895155	0.00394324	0.00318303	0.218819	0.000509974	0.00179064	0.77649	-0.00347554	0.00256698	0.179345
cg24895173	0.000850773	0.00311506	0.785426	-0.00146486	0.0017524	0.405546	-0.000710408	0.00251216	0.778028
cg24895178	-0.0155495	0.0159757	0.333156	-0.00668868	0.00898725	0.458784	0.00983987	0.0128837	0.447134
cg24895258	0.0029732	0.00370812	0.4249	-0.00155901	0.00208603	0.45691	-0.000336642	0.00299044	0.910635
cg24895291	0.00929126	0.0120233	0.4418	-0.0015978	0.00676378	0.813823	0.00390526	0.00969625	0.688136
cg24895292	-0.0018857	0.00960482	0.844821	-0.000849477	0.00540327	0.875448	-0.000802938	0.00774588	0.917683
cg24895371	-0.0206601	0.015478	0.185507	0.0135123	0.0087073	0.124417	0.0125088	0.0124824	0.319133
cg24895445	0.00579341	0.00726936	0.427693	0.00261768	0.00408943	0.523823	-0.00157659	0.00586243	0.788634
cg24895497	-0.00633989	0.0108493	0.560526	-0.00867052	0.00610334	0.159086	0.00717603	0.00874948	0.414415
cg24895609	-0.0042149	0.00832115	0.613797	-0.0019209	0.00468113	0.682582	0.00295392	0.00671065	0.660921
cg24895623	-0.00407832	0.00396095	0.306104	0.000137035	0.00222827	0.951107	0.00422204	0.00319434	0.189807
cg24895637	-0.0115733	0.0160676	0.473327	0.0109649	0.00903898	0.228465	0.0191733	0.0129579	0.14266
cg24895660	-0.0105447	0.00855841	0.221313	-0.00311318	0.0048146	0.519625	0.0118933	0.006902	0.0884955
cg24895754	-0.000533875	0.00262475	0.839308	0.000859578	0.00147657	0.562011	-0.00198517	0.00211675	0.350985
cg24895777	0.00775009	0.0191994	0.687475	0.0135696	0.0108008	0.21243	-0.0123184	0.0154835	0.428493
cg24895779	0.0166346	0.0184408	0.369575	-0.0133449	0.010374	0.201804	-0.0136357	0.0148717	0.361796
cg24895834	-0.012735	0.0112656	0.261473	8.60714e-05	0.00633757	0.989196	0.0173654	0.00908525	0.0593247
cg24895862	-0.0239375	0.0214184	0.26688	0.0165244	0.0120491	0.173853	-0.00258579	0.017273	0.881355
cg24895871	-0.0467998	0.0182202	0.0119587	0.0237573	0.0102499	0.0228629	0.0228908	0.0146938	0.122984
cg24895954	-0.0198481	0.0171662	0.250827	0.0224766	0.00965701	0.0223164	0.027765	0.0138438	0.0480816
cg24895977	-0.0300098	0.0256985	0.246168	0.00982373	0.0144569	0.498655	0.0253965	0.0207247	0.223802
cg24896021	0.00577779	0.00790612	0.466911	-0.00148435	0.00444765	0.7394	-0.00633949	0.00637595	0.322908
cg24896053	-0.00721644	0.0224087	0.748215	0.025118	0.0126062	0.0495238	0.00797936	0.0180717	0.659944
cg24896090	0.0023253	0.00674911	0.731295	0.00207323	0.00379676	0.58646	-0.00139361	0.00544287	0.798537
cg24896096	0.00153344	0.0107109	0.886498	-0.00190908	0.00602551	0.752148	-0.000575721	0.0086379	0.947016
cg24896109	-0.000257086	0.00367089	0.944331	-0.000125757	0.00206509	0.951585	-0.00027639	0.00296042	0.925836
cg24896299	0.000392956	0.00765356	0.959173	-0.00312368	0.00430557	0.47014	-0.00187857	0.00617227	0.7616
cg24896322	0.0291112	0.0169214	0.0890022	0.00836349	0.00951926	0.382103	-0.0250607	0.0136464	0.0697888
cg24896353	-0.0175892	0.0211252	0.407395	0.00991178	0.0118841	0.406599	-0.00230015	0.0170365	0.892921
cg24896366	-0.000350857	0.00998386	0.972049	-0.000444963	0.0056165	0.93704	0.00318682	0.00805156	0.693243
cg24896460	-0.0421262	0.0168732	0.0144679	0.0156423	0.00949217	0.103061	0.0254496	0.0136076	0.0648905
cg24896477	-0.00606187	0.00850481	0.477947	0.00300091	0.00478445	0.532196	-0.00248819	0.00685877	0.717674
cg24896582	-0.000757999	0.0116115	0.948104	0.000334219	0.00653216	0.959314	0.00481955	0.0093642	0.608114
cg24896608	-0.00580315	0.00709305	0.415561	-0.00537825	0.00399025	0.181289	0.00817743	0.00572024	0.156508
cg24896649	-0.013505	0.0179925	0.45497	0.000383566	0.0101218	0.96986	0.00122994	0.0145102	0.932648
cg24896654	0.00596729	0.0163004	0.715214	-0.0172437	0.00916993	0.0634697	0.00673867	0.0131456	0.609548
cg24896687	0.0041591	0.0121274	0.732482	0.0105133	0.00682236	0.127028	-0.00981935	0.00978022	0.318228
cg24896692	0.000719117	0.00250989	0.775182	0.00189807	0.00141196	0.182435	-0.000641812	0.00202412	0.751959
cg24896697	0.00149753	0.00281083	0.595581	-0.000447223	0.00158125	0.777996	-0.00168676	0.00226681	0.458862
cg24896703	-0.0095219	0.0119862	0.429171	-0.0069228	0.00674292	0.307485	0.00246527	0.00966634	0.799311
cg24896769	-0.00625783	0.00756361	0.41035	0.00228094	0.00425497	0.593315	0.00507924	0.00609973	0.407348
cg24896805	-0.00814837	0.010297	0.430951	0.0047035	0.00579264	0.419072	0.0101289	0.00830407	0.225931
cg24896860	-0.00402339	0.00357644	0.263767	0.000982691	0.00201195	0.626505	0.000511823	0.00288424	0.859573
cg24896864	0.00383487	0.0160907	0.8122	0.00965886	0.00905195	0.288972	-0.018858	0.0129765	0.149838
cg24896968	0.00905459	0.0122241	0.460907	-0.00423737	0.00687676	0.539419	-0.0101732	0.00985822	0.305023
cg24896972	0.00352042	0.0101716	0.73012	-0.00555493	0.0057221	0.33441	-0.00637825	0.00820294	0.438989
cg24897065	-0.0326828	0.0263924	0.218998	0.0293426	0.0148472	0.0513635	0.0133593	0.0212843	0.531909
cg24897126	0.00639396	0.00708059	0.369064	0.00460435	0.00398324	0.250949	-0.00637987	0.0057102	0.267024
cg24897127	-0.0291597	0.0219136	0.186858	0.0113469	0.0123277	0.359949	0.0381201	0.0176724	0.0338258
cg24897141	-0.0010845	0.00392183	0.782813	-0.00209784	0.00220625	0.344371	-0.00173532	0.00316279	0.584672
cg24897255	0.00318929	0.00389474	0.415151	-0.000519002	0.00219102	0.813322	0.00140977	0.00314095	0.654691
cg24897320	0.0111613	0.0381014	0.770284	-0.0311984	0.0214342	0.149203	0.00437197	0.0307272	0.887193
cg24897392	-0.00419615	0.00997928	0.675192	0.00946939	0.00561392	0.0953148	0.00124803	0.00804786	0.877129
cg24897399	-0.0111757	0.00819148	0.176072	0.00256476	0.00460818	0.579286	0.0191391	0.00660608	0.0047872
cg24897408	-0.0132406	0.0112848	0.243951	-0.000690309	0.00634838	0.913667	0.0161782	0.00910075	0.0790331
cg24897506	-0.0243923	0.0151619	0.111372	0.00454541	0.00852945	0.595488	0.00585808	0.0122274	0.633103
cg24897569	0.0101717	0.0093353	0.27897	-0.000465288	0.00525165	0.929609	-0.00691694	0.00752852	0.360818
cg24897598	0.0267491	0.0568641	0.639271	-0.114542	0.0319894	0.000569786	0.0087135	0.0458585	0.849756
cg24897636	-0.0327972	0.0213828	0.12879	0.016316	0.0120291	0.17857	0.0203012	0.0172443	0.242375
cg24897754	0.0135158	0.00788906	0.090316	-0.00101129	0.00443805	0.820297	-0.00949466	0.00636219	0.139308
cg24897833	0.0101975	0.0136175	0.456015	-0.00334497	0.00766062	0.663476	-0.00785098	0.0109819	0.47663
cg24897897	-0.00401624	0.0042112	0.342938	-0.000497956	0.00236905	0.83402	0.00497853	0.00339616	0.146357
cg24897996	0.00131837	0.0139601	0.924983	0.00579389	0.00785335	0.462692	-0.0131591	0.0112582	0.245734
cg24898004	-0.0063946	0.00979474	0.515608	-0.00258649	0.00551011	0.63998	5.56489e-05	0.00789904	0.994395
cg24898035	0.00711043	0.0189672	0.708683	-0.0122016	0.0106701	0.25603	0.0080805	0.0152962	0.59869
cg24898138	0.0106319	0.011073	0.339697	0.00682157	0.0062292	0.276568	-0.00219351	0.00892989	0.806555
cg24898144	-0.0120849	0.0114115	0.292597	0.00022655	0.00641963	0.971931	0.00733378	0.00920288	0.427729
cg24898236	-0.0151502	0.0430627	0.725847	0.00533639	0.0242253	0.82618	0.0165064	0.0347283	0.635792
cg24898318	-0.00167321	0.00718957	0.816533	-0.00696067	0.00404455	0.088889	0.00475843	0.00579808	0.414118
cg24898373	0.00775762	0.00844565	0.360939	-0.0117235	0.00475117	0.0156122	-0.00122387	0.00681106	0.857824
cg24898386	-0.0089781	0.0106523	0.401686	-0.00759683	0.00599252	0.20836	0.00720655	0.00859061	0.403885
cg24898450	0.0029169	0.0146192	0.842329	0.00256336	0.00822416	0.756042	0.00398048	0.0117898	0.736481
cg24898562	-0.00859578	0.00642769	0.184691	-0.00593527	0.00361595	0.104407	0.00393793	0.00518366	0.449547
cg24898592	-0.00184184	0.0110766	0.868329	0.00392697	0.00623121	0.530247	-0.00246451	0.00893277	0.783299
cg24898643	-0.0108322	0.0106771	0.313212	0.00429136	0.00600648	0.476903	-0.00526437	0.00861061	0.542579
cg24898667	-0.00165472	0.0120515	0.891115	-0.00156016	0.00677965	0.818548	0.00222083	0.009719	0.819803
cg24898675	0.0312663	0.0194285	0.111259	-0.0118702	0.0109297	0.280528	-0.0306954	0.0156683	0.0533814
cg24898684	0.00944395	0.0155059	0.544113	-0.00404677	0.00872298	0.64389	-0.010046	0.0125049	0.424005
cg24898738	-0.0342642	0.0296277	0.25072	0.0174963	0.0166673	0.296813	-0.00130535	0.0238935	0.95656
cg24898753	-0.00474073	0.00494136	0.340079	0.00419281	0.0027798	0.135182	0.00225063	0.00398499	0.573713
cg24898784	0.0157713	0.00690961	0.0249558	-0.0039329	0.00388706	0.314509	-0.0130434	0.00557231	0.0215865
cg24898812	0.00739288	0.0165522	0.656271	-0.0145133	0.00931157	0.1228	-0.00368742	0.0133486	0.783035
cg24898815	-0.0125024	0.0199384	0.532306	0.0184425	0.0112165	0.103822	0.00149488	0.0160795	0.926148
cg24898863	0.0248084	0.012466	0.0497948	0.000801572	0.00701282	0.909269	-0.0219187	0.0100533	0.0320023
cg24898877	-0.0363976	0.0227151	0.112786	0.00467422	0.0127785	0.715433	0.024283	0.0183187	0.188529
cg24898914	-0.000942048	0.0084044	0.911016	-0.000222181	0.00472796	0.962629	-0.00266856	0.00677779	0.694772
cg24899036	0.033868	0.0239193	0.160449	-0.00748091	0.013456	0.579702	-0.0135092	0.0192899	0.485635
cg24899068	-0.00241778	0.00224859	0.285307	0.000540904	0.00126496	0.67002	0.00111432	0.00181339	0.54053
cg24899081	0.0023344	0.0155501	0.881025	-0.0141253	0.00874786	0.11008	0.00568323	0.0125405	0.651567
cg24899138	0.00850569	0.014958	0.571101	-0.00670526	0.00841475	0.427761	-0.0100126	0.012063	0.408849
cg24899205	-0.0043042	0.0123131	0.727533	7.94499e-05	0.00692686	0.990875	0.000611052	0.00993003	0.951077
cg24899209	0.00374884	0.00489227	0.445633	-0.00184578	0.00275219	0.504255	-0.00694175	0.00394541	0.0820993
cg24899218	-0.00143022	0.00936556	0.878988	0.00170798	0.00526867	0.7466	0.00795289	0.00755292	0.295345
cg24899292	-0.0149894	0.00552777	0.00810005	0.0014337	0.00310969	0.645945	0.0122452	0.00445791	0.00734409
cg24899294	-0.0403604	0.0278953	0.151615	0.0222862	0.0156927	0.159218	0.0216575	0.0224964	0.338424
cg24899310	0.0162938	0.0125246	0.196792	0.00110317	0.00704581	0.875954	-0.00934076	0.0101005	0.3577
cg24899315	0.0058938	0.0183337	0.748641	-0.00331766	0.0103138	0.74849	-0.011113	0.0147853	0.454355
cg24899334	-0.0031898	0.0216473	0.883202	-0.0204454	0.0121779	0.0968444	-0.000901556	0.0174576	0.958935
cg24899374	-0.00112578	0.0066393	0.865757	0.0023457	0.00373499	0.531665	0.00575251	0.00535431	0.285697
cg24899451	0.00775058	0.00802395	0.336819	-0.00648837	0.00451393	0.154273	-0.00975299	0.00647097	0.13547
cg24899490	0.00233891	0.004894	0.633939	0.00249397	0.00275316	0.367573	0.00102768	0.0039468	0.795198
cg24899501	0.0179597	0.0111297	0.110305	-0.00293523	0.0062611	0.64041	-0.00939426	0.00897563	0.298232
cg24899508	-0.00282505	0.00995925	0.77736	0.00096174	0.00560265	0.864115	-0.000406266	0.00803171	0.959777
cg24899519	-0.00266775	0.00266129	0.318982	0.00048757	0.00149713	0.745475	0.0013183	0.00214622	0.540697
cg24899545	-0.0239181	0.0154964	0.126434	0.0117009	0.00871762	0.183103	0.0205357	0.0124972	0.104031
cg24899558	0.0107867	0.0177552	0.545125	-0.00893313	0.00998835	0.373657	-0.00736408	0.0143188	0.608382
cg24899577	-0.00237209	0.00285609	0.408562	0.00188218	0.00160672	0.244693	-0.000134534	0.00230332	0.95356
cg24899692	-0.00560253	0.0109949	0.611681	0.00445551	0.00618525	0.47329	-0.000586076	0.00886689	0.947456
cg24899749	-0.00208202	0.0134797	0.877617	0.00416761	0.00758312	0.584041	-0.00394211	0.0108708	0.71778
cg24899750	-0.021685	0.0198526	0.277788	-0.0170652	0.0111683	0.130223	0.0104905	0.0160103	0.514087
cg24899767	0.038267	0.0275042	0.167762	-0.0188663	0.0154727	0.226094	-0.0412366	0.022181	0.0664737
cg24899806	-0.000493951	0.0251544	0.984379	-0.0105979	0.0141508	0.455967	-0.0115707	0.0202859	0.569925
cg24899822	0.00154224	0.00304775	0.614149	-0.000385154	0.00171454	0.822798	-0.000697453	0.00245788	0.777283
cg24899836	0.00670313	0.0113438	0.55615	0.0026086	0.00638153	0.683734	-0.00282805	0.00914827	0.757975
cg24899846	-0.01164	0.00935171	0.216664	0.00712653	0.00526088	0.179126	0.00319034	0.00754176	0.673346
cg24899914	-0.0142846	0.0180703	0.431434	-0.00904152	0.0101656	0.376286	0.0106564	0.0145729	0.466641
cg24899967	0.000523245	0.0092383	0.954966	0.00312446	0.00519708	0.54931	0.00126432	0.0074503	0.865648
cg24899978	0.0132055	0.00824444	0.112922	-0.00723311	0.00463797	0.122584	-0.0128075	0.00664879	0.0574105
cg24899995	0.0105378	0.00873418	0.230971	-0.00655499	0.00491348	0.18574	0.00392624	0.00704374	0.578714
cg24900096	0.0046206	0.00330988	0.166349	-4.96452e-05	0.001862	0.978792	-0.00465992	0.00266928	0.0844656
cg24900171	0.00296649	0.00292591	0.313521	-0.00094943	0.00164599	0.56559	-0.00150027	0.00235962	0.526609
cg24900205	0.0013578	0.0130637	0.917464	-0.000275435	0.00734906	0.970191	-0.0103742	0.0105353	0.327563
cg24900225	-0.0558614	0.0259919	0.0344625	0.0289332	0.0146219	0.0510821	0.0354029	0.0209614	0.0948924
cg24900244	-0.033409	0.0150688	0.0292858	0.0153923	0.00847709	0.0729342	0.0303458	0.0121524	0.0144496
cg24900357	-0.000972078	0.00373527	0.795306	0.00487869	0.0021013	0.0226394	-0.000180758	0.00301233	0.952292
cg24900370	0.00462786	0.00374191	0.219582	2.87059e-05	0.00210504	0.989152	-0.00483153	0.0030177	0.113072
cg24900425	-0.00844337	0.0261785	0.747842	-0.00423771	0.0147269	0.774236	-0.00108199	0.0211118	0.959246
cg24900437	0.00776185	0.0105115	0.462298	-0.00226407	0.00591335	0.702769	-0.00696432	0.00847711	0.413635
cg24900542	-0.0211236	0.0277196	0.448141	0.00857376	0.0155939	0.583887	0.0242142	0.0223547	0.28179
cg24900563	-0.0184027	0.0219738	0.40467	0.0209687	0.0123615	0.0934923	0.0157068	0.017721	0.377934
cg24900663	-0.0102756	0.0107681	0.34266	0.00217601	0.0060577	0.720326	0.0108488	0.00868405	0.214993
cg24900671	0.00891918	0.00369706	0.0179938	-9.61614e-05	0.00207981	0.963231	-0.00930695	0.00298152	0.00245847
cg24900855	0.00781926	0.00999059	0.436	-0.00122652	0.00562028	0.827773	-0.000903567	0.00805698	0.910971
cg24900913	0.0324477	0.0190852	0.0927592	-0.0313678	0.0107365	0.00445952	-0.00662093	0.0153914	0.66816
cg24900923	0.00163078	0.0102015	0.873373	0.00054678	0.00573893	0.92432	0.00278811	0.00822707	0.735525
cg24900927	0.0375431	0.0255266	0.145052	-0.0183846	0.0143602	0.203942	-0.0325949	0.0205861	0.117057
cg24900931	0.00226787	0.0199086	0.909575	-0.0016527	0.0111997	0.883035	-0.00705506	0.0160554	0.661473
cg24900963	-0.00505804	0.0119596	0.673417	0.000372803	0.00672797	0.955941	0.0021588	0.00964491	0.823429
cg24900980	0.00108522	0.0179596	0.951959	-0.0040538	0.0101033	0.689255	-0.0054693	0.0144837	0.706655
cg24900983	0.00098494	0.00707934	0.889677	-0.00241326	0.00398254	0.546156	-0.00132153	0.00570919	0.817502
cg24901028	-0.0306958	0.0221399	0.169236	0.0216666	0.012455	0.0855495	0.0205974	0.0178549	0.251898
cg24901042	-0.0374739	0.0210612	0.0787681	0.0324612	0.0118482	0.00749104	0.0256893	0.016985	0.134123
cg24901051	0.0201994	0.0100473	0.0475569	-0.00596669	0.00565221	0.294124	-0.0140641	0.00810275	0.0862365
cg24901091	0.00596092	0.0132932	0.654993	0.00727769	0.00747822	0.333223	-0.00096183	0.0107204	0.928721
cg24901098	-0.00503673	0.00469235	0.286133	0.0018223	0.00263972	0.491863	0.00187159	0.00378418	0.622171
cg24901282	-0.0279679	0.0191926	0.148739	0.018246	0.010797	0.0947069	0.0154818	0.015478	0.320033
cg24901347	-0.0135036	0.0140972	0.340832	0.00916266	0.00793048	0.251175	0.0128472	0.0113688	0.261637
cg24901447	0.0103471	0.0179069	0.564906	-0.00841408	0.0100737	0.405915	-0.0112967	0.0144411	0.436236
cg24901488	-0.00316675	0.00911923	0.729254	0.000347436	0.00513009	0.946164	-0.00535081	0.00735427	0.468871
cg24901565	0.0197211	0.00846939	0.0222591	-0.0109895	0.00476452	0.0235139	-0.016056	0.00683021	0.0210517
cg24901593	0.00413866	0.0067458	0.541174	-0.00659928	0.0037949	0.0856576	0.00255292	0.0054402	0.640079
cg24901609	-0.00416464	0.00879853	0.637189	0.00321598	0.00494968	0.517615	0.00522551	0.00709564	0.463491
cg24901637	-0.0165305	0.00834327	0.0507906	0.00301988	0.00469357	0.521692	0.0123338	0.0067285	0.0702939
cg24901662	0.00563535	0.026278	0.830709	-0.0095311	0.0147829	0.520834	-0.0201585	0.0211921	0.344187
cg24901679	0.00686309	0.0199627	0.731849	0.000159869	0.0112302	0.988675	-0.00292059	0.0160991	0.856475
cg24901707	0.00559426	0.00993974	0.575041	-0.00251118	0.00559168	0.654508	-0.0058323	0.00801598	0.468868
cg24901716	0.0218489	0.0252332	0.388993	-0.0066393	0.0141951	0.641185	-0.0155379	0.0203495	0.447248
cg24901725	0.0072939	0.00978243	0.457958	-0.0076363	0.00550318	0.168882	-0.00309455	0.00788911	0.695851
cg24901743	0.00243759	0.00261507	0.35391	-0.00158858	0.00147113	0.28327	-0.0018167	0.00210895	0.391428
cg24901811	0.0193041	0.0128318	0.136186	0.00573939	0.00721864	0.428782	-0.0135068	0.0103483	0.195341
cg24901922	0.0102542	0.0171415	0.55129	-0.0103203	0.00964309	0.287548	-0.0090407	0.0138239	0.514883
cg24901939	0.0137689	0.0129961	0.292392	-0.00868151	0.00731107	0.238359	-0.00184667	0.0104808	0.86056
cg24901960	0.035847	0.015791	0.0257316	-0.00553225	0.00888334	0.535105	-0.0326675	0.0127347	0.012066
cg24901995	0.00600949	0.051405	0.907211	-0.036402	0.0289183	0.211554	0.00308504	0.041456	0.940853
cg24902038	-0.00851185	0.00803353	0.292355	-3.02738e-05	0.00451932	0.994671	0.00671556	0.0064787	0.302881
cg24902039	-0.00663386	0.00843574	0.433821	0.00434514	0.00474559	0.362458	0.00977181	0.00680307	0.154564
cg24902067	-0.00974607	0.018913	0.607674	0.0155699	0.0106397	0.147051	0.000296009	0.0152525	0.984562
cg24902075	0.00103072	0.00373342	0.783158	-0.000572256	0.00210026	0.785923	0.000754093	0.00301084	0.802837
cg24902111	0.00733296	0.00740203	0.324659	0.00510284	0.00416407	0.223792	0.00178227	0.00596942	0.765999
cg24902113	8.27979e-05	0.00307117	0.978555	0.00140859	0.00172771	0.417183	0.000571803	0.00247677	0.817974
cg24902139	0.0133199	0.00655984	0.0454293	-0.00523003	0.00369029	0.160067	-0.0058865	0.00529023	0.268969
cg24902174	0.00510748	0.0107429	0.6357	-0.00621972	0.00604349	0.306324	-0.00737948	0.00866367	0.396733
cg24902196	0.0161518	0.00879768	0.0698673	0.00115765	0.00494921	0.81562	-0.0153559	0.00709496	0.0332432
cg24902206	0.019522	0.0152047	0.202651	-0.0120437	0.00855353	0.162766	-0.0131844	0.012262	0.285315
cg24902248	-0.0054013	0.00938279	0.566366	-0.000194906	0.00527836	0.970631	0.00636899	0.00756682	0.402318
cg24902250	0.0104946	0.00486454	0.0337999	-2.62093e-05	0.00273658	0.992381	-0.00927568	0.00392304	0.0203375
cg24902269	0.0284403	0.0134455	0.0373381	-0.0109796	0.0075639	0.150298	-0.0115332	0.0108433	0.290511
cg24902278	0.00508707	0.00950306	0.593834	-0.00185441	0.00534602	0.729542	-0.000999138	0.00766381	0.896581
cg24902292	-0.00202723	0.0104929	0.847264	-0.0104768	0.00590287	0.079501	0.00845969	0.00846209	0.320285
cg24902362	-0.0149473	0.0145131	0.305972	0.00257137	0.00816447	0.753575	0.0215745	0.0117042	0.0687692
cg24902375	-0.00202802	0.00297294	0.496991	0.00177127	0.00167245	0.292561	0.00233008	0.00239755	0.333877
cg24902435	0.00592515	0.00753573	0.433893	-0.000679396	0.00423928	0.873055	-0.00635491	0.00607724	0.298669
cg24902461	0.00574036	0.019769	0.772239	-0.00256767	0.0111212	0.817963	-0.0111093	0.0159429	0.487816
cg24902478	-0.000766777	0.0187912	0.967547	-0.00472345	0.0105712	0.656139	-0.00640716	0.0151543	0.673513
cg24902504	0.00018177	0.00394123	0.963323	-0.000544247	0.00221717	0.806685	0.00131978	0.00317844	0.679021
cg24902557	0.00125232	0.0164812	0.93961	0.000292505	0.00927165	0.974906	-0.0157972	0.0132914	0.237936
cg24902576	-0.00457166	0.00911327	0.617211	0.00739363	0.00512674	0.15293	0.00191725	0.00734947	0.794824
cg24902750	0.00348279	0.00661077	0.59968	-0.00114709	0.00371894	0.758499	-0.000170453	0.00533131	0.974569
cg24902838	0.00271609	0.0089261	0.761654	-0.000135079	0.00502145	0.978602	-0.00687399	0.00719852	0.342327
cg24902842	0.0170518	0.0135339	0.211141	-0.0190629	0.00761361	0.0141984	-0.00436163	0.0109145	0.690441
cg24902858	0.00398486	0.00876972	0.650707	-0.00354947	0.00493347	0.473828	0.00013271	0.0070724	0.985073
cg24902891	0.0263021	0.0220456	0.236158	-0.0111921	0.0124019	0.36937	-0.0386245	0.0177788	0.0326018
cg24902920	-0.0206577	0.0153217	0.181157	0.0213103	0.00861937	0.0154148	0.01224	0.0123563	0.324699
cg24902932	0.00315222	0.00896323	0.725946	0.00312069	0.00504233	0.537639	0.000139179	0.00722846	0.984683
cg24902987	-0.00238925	0.00305742	0.436704	0.000370699	0.00171998	0.829874	0.002238	0.00246568	0.366624
cg24903006	-0.0080643	0.00948016	0.397353	0.00791291	0.00533314	0.14158	0.00385087	0.00764534	0.615784
cg24903094	0.00854736	0.0047516	0.0755933	0.000476896	0.00267305	0.858826	-0.00655018	0.00383196	0.0910343
cg24903150	-0.00239571	0.0115282	0.835872	-0.00398077	0.00648529	0.540977	-0.00587475	0.00929702	0.529151
cg24903176	0.000484084	0.00359135	0.893095	0.00153314	0.00202034	0.450042	-0.00102325	0.00289627	0.724738
cg24903183	-0.00639461	0.00845632	0.451624	0.000592822	0.00475717	0.901121	0.00367282	0.00681966	0.591596
cg24903223	0.019935	0.0176261	0.261239	-0.0105849	0.00991572	0.288775	-0.0227059	0.0142147	0.113899
cg24903225	0.00061265	0.00261129	0.815071	-0.000134852	0.001469	0.927074	0.00158757	0.00210589	0.453011
cg24903314	0.0225809	0.021434	0.295093	-0.0177191	0.0120579	0.145389	-0.0177844	0.0172856	0.306466
cg24903321	-0.0562458	0.0258459	0.0323148	0.0269004	0.0145398	0.0677705	0.0433704	0.0208436	0.0404667
cg24903337	0.0362853	0.0325258	0.267744	-0.0276807	0.0182976	0.13404	-0.0276403	0.0262307	0.294989
cg24903370	-0.00133151	0.0141279	0.925135	-6.17971e-05	0.00794775	0.993814	-0.00283927	0.0113935	0.803808
cg24903376	-0.00676929	0.00842716	0.424059	0.00286966	0.00474077	0.546582	0.00611358	0.00679615	0.370893
cg24903382	-0.00144376	0.0127405	0.910044	-0.00406489	0.00716727	0.57211	-0.000746807	0.0102747	0.942228
cg24903434	2.73136e-05	0.00445137	0.995119	-0.000545439	0.00250415	0.828096	-0.000680689	0.00358984	0.850063
cg24903485	0.00641334	0.0151242	0.672604	-0.00263401	0.00850823	0.757635	-0.00414054	0.012197	0.735092
cg24903497	-0.0105825	0.0237994	0.6577	-0.0154579	0.0133886	0.251505	0.00647102	0.0191932	0.736834
cg24903527	0.00896509	0.00293395	0.00300021	-0.00346493	0.00165051	0.0387562	-0.00380063	0.0023661	0.11192
cg24903540	-0.00177836	0.00308269	0.565541	0.00012801	0.00173419	0.941331	0.000657532	0.00248606	0.792044
cg24903551	0.0283949	0.0317772	0.374081	-0.0327158	0.0178765	0.0707404	-0.0327374	0.025627	0.20492
cg24903582	0.00163408	0.0161505	0.919647	0.00170897	0.00908559	0.851249	-0.0086668	0.0130247	0.507588
cg24903589	0.0089615	0.00703931	0.206466	-0.0031419	0.00396002	0.429751	-0.00478274	0.0056769	0.401878
cg24903633	0.00798079	0.00893663	0.374356	0.000894856	0.00502737	0.859149	-0.0106217	0.00720701	0.144231
cg24903637	0.01314	0.00862518	0.131359	-0.00692804	0.00485216	0.157006	-0.00404633	0.00695584	0.562297
cg24903668	0.000801194	0.01025	0.937881	0.0093481	0.00576625	0.108684	-0.00195491	0.00826623	0.813619
cg24903767	-0.00204429	0.0172169	0.905764	-0.00296457	0.00968551	0.76029	0.00297784	0.0138847	0.830695
cg24903849	0.00844858	0.00879998	0.339744	-0.00285034	0.0049505	0.566293	-0.00999539	0.00709681	0.16265
cg24903850	0.0025446	0.0109009	0.815989	-0.000288301	0.0061324	0.962613	-0.00794135	0.00879113	0.3689
cg24903860	-0.0259656	0.0148418	0.0838144	0.00045252	0.00834936	0.956904	0.018182	0.0119693	0.132459
cg24903887	-0.00369578	0.00352479	0.297376	0.0003258	0.0019829	0.869881	0.00358296	0.0028426	0.210954
cg24903942	0.00082441	0.00543426	0.879778	-0.00406436	0.00305709	0.187244	-0.00263231	0.0043825	0.549677
cg24904000	-0.00983627	0.0112213	0.383189	0.000483255	0.00631261	0.939158	0.014686	0.00904947	0.108324
cg24904009	-0.00742804	0.00793282	0.351737	-0.00307717	0.00446267	0.492365	0.00791422	0.00639748	0.219463
cg24904084	-0.00622733	0.0182079	0.733186	-0.0199493	0.010243	0.0547636	0.0127835	0.0146839	0.386436
cg24904103	-0.00245847	0.0148317	0.868742	-0.000930695	0.00834372	0.911448	0.0131539	0.0119612	0.274562
cg24904132	0.00152661	0.0106391	0.886242	-0.00795704	0.00598508	0.187247	-0.00600127	0.00857994	0.486179
cg24904150	0.00145375	0.00315722	0.646368	-0.000618573	0.00177612	0.728497	-6.316e-05	0.00254616	0.980268
cg24904239	-0.00690387	0.0110799	0.53489	-0.00359031	0.0062331	0.566132	0.00449806	0.0089355	0.615991
cg24904242	0.011205	0.0177816	0.530289	0.0110826	0.0100032	0.271027	-0.0066848	0.0143401	0.642292
cg24904276	0.000690461	0.00686972	0.920178	2.40439e-05	0.00386462	0.995051	0.0042723	0.00554014	0.442754
cg24904278	-0.00150758	0.00617551	0.807725	-0.00106791	0.00347408	0.759296	0.00193917	0.00498029	0.697977
cg24904303	-0.0065615	0.0075533	0.387461	-0.000867089	0.00424917	0.838794	0.00285317	0.00609142	0.640703
cg24904393	-0.011628	0.0149476	0.438778	0.0087824	0.00840892	0.299255	0.00470823	0.0120546	0.69709
cg24904436	0.0745342	0.130657	0.569874	-0.0852128	0.0735023	0.249572	0.0579518	0.10537	0.583771
cg24904576	-0.00365871	0.0123985	0.768643	-0.00104031	0.00697489	0.881788	0.00792372	0.00999889	0.430299
cg24904631	-0.00263868	0.00225994	0.246239	0.00156509	0.00127135	0.221701	0.00109093	0.00182255	0.551049
cg24904739	-0.0254513	0.0273995	0.355573	-0.00185035	0.0154138	0.904731	0.0275496	0.0220965	0.215901
cg24904765	0.00128598	0.00316351	0.685394	-0.000758723	0.00177966	0.670944	0.000647767	0.00255123	0.800183
cg24904776	0.0149006	0.00963018	0.125511	-0.00366179	0.00541753	0.50093	-0.0130844	0.00776633	0.0957043
cg24904788	-0.00354091	0.00808549	0.662545	-0.000977587	0.00454856	0.830342	0.0044387	0.0065206	0.497899
cg24904818	0.00220224	0.00696316	0.752573	-0.00594955	0.00391718	0.132515	0.000544391	0.00561549	0.922999
cg24904849	0.00745729	0.00940296	0.42994	-0.0010243	0.00528971	0.846919	-0.00794187	0.00758309	0.297924
cg24904857	-0.0113637	0.0096402	0.241775	-0.00123968	0.00542317	0.819736	0.0149319	0.00777441	0.0581287
cg24904863	-0.0170963	0.0120795	0.160629	-0.00483896	0.00679541	0.478358	0.0127882	0.00974159	0.192804
cg24904867	0.0470988	0.0276768	0.0924588	-0.0347793	0.0155698	0.0281239	-0.0425245	0.0223202	0.0601345
cg24904904	0.00718511	0.00785815	0.363119	0.0044996	0.00442066	0.311635	-0.0104637	0.00633726	0.102399
cg24904913	-0.000759702	0.0123288	0.95101	0.00755509	0.00693564	0.279094	-0.00704291	0.00994262	0.480662
cg24904923	-0.00158095	0.00782783	0.840427	0.00124733	0.00440361	0.777672	-0.00113065	0.00631281	0.858282
cg24904925	0.0159152	0.00729555	0.0319083	-0.00661268	0.00410417	0.110841	-0.0120029	0.00588355	0.0444466
cg24904935	0.0120078	0.0156649	0.445478	0.00729298	0.00881242	0.410226	-0.00997578	0.0126331	0.431926
cg24904937	0.00664858	0.0178887	0.711069	-0.00839396	0.0100635	0.406561	-0.000211296	0.0144265	0.988349
cg24904943	0.0144436	0.0349636	0.680571	-0.00815751	0.0196691	0.679379	0.00935778	0.0281967	0.7408
cg24904958	0.00125247	0.00759186	0.869355	0.00175328	0.00427086	0.682456	-0.00212317	0.00612251	0.729612
cg24904992	0.0174445	0.0150075	0.248332	-0.00206427	0.0084426	0.807428	-0.00991729	0.0121029	0.414843
cg24905039	-0.0036671	0.0167348	0.827075	0.00304932	0.00941432	0.746808	-0.00404397	0.0134959	0.765181
cg24905077	0.00996441	0.0160109	0.535377	-0.00645495	0.00900708	0.475553	-0.0113611	0.0129121	0.381405
cg24905196	-0.00846557	0.0201421	0.675333	-0.0073974	0.0113311	0.515622	0.00593902	0.0162438	0.715558
cg24905248	0.0128187	0.0137942	0.355375	-0.000110115	0.00776002	0.988712	-0.0129033	0.0111244	0.249335
cg24905254	-0.0109048	0.0111005	0.328709	6.13767e-05	0.00624469	0.992181	0.0132066	0.00895211	0.143841
cg24905268	-0.010438	0.00507483	0.0427693	0.00881342	0.00285489	0.00272881	0.0048775	0.00409264	0.236666
cg24905290	-0.000740991	0.0116208	0.949308	-0.000207294	0.0065374	0.974778	0.00328126	0.00937171	0.727111
cg24905316	0.00171443	0.0261837	0.947948	0.0130325	0.0147298	0.378776	-0.00354663	0.021116	0.867014
cg24905333	0.00794034	0.00518928	0.129694	-0.000138562	0.00291927	0.962254	-0.00783697	0.00418493	0.0645527
cg24905334	-0.0136116	0.0184627	0.463001	0.0160459	0.0103863	0.126084	0.00704577	0.0148894	0.637278
cg24905336	-0.00742832	0.00917683	0.420508	0.00505787	0.0051625	0.329998	0.00479681	0.00740072	0.518632
cg24905370	0.00186443	0.00315994	0.556741	-0.00121825	0.00177765	0.49501	-0.00130024	0.00254835	0.611214
cg24905385	0.000991877	0.005314	0.852377	-0.00242079	0.00298944	0.420327	-5.05989e-05	0.00428552	0.990607
cg24905431	-0.0119159	0.009604	0.218123	0.0089024	0.0054028	0.103099	0.0131201	0.00774521	0.0939342
cg24905585	0.00113552	0.0030803	0.713312	-0.000312826	0.00173284	0.857168	-0.00194429	0.00248413	0.435987
cg24905739	-0.00243613	0.00342167	0.478433	-3.29417e-05	0.00192489	0.986386	-0.000124039	0.00275943	0.964252
cg24905779	0.00274953	0.00833728	0.742372	-0.000917703	0.0046902	0.84534	-0.00752326	0.00672366	0.266325
cg24905792	-0.0083531	0.0147009	0.571395	0.000798031	0.00827012	0.923354	-0.00434659	0.0118557	0.714809
cg24905864	-0.00941709	0.00977011	0.337847	0.0125692	0.00549625	0.024689	0.00586777	0.00787918	0.458497
cg24905901	-0.0034159	0.00812321	0.675174	0.0013198	0.00456978	0.77343	0.00808009	0.00655102	0.220823
cg24905909	0.00536534	0.0030874	0.0858644	-0.00151857	0.00173684	0.384403	-0.0047843	0.00248985	0.0580173
cg24906015	-0.0152247	0.109695	0.889944	-0.0917384	0.06171	0.140819	0.10133	0.0884647	0.255248
cg24906129	-0.0022433	0.0113292	0.843509	0.0060118	0.00637332	0.348213	0.00192439	0.0091365	0.833683
cg24906157	-0.0128821	0.020067	0.52263	-0.0106944	0.0112888	0.34615	-0.00282924	0.0161832	0.861632
cg24906159	-0.0260161	0.0149263	0.084955	0.000774935	0.00839692	0.926686	0.0216976	0.0120374	0.0750096
cg24906161	0.00320628	0.00711228	0.653275	-0.00368944	0.00400107	0.359079	-0.00669443	0.00573575	0.246418
cg24906180	0.00271255	0.00948545	0.775598	-0.00232492	0.00533612	0.664162	-0.00504466	0.00764962	0.51138
cg24906189	-0.00653286	0.0100158	0.515995	0.00647193	0.00563445	0.253929	-0.000868083	0.0080773	0.914668
cg24906202	0.00304696	0.00356647	0.395321	-0.00188817	0.00200635	0.349321	-0.00285705	0.00287621	0.323363
cg24906217	-0.020022	0.0204569	0.330485	-0.0077357	0.0115082	0.503286	0.0232928	0.0164976	0.161635
cg24906310	-0.0027975	0.00847514	0.742149	0.00480442	0.00476776	0.316463	0.00169755	0.00683484	0.80445
cg24906316	0.00614313	0.0111846	0.584276	-0.00330502	0.00629201	0.600761	0.000802202	0.00901993	0.929342
cg24906326	-0.00846675	0.00897315	0.348066	-0.00877089	0.00504792	0.0859163	0.0124308	0.00723647	0.0894749
cg24906410	0.00493786	0.0100867	0.625718	-3.755e-05	0.00567434	0.994736	-0.0120297	0.00813447	0.142876
cg24906420	0.00221624	0.00947194	0.815564	-0.00105374	0.00532851	0.843709	-0.00199172	0.00763872	0.794923
cg24906519	-0.000408564	0.00285437	0.886521	0.000918932	0.00160575	0.568645	0.00150618	0.00230193	0.514679
cg24906525	-0.00186899	0.00349126	0.593817	-0.000144819	0.00196404	0.941394	-0.00148198	0.00281556	0.600014
cg24906527	-0.00445615	0.00700356	0.52631	0.0012701	0.00393991	0.747965	8.22482e-06	0.00564807	0.998842
cg24906732	-0.0162422	0.016852	0.337873	-0.0061982	0.00948021	0.515003	0.0207405	0.0135904	0.130694
cg24906819	-0.00345749	0.0171388	0.840606	-0.0102467	0.00964154	0.290896	0.0083685	0.0138217	0.546485
cg24906926	-0.000774634	0.00378384	0.838279	-0.00226036	0.00212863	0.291295	0.00405194	0.00305151	0.187782
cg24906943	0.00436497	0.00552696	0.431866	-0.00376642	0.00310924	0.229113	-0.00489305	0.00445726	0.275405
cg24906950	-0.0112176	0.0144264	0.438979	0.0041037	0.00811566	0.61441	0.00676679	0.0116342	0.562357
cg24906992	0.00101373	0.00332071	0.760903	-0.000803108	0.00186809	0.668351	-0.000283797	0.00267801	0.915854
cg24906999	0.0181516	0.0189982	0.342067	0.0150151	0.0106876	0.163694	-0.00240586	0.0153213	0.875596
cg24907011	-0.0153092	0.0210628	0.469323	-0.0201316	0.011849	0.0929759	0.00863002	0.0169862	0.612728
cg24907034	-0.0123457	0.0138619	0.375647	0.007376	0.00779811	0.346896	-0.0053337	0.011179	0.634503
cg24907040	-0.0012706	0.00759549	0.867544	0.00562442	0.0042729	0.191612	-0.00471905	0.00612544	0.443198
cg24907075	-0.0181621	0.0127459	0.157836	0.00635736	0.0071703	0.377783	0.0171437	0.010279	0.0990283
cg24907086	0.00433188	0.0116148	0.710105	-0.0154132	0.006534	0.0206218	-0.00251836	0.00936685	0.78869
cg24907149	0.00718862	0.012094	0.553825	-0.0114252	0.00680355	0.0967664	0.00180273	0.00975326	0.8538
cg24907176	0.00241551	0.0203089	0.905605	-0.00461703	0.0114249	0.68714	0.000563279	0.0163783	0.972645
cg24907233	-0.00367602	0.00457745	0.424173	0.00470469	0.00257508	0.0712085	-0.000288188	0.00369152	0.937958
cg24907270	0.00712427	0.0150962	0.63819	-0.0166528	0.0084925	0.0531677	-0.0130663	0.0121745	0.286195
cg24907294	0.0187353	0.012525	0.138402	-0.00634344	0.00704605	0.370513	-0.010259	0.0101009	0.31268
cg24907511	0.00281382	0.00887476	0.751976	-0.0049842	0.00499256	0.320956	0.00454118	0.00715711	0.527459
cg24907525	-0.00310544	0.00372669	0.407013	0.00270262	0.00209648	0.200852	0.00309892	0.00300542	0.305415
cg24907569	-0.0424014	0.0270958	0.12133	-0.00533746	0.015243	0.727086	0.0452183	0.0218516	0.0415521
cg24907686	-0.00884835	0.00806145	0.275473	0.00372783	0.00453503	0.413372	0.00552343	0.00650122	0.397935
cg24907762	0.0206946	0.0129797	0.114562	0.000965939	0.00730183	0.89507	-0.0171947	0.0104676	0.104147
cg24907772	-0.0171811	0.0293844	0.560297	-0.0224078	0.0165304	0.178833	0.00801589	0.0236972	0.735999
cg24907813	0.0326533	0.0090205	0.000499869	0.000204241	0.00507455	0.96799	-0.0297468	0.00727465	9.79323e-05
cg24907814	-0.0335095	0.0244249	0.173692	0.0259478	0.0137404	0.0623794	0.0334374	0.0196976	0.0932544
cg24907852	-0.003126	0.00399659	0.436289	-0.00151626	0.00224831	0.501889	0.00339259	0.00322308	0.295511
cg24908046	-0.0109472	0.0142098	0.4432	0.000971307	0.00799381	0.903576	0.0114134	0.0114596	0.322092
cg24908058	-0.0126494	0.0196922	0.522373	-0.00547564	0.011078	0.622384	0.00349946	0.015881	0.826122
cg24908097	-0.0248488	0.0094941	0.0104898	0.00244561	0.00534098	0.648195	0.0211568	0.00765659	0.00701509
cg24908179	-0.000973856	0.00685487	0.887363	-0.00500742	0.00385626	0.197622	0.00388272	0.00552816	0.484378
cg24908186	0.0040914	0.0222062	0.854259	-0.0160681	0.0124923	0.201852	-0.00166115	0.0179083	0.926314
cg24908197	0.0302738	0.0122447	0.0154137	-0.00786302	0.00688835	0.25687	-0.0289883	0.00987483	0.00428133
cg24908198	-0.0459871	0.0274036	0.0969927	0.0263341	0.0154161	0.0912447	0.0365355	0.0220998	0.101978
cg24908234	0.00409961	0.0026636	0.127489	-0.000545204	0.00149843	0.716873	-0.00418277	0.00214808	0.0548108
cg24908336	0.00259121	0.00965967	0.789156	0.00868696	0.00543413	0.113622	-0.0072277	0.00779012	0.356136
cg24908346	-0.00982679	0.0116607	0.401746	0.00697422	0.00655981	0.290715	0.0137025	0.00940385	0.148768
cg24908403	-0.00518432	0.0158777	0.744836	-0.000778995	0.0089321	0.930707	0.0109512	0.0128047	0.394816
cg24908413	-0.00516824	0.0069642	0.460063	0.00312703	0.00391777	0.426998	0.00666819	0.00561633	0.238422
cg24908499	-0.000187773	0.00450356	0.96684	-0.00297605	0.00253351	0.243405	0.00164212	0.00363193	0.652323
cg24908603	0.00337162	0.0106735	0.752863	0.00521097	0.00600446	0.38792	0.00171029	0.00860772	0.842978
cg24908617	0.00758127	0.0145016	0.602481	-0.00730855	0.00815798	0.372848	0.000393259	0.0116949	0.973254
cg24908618	0.0239343	0.0162283	0.143946	-0.00705762	0.00912933	0.441625	-0.017609	0.0130874	0.182044
cg24908708	-0.00525685	0.00606554	0.388561	-0.000106942	0.00341222	0.975071	0.00803649	0.0048916	0.104095
cg24908802	-0.00660374	0.0182456	0.718298	0.00124373	0.0102642	0.903841	0.00498698	0.0147143	0.735506
cg24908803	-0.0156251	0.00919923	0.0930675	0.00732246	0.0051751	0.160739	0.00832521	0.00741879	0.264946
cg24908814	0.00647563	0.00230311	0.00611785	-0.00160035	0.00129563	0.220165	-0.00586087	0.00185736	0.00221645
cg24908839	0.000144181	0.0169779	0.993244	-0.00323218	0.00955106	0.735888	0.00362522	0.013692	0.791828
cg24908980	-0.0111792	0.0113083	0.325675	0.00445334	0.00636158	0.485816	-0.00032315	0.00911967	0.971816
cg24909101	-0.0196567	0.0163671	0.233091	-0.00610261	0.00920743	0.509257	-0.000477153	0.0131994	0.971248
cg24909309	0.0288279	0.0334171	0.390747	-0.0236012	0.018799	0.212757	-0.015471	0.0269495	0.567434
cg24909369	-0.00377284	0.00679763	0.580337	-0.00178206	0.00382406	0.642398	0.00376596	0.005482	0.493972
cg24909371	0.00303697	0.00785344	0.699941	-0.000673779	0.00441802	0.879148	-0.000258774	0.00633347	0.967505
cg24909396	0.0137821	0.0135389	0.311585	0.0021585	0.0076164	0.777558	-0.00840595	0.0109185	0.443506
cg24909440	0.0282753	0.0157565	0.0762868	0.00636079	0.00886396	0.474971	-0.0353933	0.012707	0.00659144
cg24909445	-0.00172162	0.00316853	0.58831	-0.00100437	0.00178248	0.5746	0.00288999	0.00255528	0.261242
cg24909466	-0.00341145	0.00450051	0.450539	0.00306164	0.0025318	0.229911	0.00309327	0.00362947	0.396463
cg24909495	0.00365181	0.0187709	0.846212	-0.0119488	0.0105597	0.26101	-0.0174657	0.015138	0.251828
cg24909548	-0.00572612	0.0267639	0.831099	-0.0139034	0.0150563	0.358398	-0.0106835	0.021584	0.621897
cg24909613	-0.00525572	0.00291519	0.0749516	0.00181901	0.00163996	0.270481	0.00472371	0.00235097	0.0476828
cg24909667	-0.0199381	0.0144824	0.172216	-0.00803285	0.00814718	0.326948	0.0227378	0.0116794	0.0548577
cg24909705	0.00113816	0.010876	0.916901	-0.00283514	0.00611839	0.644276	0.00355296	0.00877104	0.686438
cg24909706	0.00791676	0.0279417	0.777612	-0.00442101	0.0157188	0.779198	-0.005816	0.0225338	0.796953
cg24909737	-0.00321413	0.00308993	0.301199	0.00189727	0.00173826	0.278148	0.00326852	0.00249189	0.193167
cg24909770	0.0025584	0.00895276	0.775752	0.00226432	0.00503644	0.654153	-0.000864997	0.00722002	0.90492
cg24909783	-0.0181234	0.017102	0.292273	0.00833208	0.00962089	0.388906	0.0148818	0.0137921	0.283635
cg24909927	0.00933251	0.00747985	0.215572	-0.00922719	0.00420785	0.0310499	-0.0105812	0.00603218	0.083013
cg24909939	-0.013729	0.0140221	0.33031	0.0179229	0.00788823	0.0256046	0.016859	0.0113082	0.1397
cg24909942	0.011283	0.00866563	0.196418	0.000902325	0.00487492	0.853595	-0.00562837	0.00698846	0.422848
cg24909975	0.00309609	0.00396313	0.436842	0.00183999	0.00222949	0.411514	-0.00208379	0.0031961	0.516173
cg24910128	-0.0121649	0.00821571	0.142386	0.00307781	0.00462181	0.507258	0.00631663	0.00662562	0.343109
cg24910161	0.00156277	0.0107465	0.884722	-0.00108119	0.00604552	0.858488	0.000134924	0.00866658	0.987615
cg24910189	0.0116794	0.0107103	0.278582	0.00100987	0.00602518	0.86729	-0.0128439	0.00863742	0.140712
cg24910303	0.00669622	0.0105106	0.525776	0.00285893	0.00591281	0.629974	-0.00722676	0.00847633	0.396287
cg24910352	-0.0361817	0.0173422	0.0399444	0.0174525	0.00975598	0.0771936	0.030841	0.0139857	0.0301421
cg24910374	0.00594869	0.00904763	0.512645	-0.000388456	0.00508982	0.939344	-0.00208914	0.00729653	0.77533
cg24910410	0.00153337	0.00546078	0.779548	-0.00186634	0.00307201	0.545117	-0.00135642	0.00440389	0.758833
cg24910523	0.0154539	0.023072	0.504795	-0.00564185	0.0129794	0.664897	-0.0185132	0.0186066	0.322571
cg24910532	0.0220395	0.00974478	0.02627	-0.0065203	0.005482	0.237594	-0.012746	0.00785875	0.108532
cg24910535	-0.00215091	0.0067671	0.75138	0.00802171	0.00380689	0.0380506	-0.00346558	0.00545738	0.527117
cg24910616	0.00221939	0.0256052	0.931132	0.0157814	0.0144044	0.276351	-0.0119313	0.0206495	0.564926
cg24910638	0.0110438	0.01244	0.377172	-0.00812088	0.00699824	0.249128	-0.0111132	0.0100324	0.271102
cg24910675	-0.0175421	0.0166504	0.295072	0.00620814	0.0093668	0.509264	0.0195003	0.0134278	0.150118
cg24910768	0.00926283	0.013343	0.489446	0.00458328	0.00750623	0.543096	-0.00960059	0.0107606	0.374805
cg24910817	-0.00219358	0.0103528	0.832706	0.0123594	0.00582406	0.0367372	0.00174922	0.00834911	0.834552
cg24910822	-0.0085854	0.00903115	0.344481	0.0086776	0.00508055	0.0912854	0.00412874	0.00728324	0.572288
cg24910849	0.00584511	0.0138553	0.674185	-0.00908124	0.00779438	0.247238	0.00176961	0.0111737	0.874539
cg24910887	-0.000308657	0.0246618	0.990044	0.0182305	0.0138737	0.19237	0.00252653	0.0198887	0.899214
cg24910995	0.0128764	0.0120001	0.286296	-0.00885592	0.00675075	0.193105	-0.0104553	0.00967756	0.283034
cg24911064	0.0022984	0.00306863	0.455926	-0.00348642	0.00172628	0.0465738	-0.000340604	0.00247472	0.890856
cg24911084	-0.00372449	0.00369338	0.316112	0.000256375	0.00207774	0.902089	0.00221821	0.00297855	0.458491
cg24911113	-0.0150099	0.0148659	0.31551	0.00413436	0.00836291	0.622321	-0.00119852	0.0119887	0.920603
cg24911146	0.00349163	0.00366187	0.343036	-0.00468453	0.00206001	0.0254837	0.00045038	0.00295314	0.879147
cg24911198	-0.00528977	0.0395152	0.893825	0.024557	0.0222296	0.272408	0.0166716	0.0318674	0.602227
cg24911268	0.00911883	0.0165777	0.583716	-0.00619675	0.00932591	0.508191	-0.00311047	0.0133692	0.816585
cg24911283	-0.00639386	0.00930961	0.494077	0.00106969	0.0052372	0.838647	0.000315521	0.00750781	0.966577
cg24911303	0.0263904	0.0165767	0.115093	-0.0283784	0.00932533	0.00311464	-0.0120634	0.0133684	0.369405
cg24911359	-0.000310751	0.00374004	0.933977	0.00327045	0.00210399	0.123804	-2.77584e-05	0.00301619	0.992679
cg24911397	-0.00551721	0.00877649	0.531274	-0.00339268	0.00493728	0.493856	0.00774251	0.00707787	0.277087
cg24911489	0.0298836	0.0247578	0.230765	-0.0251164	0.0139277	0.074878	-0.0233968	0.0199661	0.244542
cg24911519	-0.0107268	0.0269166	0.691247	-0.0210125	0.0151422	0.168862	-0.00366335	0.0217071	0.866384
cg24911545	0.00320367	0.00870928	0.713902	-0.00499711	0.00489947	0.310657	-0.00541015	0.00702366	0.443273
cg24911588	0.016059	0.0125774	0.205146	0.00844969	0.00707553	0.235717	-0.0134976	0.0101432	0.186845
cg24911698	0.00671911	0.0150188	0.65574	0.00460338	0.00844897	0.587286	-0.0086894	0.0121121	0.475084
cg24911714	0.014942	0.00930147	0.111892	-0.00464306	0.00523262	0.377405	-0.0104967	0.00750124	0.165353
cg24911721	0.0148005	0.0316555	0.641302	0.000262376	0.017808	0.988279	-0.0209567	0.0255288	0.413998
cg24911730	0.0162861	0.0129915	0.213427	-0.00569538	0.00730848	0.437977	-0.0123866	0.0104771	0.2404
cg24911771	0.00543268	0.00919078	0.556021	0.000377072	0.00517035	0.942033	-0.00627222	0.00741197	0.399802
cg24911803	-0.001295	0.00322437	0.688965	-0.000724197	0.00181389	0.69071	0.00455507	0.00260032	0.0834255
cg24911827	0.0112999	0.0113532	0.322411	-0.00172955	0.0063868	0.787201	-0.00324818	0.00915583	0.723643
cg24911837	-0.0160241	0.00799864	0.0483257	0.00204159	0.0044997	0.651188	0.0109182	0.00645056	0.0941941
cg24911862	0.00526711	0.014149	0.710625	-0.00586703	0.00795963	0.463092	0.00283022	0.0114106	0.804705
cg24911888	0.00431639	0.00720866	0.550914	-0.00123963	0.00405529	0.760594	-0.00307841	0.00581348	0.597818
cg24911905	0.00794811	0.00734066	0.281981	0.00612974	0.00412955	0.141412	-0.0096624	0.00591993	0.106341
cg24911924	0.0205589	0.0101924	0.0468426	-0.00288816	0.00573381	0.61577	-0.0150773	0.00821972	0.0701115
cg24911943	-0.0012396	0.00208183	0.553135	0.0018724	0.00117115	0.113582	0.00111618	0.00167891	0.507963
cg24912023	0.0181991	0.0141412	0.201603	0.0128666	0.00795523	0.109504	-0.00581645	0.0114043	0.611357
cg24912310	0.00268954	0.00845428	0.751169	0.00043262	0.00475602	0.927736	-0.00235658	0.00681802	0.730468
cg24912334	-0.0228415	0.023577	0.335391	-6.10117e-06	0.0132634	0.999634	-0.0062343	0.0190138	0.743807
cg24912340	-0.00568532	0.00844936	0.502855	-0.00311682	0.00475325	0.513773	0.000943881	0.00681405	0.890157
cg24912415	0.0138723	0.0152063	0.364204	-0.00825804	0.0085544	0.337106	0.00627464	0.0122632	0.610213
cg24912438	0.00626662	0.00319196	0.0528866	-7.30164e-05	0.00179566	0.96766	-0.0055824	0.00257418	0.032906
cg24912450	0.00531411	0.0033181	0.112964	-0.00116672	0.00186662	0.533616	-0.00145404	0.0026759	0.588287
cg24912456	0.0129088	0.00950675	0.178102	-0.000422298	0.0053481	0.937248	-0.00966363	0.00766679	0.210955
cg24912473	-0.00183838	0.0197092	0.925904	0.000643626	0.0110876	0.953846	-0.00305004	0.0158947	0.848285
cg24912504	-0.0052496	0.0167361	0.754541	-0.00471403	0.00941503	0.617882	0.00726767	0.013497	0.591662
cg24912525	0.0111859	0.0177205	0.529578	-0.00968841	0.00996879	0.33387	-0.00399211	0.0142908	0.780656
cg24912531	-0.013362	0.0135342	0.326309	0.00973152	0.00761377	0.204677	0.0153909	0.0109148	0.162158
cg24912560	0.056386	0.0333032	0.0940963	-0.0305737	0.018735	0.1064	-0.053742	0.0268576	0.0485835
cg24912565	0.00928544	0.00925006	0.318312	-0.00906823	0.0052037	0.0850112	-0.00299337	0.00745978	0.68923
cg24912701	-0.0238668	0.106223	0.822764	-0.0721219	0.0597567	0.230808	-0.0320355	0.0856645	0.709362
cg24912770	-0.00600994	0.0121067	0.620884	0.0019912	0.00681074	0.770722	-0.00196099	0.00976357	0.841297
cg24912802	-0.0175994	0.0166138	0.292454	0.0214534	0.00934625	0.0241725	0.0186474	0.0133984	0.167625
cg24912842	0.000583853	0.0064997	0.928635	0.000944159	0.00365646	0.796864	-0.00625283	0.00524173	0.23623
cg24912902	0.00811744	0.0083151	0.331721	-0.00309278	0.00467773	0.51029	-0.00144419	0.00670578	0.829999
cg24912904	0.00342866	0.00334106	0.3077	-0.00154951	0.00187954	0.412016	-0.000584999	0.00269442	0.828639
cg24913110	0.00793944	0.00912152	0.386529	0.00335206	0.00513138	0.51536	-0.00790211	0.00735612	0.285763
cg24913115	-0.000616505	0.00284215	0.828795	0.000565038	0.00159887	0.724666	0.000303209	0.00229207	0.895071
cg24913154	-0.00139095	0.00364685	0.703849	-0.00235795	0.00205156	0.253639	0.00240965	0.00294103	0.414895
cg24913168	0.00610598	0.0300699	0.839574	-0.0226386	0.016916	0.184371	-0.014853	0.0242501	0.541847
cg24913254	-0.0127812	0.0178699	0.476425	0.00548349	0.0100529	0.586863	0.007268	0.0144113	0.615338
cg24913296	-0.00503405	0.0142987	0.725662	-0.0040309	0.00804384	0.617584	0.00302251	0.0115313	0.793868
cg24913324	0.00335508	0.00314664	0.289334	0.000593451	0.00177017	0.738261	-0.00124911	0.00253763	0.623824
cg24913342	-0.00755955	0.0104315	0.470634	-0.000677322	0.00586831	0.908384	0.00659976	0.00841254	0.434919
cg24913355	-0.00993628	0.0110623	0.371611	0.00586332	0.00622319	0.348774	-0.00157925	0.00892128	0.859914
cg24913365	0.00723392	0.00712163	0.312623	-0.0019554	0.00400633	0.626752	-0.00421155	0.00574329	0.465394
cg24913501	-0.011102	0.0135331	0.414306	-0.00365771	0.00761314	0.632144	0.0189584	0.0109139	0.0859921
cg24913504	0.0518081	0.020325	0.0125997	-0.0118074	0.011434	0.304695	-0.0214618	0.0163913	0.193946
cg24913541	-0.000864829	0.00247746	0.727893	-0.00118054	0.00139372	0.399349	0.00199562	0.00199797	0.320714
cg24913613	-0.012879	0.0302908	0.671782	0.00783914	0.0170403	0.646666	-0.00400901	0.0244283	0.870031
cg24913617	-0.00660676	0.0124468	0.596941	0.0096838	0.00700205	0.170288	0.0034073	0.0100378	0.735111
cg24913623	0.00353176	0.0135616	0.795166	0.000967958	0.00762917	0.899338	-0.00411161	0.0109368	0.707897
cg24913776	-0.00903366	0.0157409	0.567552	-0.0120398	0.00885516	0.177542	0.00702654	0.0126944	0.581363
cg24913794	-0.00509424	0.015531	0.743715	-0.00281238	0.0087371	0.748327	0.0113079	0.0125251	0.369174
cg24913825	0.0111653	0.0111153	0.317988	-0.0026303	0.00625299	0.675075	-0.00931407	0.00896401	0.301727
cg24913868	0.00351222	0.0233143	0.880611	0.0236115	0.0131156	0.0753667	0.0100206	0.018802	0.595454
cg24913871	0.0206604	0.0211926	0.332381	-0.00148867	0.011922	0.900924	-0.0188227	0.0170909	0.273862
cg24913907	0.000212723	0.0120128	0.985913	0.00117703	0.00675788	0.862145	0.00233255	0.00968779	0.810312
cg24913931	0.00687752	0.0081541	0.401348	-0.00488824	0.00458715	0.289605	-0.0113748	0.00657593	0.0873012
cg24913935	0.00261669	0.00300373	0.386128	-0.000438708	0.00168977	0.79578	-0.00116159	0.00242238	0.632796
cg24913975	0.00445261	0.0179354	0.804534	0.00234159	0.0100897	0.817036	-0.0121675	0.0144642	0.402587
cg24914070	-0.0121068	0.0174347	0.489318	0.0156746	0.00980802	0.113722	0.0037354	0.0140603	0.791137
cg24914077	0.00369186	0.0223471	0.869175	-0.00928428	0.0125716	0.462236	0.000542894	0.018022	0.976039
cg24914127	-0.00786738	0.013174	0.551969	0.0081805	0.00741116	0.272791	0.000544864	0.0106243	0.959219
cg24914139	0.0100845	0.0166226	0.545683	0.00171768	0.00935116	0.854697	-0.0060409	0.0134054	0.653403
cg24914149	-0.037806	0.0320251	0.241091	0.0291083	0.018016	0.109867	0.0245577	0.0258269	0.344373
cg24914172	0.00363303	0.0139755	0.795526	-0.000635036	0.00786204	0.935813	-0.00498458	0.0112707	0.659423
cg24914180	-0.0107273	0.0126122	0.39741	0.00887231	0.0070951	0.214554	0.00150629	0.0101712	0.88262
cg24914185	-0.00313865	0.00843778	0.710837	0.00581439	0.00474674	0.223988	-0.000138352	0.00680471	0.983826
cg24914219	-0.0063842	0.0259106	0.805972	0.0084952	0.0145762	0.561562	0.033954	0.0208958	0.107882
cg24914313	-0.00525165	0.0079683	0.511634	0.00189836	0.00448263	0.673005	0.000437175	0.00642609	0.945921
cg24914351	0.0267227	0.0105942	0.0135199	0.00229417	0.00595987	0.701246	-0.0205126	0.0085438	0.0185372
cg24914355	-0.0205503	0.0150038	0.174397	0.01337	0.00844052	0.116901	0.0111016	0.0120999	0.361479
cg24914379	-0.0313986	0.0149784	0.0390323	0.0058741	0.00842623	0.487629	0.0158479	0.0120795	0.193061
cg24914404	-0.00102408	0.00369753	0.78248	-0.000843376	0.00208007	0.686162	0.00146001	0.0029819	0.625662
cg24914474	0.000334031	0.00807058	0.967083	-7.68732e-05	0.00454017	0.986531	0.000129304	0.00650858	0.984196
cg24914483	-0.030503	0.0207996	0.146196	0.0169151	0.011701	0.151961	0.00501274	0.016774	0.765791
cg24914545	-1.94961e-05	0.00262388	0.994089	0.000508628	0.00147608	0.731262	0.000722716	0.00211605	0.733539
cg24914618	-0.00555043	0.00767437	0.471517	-0.00374139	0.00431728	0.388596	0.00971749	0.00618905	0.120105
cg24914621	-0.00667232	0.0117775	0.572525	0.0115046	0.00662551	0.0861156	0.00746382	0.00949803	0.434153
cg24914661	-0.0307704	0.0150031	0.0433532	0.0108554	0.00844012	0.201879	0.0167234	0.0120994	0.17054
cg24914818	-0.00777917	0.0152196	0.610587	0.0235078	0.00856191	0.00736953	0.00231851	0.012274	0.850625
cg24914839	-0.00336451	0.0166807	0.840633	0.0144059	0.00938387	0.128454	-0.0058068	0.0134523	0.667082
cg24914842	0.0107882	0.0124606	0.389046	-0.00713383	0.00700982	0.311713	-0.00402354	0.010049	0.689871
cg24914848	-0.0319054	0.0142122	0.027369	0.0196087	0.00799518	0.0162289	0.0130799	0.0114615	0.256992
cg24914852	-0.00864913	0.0145742	0.554453	-0.00138787	0.00819884	0.865981	0.00946875	0.0117535	0.422714
cg24914853	0.0113014	0.0170274	0.508666	0.00334954	0.00957892	0.727445	-0.0114424	0.0137319	0.407025
cg24914860	0.000239582	0.00456332	0.958252	-0.00370729	0.00256713	0.152377	0.000667103	0.00368012	0.856586
cg24914884	0.016502	0.0177992	0.356489	-0.0164781	0.0100131	0.103527	-0.0157346	0.0143543	0.276104
cg24914935	-0.0123134	0.00669942	0.0695592	0.00597187	0.00376881	0.116782	0.00850733	0.0054028	0.11906
cg24914962	0.00998688	0.0219376	0.650097	-0.00381974	0.0123412	0.757689	-0.00832947	0.0176917	0.638981
cg24914964	-0.00667684	0.00899677	0.46005	0.00631648	0.0050612	0.215451	0.00161725	0.00725551	0.824148
cg24915004	-0.00264513	0.00722867	0.715333	-0.00649331	0.00406654	0.114029	0.00242251	0.00582961	0.678784
cg24915158	0.000705465	0.0099413	0.943594	0.001462	0.00559256	0.794402	0.00622578	0.00801724	0.43958
cg24915196	-0.00225168	0.0118738	0.850048	0.00272497	0.00667969	0.684338	0.00509925	0.0095757	0.595755
cg24915233	0.00251574	0.00508277	0.621909	0.00183138	0.00285935	0.523578	0.000182267	0.00409904	0.964637
cg24915236	0.0117448	0.0116401	0.315842	-0.0101233	0.00654824	0.125832	-0.00828685	0.00938726	0.379847
cg24915360	0.00160533	0.0127952	0.900453	-0.00489096	0.00719803	0.498677	-0.000318801	0.0103188	0.975426
cg24915371	0.00106971	0.00323566	0.741759	4.92071e-05	0.00182024	0.978497	-0.00106174	0.00260942	0.685114
cg24915374	-0.0145027	0.0125442	0.250869	0.00439883	0.00705685	0.534729	0.00257957	0.0101164	0.799347
cg24915409	0.00547372	0.0192049	0.776325	0.00272681	0.0108039	0.801347	-0.0129238	0.0154879	0.406371
cg24915468	0.00965299	0.0161625	0.551931	-0.0147125	0.00909236	0.109343	-0.00315385	0.0130344	0.809391
cg24915503	0.0180301	0.0119792	0.136001	-0.00755773	0.00673899	0.265236	-0.0034019	0.00966071	0.725607
cg24915508	0.046223	0.0194521	0.0197367	-0.0281327	0.0109429	0.0118856	-0.0341095	0.0156873	0.032459
cg24915511	-0.00472368	0.0070473	0.504495	0.00762789	0.00396451	0.0576956	0.003742	0.00568335	0.512051
cg24915574	-0.00734926	0.00368645	0.0494038	0.00220667	0.00207384	0.290321	0.00382042	0.00297297	0.202264
cg24915592	-0.0071945	0.0105666	0.497802	0.00320824	0.00594431	0.590804	0.0104069	0.0085215	0.225368
cg24915620	-0.0211779	0.0162429	0.195815	-0.0016236	0.0091376	0.859394	0.00500194	0.0130992	0.703526
cg24915632	-0.00208657	0.0110823	0.851107	0.00250541	0.00623446	0.688792	0.00897872	0.00893744	0.317932
cg24915717	0.000555538	0.0029702	0.852077	-0.0014951	0.00167091	0.373431	0.00125167	0.00239534	0.60265
cg24915796	0.00901325	0.0166321	0.589292	-0.00701107	0.0093565	0.45573	-0.0152716	0.0134131	0.258086
cg24915915	-0.00722397	0.00803072	0.370906	0.00482619	0.00451774	0.288422	0.00642913	0.00647643	0.323676
cg24915987	0.000461125	0.00708474	0.948258	0.000373311	0.00398558	0.925595	-0.00241832	0.00571355	0.673174
cg24916013	-0.0032872	0.00293965	0.26662	9.68262e-05	0.00165373	0.953448	-0.000200581	0.00237071	0.932772
cg24916020	0.00150522	0.00565184	0.790634	0.000360106	0.00317949	0.910092	-0.00142191	0.00455797	0.755834
cg24916039	0.00177112	0.00912053	0.84649	-0.00267237	0.00513083	0.603829	0.00405072	0.00735532	0.583271
cg24916055	0.00140752	0.014101	0.920724	-0.00438206	0.0079326	0.582116	0.00288689	0.0113718	0.800214
cg24916100	-0.00318992	0.00288002	0.271159	0.00340254	0.00162018	0.0386839	0.0035438	0.00232262	0.130778
cg24916116	0.000127689	0.00521517	0.980524	0.00507457	0.00293383	0.0873185	-0.00165566	0.00420581	0.694817
cg24916165	0.0170551	0.00969306	0.0820869	-0.00380341	0.0054529	0.487393	-0.0199915	0.00781704	0.0123195
cg24916177	-0.000806301	0.00375688	0.830578	-6.78538e-05	0.00211346	0.974463	0.00102105	0.00302976	0.736944
cg24916224	-0.0104364	0.0137866	0.451143	0.00339287	0.00775575	0.662883	0.0220712	0.0111183	0.0503552
cg24916281	0.00437425	0.0116149	0.707405	-0.00241004	0.00653405	0.713162	-0.00144721	0.00936692	0.87758
cg24916284	0.0197565	0.0185663	0.290295	-0.0155062	0.0104446	0.141346	-0.0260384	0.0149729	0.0856487
cg24916316	0.00935738	0.0087259	0.286589	0.00388939	0.00490882	0.430376	-0.0174808	0.00703706	0.0149502
cg24916358	0.00870736	0.0257956	0.736533	0.0105365	0.0145115	0.469786	0.00358844	0.0208031	0.863458
cg24916360	-0.004107	0.00738725	0.5797	0.00454585	0.00415576	0.277104	-0.0037981	0.0059575	0.525492
cg24916377	-0.00158205	0.00514382	0.759167	-0.000801936	0.0028937	0.782352	0.00365656	0.00414828	0.380552
cg24916396	0.00823585	0.00466026	0.0807755	0.000703397	0.00262167	0.789117	-0.00736539	0.0037583	0.0532998
cg24916463	-0.00125141	0.00306041	0.68364	0.0021178	0.00172166	0.222056	0.000393279	0.00246809	0.873775
cg24916468	0.00221452	0.00306083	0.471358	-0.00238382	0.0017219	0.169856	-0.00125756	0.00246843	0.611753
cg24916677	0.00479076	0.00739132	0.518628	0.00264669	0.00415805	0.526147	-0.00852234	0.00596079	0.156459
cg24916688	0.0160561	0.0146346	0.275681	-0.00892431	0.0082328	0.281432	0.00160908	0.0118022	0.891877
cg24916745	-0.000946347	0.0142614	0.947249	0.00673164	0.00802288	0.403792	-0.0124161	0.0115012	0.283398
cg24916757	-0.0166986	0.0163057	0.308697	0.0187159	0.00917292	0.0444195	0.0215414	0.0131499	0.105088
cg24916768	-0.0167757	0.0193619	0.388694	0.0166492	0.0108922	0.13009	0.0172218	0.0156145	0.273168
cg24916850	0.0165753	0.0165887	0.320539	-0.018548	0.00933211	0.0500817	-0.0212666	0.0133781	0.115624
cg24916867	0.010235	0.00731079	0.165157	-0.00545619	0.00411274	0.188176	-0.00837193	0.00589584	0.159273
cg24916890	-0.019957	0.0150973	0.18975	0.00639638	0.00849309	0.453454	0.017595	0.0121753	0.152095
cg24916931	-0.00499519	0.0130066	0.701901	0.00760148	0.00731699	0.301806	-0.00088346	0.0104893	0.933076
cg24916978	0.00989223	0.0202615	0.626645	0.00761916	0.0113983	0.505658	-0.0146309	0.01634	0.373101
cg24917057	0.0157629	0.0137088	0.253437	-0.00670505	0.00771199	0.387059	-0.0239707	0.0110556	0.0329384
cg24917064	-0.025104	0.0266154	0.348245	0.00796959	0.0149727	0.595925	0.0216006	0.0214642	0.317101
cg24917104	0.00777329	0.00411912	0.0625569	-0.00333803	0.00231724	0.153394	-0.00303581	0.0033219	0.363365
cg24917105	0.0053147	0.0287206	0.853632	0.0141863	0.016157	0.382403	-0.000174702	0.0231619	0.994
cg24917131	-0.0426891	0.0664387	0.522256	0.0152469	0.0373756	0.684346	0.0249333	0.05358	0.642873
cg24917174	-0.00207472	0.0070353	0.768788	-0.00354395	0.00395776	0.373079	0.00691597	0.00567367	0.226232
cg24917217	0.0122501	0.00785275	0.12248	-0.00518806	0.00441763	0.243515	-0.00391665	0.00633291	0.537926
cg24917229	0.00888005	0.0098212	0.36846	-0.00886148	0.005525	0.112448	-0.00789399	0.00792038	0.321755
cg24917241	0.00833573	0.0111204	0.455571	0.00365092	0.00625586	0.561035	-0.000861706	0.00896812	0.923679
cg24917359	0.00507903	0.0228312	0.82449	-0.0130946	0.0128439	0.310848	-0.00249773	0.0184124	0.892415
cg24917525	0.00660603	0.00787847	0.404107	-0.00325956	0.0044321	0.464094	-0.00941873	0.00635365	0.141929
cg24917527	0.000430788	0.00252424	0.864897	0.00119733	0.00142003	0.401502	0.000771238	0.0020357	0.705738
cg24917579	-0.00510548	0.00561958	0.366174	0.00272682	0.00316134	0.390812	0.00706185	0.00453195	0.122893
cg24917641	0.0146155	0.00860128	0.0929344	-0.00418804	0.00483872	0.389186	-0.00539214	0.00693657	0.439111
cg24917645	0.00087952	0.00422198	0.835478	-0.00238902	0.00237511	0.317339	8.22459e-05	0.00340485	0.980785
cg24917673	0.00442934	0.00409139	0.282048	0.000632342	0.00230164	0.784187	-0.00410973	0.00329953	0.216353
cg24917775	-0.0017417	0.0160997	0.914106	-0.00156857	0.00905699	0.862915	0.00697944	0.0129837	0.592289
cg24917789	0.0136025	0.0119344	0.257583	-0.00940495	0.00671378	0.164902	-0.00852821	0.00962457	0.37807
cg24917799	0.000981966	0.0046273	0.83245	0.000253528	0.00260312	0.922643	-0.00193423	0.00373172	0.605581
cg24917842	0.00149351	0.00263245	0.571975	0.000540247	0.00148091	0.716161	0.000838535	0.00212296	0.693844
cg24917865	-0.0311911	0.0464507	0.50373	0.0294471	0.0261312	0.262959	0.0292918	0.0374605	0.436424
cg24917883	-0.00867477	0.0135898	0.524974	-0.00602507	0.00764503	0.432828	0.00863906	0.0109596	0.432733
cg24917945	0.00115505	0.00380588	0.762258	-0.000709671	0.00214103	0.741111	0.00095584	0.00306928	0.756243
cg24918060	0.00405137	0.00407907	0.323428	-9.25604e-05	0.00229471	0.96792	-0.00206737	0.0032896	0.531391
cg24918062	-0.00155242	0.014654	0.915881	0.0153865	0.00824372	0.0654267	1.31996e-05	0.0118178	0.999111
cg24918184	0.0153585	0.0100764	0.131168	0.0032405	0.00566854	0.569059	-0.0174311	0.00812617	0.0348013
cg24918293	-0.0180316	0.0113094	0.11456	0.011916	0.00636219	0.0645137	0.013716	0.00912055	0.136326
cg24918386	0.0111983	0.02169	0.606992	-0.0212013	0.0122019	0.0859136	-0.00775372	0.0174921	0.658696
cg24918404	-0.0175592	0.0141579	0.218301	0.0076166	0.00796466	0.341633	0.0160885	0.0114178	0.16246
cg24918570	0.0215199	0.0164213	0.193561	0.000573906	0.00923791	0.950609	-0.00525457	0.013243	0.692524
cg24918587	0.0159764	0.00905237	0.0811755	0.00145163	0.00509248	0.776296	-0.0157155	0.00730035	0.0341762
cg24918608	0.0150383	0.030747	0.626032	-0.022856	0.017297	0.189918	-0.0146107	0.0247961	0.557267
cg24918667	0.0055415	0.0108206	0.609892	-0.00390842	0.00608721	0.522555	-0.00847405	0.00872635	0.33426
cg24918705	0.00462132	0.00563044	0.414071	-0.00202218	0.00316745	0.524913	-0.00544897	0.00454071	0.233463
cg24918738	0.0251913	0.0105384	0.0190378	-0.00689112	0.00592844	0.248333	-0.0121874	0.00849874	0.155234
cg24918767	0.00812741	0.0190669	0.670998	0.00360427	0.0107263	0.737682	0.00356322	0.0153767	0.817306
cg24918778	0.00790354	0.00753162	0.296977	-0.00836432	0.00423697	0.0516148	-0.00464765	0.00607393	0.446284
cg24918790	0.0107289	0.011809	0.366166	-0.0118049	0.00664327	0.0791513	-0.0123594	0.0095235	0.197873
cg24918798	-0.0107985	0.0130202	0.409221	0.00304435	0.0073246	0.678726	0.00883622	0.0105002	0.402414
cg24918943	0.0125894	0.00949925	0.188621	-0.0102767	0.00534388	0.0578193	-0.00249422	0.00766074	0.745539
cg24918985	0.0050638	0.0145251	0.728233	-0.00218883	0.0081712	0.789447	-0.00980535	0.0117139	0.404899
cg24919011	-0.00159703	0.00605422	0.792581	-0.00281452	0.00340585	0.410903	0.0044005	0.00488247	0.369982
cg24919054	0.0159415	0.0110853	0.154084	-0.00233506	0.00623612	0.709009	-0.013008	0.00893982	0.149336
cg24919063	0.00334979	0.00804591	0.678215	-0.00694643	0.00452629	0.128575	0.00278726	0.00648868	0.668605
cg24919101	-0.00693595	0.00915649	0.450851	-0.00324228	0.00515105	0.53075	0.00270491	0.00738432	0.715048
cg24919105	-0.0072926	0.00887907	0.413758	-0.00222924	0.00499499	0.656519	0.00105662	0.00716059	0.883039
cg24919187	-0.0121563	0.0106263	0.255842	0.00351781	0.0059779	0.557778	0.00673505	0.00856964	0.4341
cg24919210	0.00895793	0.0121921	0.464526	-0.00880223	0.00685878	0.202857	0.00187233	0.00983244	0.849431
cg24919342	-0.00145164	0.00247802	0.559558	0.00109045	0.00139403	0.436254	0.00282168	0.00199842	0.161614
cg24919344	-0.0542251	0.0255045	0.0363955	0.0390237	0.0143478	0.0079183	0.0400525	0.0205683	0.0548016
cg24919348	-0.0268838	0.0145871	0.0688172	0.00135241	0.00820609	0.869489	0.0231448	0.0117639	0.0523931
cg24919394	0.0161338	0.0177209	0.365164	-0.00858407	0.00996903	0.39162	-0.0129665	0.0142911	0.366809
cg24919432	0.0246294	0.0150308	0.104995	-0.0137803	0.00845571	0.106864	-0.0176436	0.0121217	0.149204
cg24919465	-0.00284484	0.0124368	0.819617	-0.0105927	0.00699641	0.133729	0.0106477	0.0100297	0.29142
cg24919468	0.0360152	0.0263515	0.175316	-0.0303365	0.0148242	0.0438061	-0.0241936	0.0212513	0.258131
cg24919476	-0.0247462	0.0224837	0.274166	0.0205333	0.0126484	0.108209	0.0144069	0.0181322	0.429089
cg24919522	0.017224	0.00959085	0.0760679	-0.00475644	0.00539541	0.380494	-0.0141222	0.00773461	0.0713849
cg24919753	0.00851907	0.021139	0.687958	-0.00641748	0.0118919	0.590849	-0.0160922	0.0170477	0.347869
cg24919766	-0.00341273	0.00783028	0.664059	-0.00383796	0.00440498	0.386058	0.00240966	0.00631479	0.703718
cg24919768	0.00265273	0.0119207	0.824433	0.00620308	0.00670606	0.357587	-0.0168301	0.00961351	0.0836102
cg24919790	-0.00695893	0.00292121	0.0194402	0.00561118	0.00164335	0.000981546	0.00484346	0.00235583	0.0428557
cg24919806	0.0115528	0.0130214	0.377467	-0.000635376	0.00732531	0.931084	-0.00260747	0.0105012	0.8045
cg24919836	0.0264346	0.0269505	0.329447	-0.0330297	0.0151612	0.0321325	-0.0180683	0.0217344	0.408121
cg24919884	-0.0106885	0.00751418	0.158558	0.00475603	0.00422716	0.263708	0.00318621	0.00605987	0.600404
cg24919907	0.00296534	0.00812	0.715877	-0.00674786	0.00456797	0.143314	-8.31357e-05	0.00654843	0.9899
cg24919972	0.0118061	0.0133045	0.377377	0.00967507	0.00748453	0.199626	-0.0119858	0.0107295	0.267102
cg24920126	0.0101609	0.0308644	0.742806	-0.0216642	0.017363	0.21556	-0.00540997	0.0248908	0.828458
cg24920145	0.00193749	0.00249284	0.439185	0.000432909	0.00140236	0.758306	-0.00179704	0.00201037	0.373906
cg24920271	0.0200962	0.00809066	0.014959	-0.00467022	0.00455147	0.307759	-0.0163884	0.00652477	0.0139055
cg24920294	-0.0255237	0.0138587	0.0690056	0.012879	0.00779633	0.102238	0.00619614	0.0111765	0.580767
cg24920358	-0.0243015	0.0305604	0.428715	0.0210949	0.017192	0.223203	0.0309858	0.0246457	0.212106
cg24920390	-0.00109308	0.0184172	0.952812	0.00156273	0.0103608	0.880466	-0.00221936	0.0148527	0.881573
cg24920609	0.00218198	0.00958552	0.820478	0.00162219	0.00539241	0.76428	-0.00946755	0.00773031	0.22406
cg24920613	-0.0022825	0.00845004	0.787725	0.00103415	0.00475364	0.828302	0.0015683	0.0068146	0.818538
cg24920847	0.00574356	0.00345304	0.0999291	-0.00163596	0.00194254	0.402051	-0.0031643	0.00278473	0.259023
cg24920909	0.0183988	0.0173727	0.292571	-0.00711712	0.00977312	0.468472	-0.013808	0.0140103	0.327145
cg24920933	-0.0147365	0.017171	0.393184	0.0071269	0.00965966	0.462668	0.0136681	0.0138476	0.326428
cg24920997	-0.00276667	0.0180053	0.878243	-0.000344967	0.010129	0.972911	0.00504072	0.0145205	0.72934
cg24921013	-0.00895581	0.00931685	0.339154	0.00837683	0.00524127	0.113699	0.00954438	0.00751365	0.207454
cg24921022	0.0170708	0.0169082	0.315545	-0.00882962	0.00951185	0.355893	-0.0218612	0.0136358	0.112595
cg24921030	0.0146482	0.00979684	0.138568	-0.00413063	0.00551129	0.455634	-0.0118069	0.00790074	0.138773
cg24921031	0.00879985	0.0115797	0.449396	-0.00601715	0.00651428	0.358264	-0.0103937	0.00933857	0.268854
cg24921034	-0.00359467	0.00802349	0.65528	0.00376342	0.00451368	0.406741	-0.000627885	0.00647061	0.922926
cg24921089	-0.00604354	0.0108965	0.580602	0.0097236	0.00612989	0.116394	0.00617483	0.00878753	0.484175
cg24921140	0.000681156	0.0232155	0.976662	-0.00593893	0.0130601	0.650455	-0.00986091	0.0187223	0.599778
cg24921143	0.00141796	0.00853072	0.86838	-0.00446232	0.00479902	0.355088	0.00298666	0.00687966	0.665294
cg24921186	0.00818755	0.0230303	0.723087	-0.00435447	0.0129559	0.737624	-0.00804605	0.018573	0.665958
cg24921210	0.00155914	0.00275074	0.572338	-0.000800238	0.00154745	0.606406	-0.000883344	0.00221835	0.691483
cg24921221	-0.00187704	0.0179912	0.917152	0.00885304	0.0101211	0.384195	0.00573239	0.0145091	0.693767
cg24921240	-0.00482079	0.0116394	0.679787	-0.00358622	0.00654785	0.585337	0.00126706	0.0093867	0.892943
cg24921262	0.000419545	0.00805528	0.958585	0.000311143	0.00453156	0.94542	-0.000302041	0.00649624	0.963025
cg24921319	0.00135616	0.00942753	0.885959	-0.00133385	0.00530353	0.802033	-0.00170438	0.0076029	0.823159
cg24921352	-0.0091967	0.00904521	0.312159	0.00794589	0.00508845	0.122109	0.0035528	0.00729458	0.627479
cg24921506	-0.0188071	0.021067	0.374522	0.0104033	0.0118514	0.382518	0.0161156	0.0169896	0.345536
cg24921614	-0.0213012	0.0106545	0.048774	0.00805055	0.00599378	0.182799	0.0115049	0.00859242	0.184153
cg24921634	0.00683581	0.00347024	0.0521131	-0.000983095	0.00195221	0.615859	-0.00564791	0.0027986	0.046732
cg24921720	-0.00480201	0.0114508	0.67601	-0.00117494	0.00644173	0.855707	0.00555799	0.00923457	0.548865
cg24921785	0.00163474	0.00501014	0.74501	-0.00243986	0.00281849	0.389112	-0.00111671	0.00404047	0.782925
cg24921794	0.00282763	0.0129372	0.827512	-0.00385188	0.0072779	0.598007	-0.00659139	0.0104333	0.529235
cg24921795	0.00139974	0.0084935	0.869491	-0.00284501	0.00477808	0.553139	-0.00625339	0.00684964	0.36385
cg24921799	0.0555483	0.039354	0.161746	-0.0266741	0.0221389	0.231605	-0.0461573	0.0317373	0.149531
cg24921808	0.0269253	0.0124099	0.0328233	-0.0103978	0.00698128	0.140087	-0.0151843	0.010008	0.132923
cg24921829	-0.00977092	0.0217582	0.654524	0.003768	0.0122402	0.758959	0.00975268	0.017547	0.579806
cg24921833	0.0135611	0.0136014	0.321576	-0.00115961	0.00765155	0.879899	-0.015169	0.0109689	0.170315
cg24921858	0.0121697	0.0101005	0.231599	-0.00170353	0.00568211	0.765057	-0.00477812	0.00814562	0.559035
cg24921901	0.0410792	0.0293113	0.164712	-0.0221815	0.0164893	0.182138	-0.0461827	0.0236383	0.054023
cg24921912	-0.00845651	0.0138578	0.543334	0.000536028	0.00779581	0.945343	0.00590693	0.0111757	0.598495
cg24921943	-0.0104159	0.011682	0.375116	0.0103556	0.0065718	0.118796	0.00720958	0.00942103	0.446234
cg24921961	-0.0195645	0.0241602	0.420327	0.00570187	0.0135915	0.675897	0.00744449	0.0194842	0.703357
cg24922022	-0.00164041	0.0156195	0.916605	0.00173642	0.00878687	0.843818	-0.00485193	0.0125965	0.701065
cg24922045	-0.0150217	0.0103948	0.152102	0.00349535	0.0058477	0.551608	0.00292239	0.008383	0.728245
cg24922059	0.0013339	0.0143881	0.926353	-0.00579244	0.00809413	0.476178	-0.0019435	0.0116034	0.867379
cg24922090	0.00513193	0.0121518	0.67386	-0.00626231	0.00683611	0.362225	-0.00565154	0.00979994	0.565672
cg24922124	-0.019364	0.00998713	0.0558323	0.00792131	0.00561834	0.162217	0.0129054	0.0080542	0.112795
cg24922143	-0.00199463	0.00513289	0.698546	-0.00117351	0.00288755	0.685467	0.00482598	0.00413946	0.246937
cg24922210	-0.00387481	0.0336337	0.908553	-0.0160803	0.0189209	0.397783	-0.0133201	0.0271241	0.624636
cg24922246	-0.000142747	0.00322045	0.964749	-0.00193369	0.00181169	0.28884	0.00113869	0.00259716	0.662181
cg24922281	0.0101469	0.0190874	0.596389	-0.0238404	0.0107378	0.0290635	-0.00652207	0.0153932	0.672856
cg24922308	-0.0199007	0.00908058	0.0311462	0.00508219	0.00510835	0.322619	0.00976324	0.0073231	0.186025
cg24922399	-0.00210636	0.00184014	0.255559	0.000681816	0.00103519	0.511907	0.00163467	0.001484	0.273774
cg24922507	0.00130611	0.00301393	0.665853	-0.00195652	0.00169551	0.251758	0.000316971	0.0024306	0.896551
cg24922512	-0.0045366	0.00993311	0.649041	0.00855757	0.00558795	0.129376	0.000826787	0.00801064	0.918038
cg24922518	0.00349603	0.00803408	0.664556	0.00233479	0.00451963	0.606786	-0.0102479	0.00647914	0.117436
cg24922596	0.0054867	0.0130693	0.675679	-0.003783	0.00735222	0.608211	-0.00855529	0.0105398	0.419225
cg24922627	-0.0091209	0.0135989	0.504224	0.000718975	0.00765016	0.925345	0.00970394	0.0109669	0.378741
cg24922631	0.0032716	0.00267679	0.225006	0.00198313	0.00150585	0.191395	-0.00474585	0.00215872	0.030634
cg24922713	-0.00514418	0.0185242	0.781917	0.0125683	0.010421	0.23114	-1.34984e-05	0.014939	0.999281
cg24922754	-0.0292053	0.0116302	0.0139262	0.0121978	0.00654269	0.0657246	0.0107862	0.0093793	0.25337
cg24922817	0.00484129	0.00228292	0.0368646	-0.00204887	0.00128428	0.114345	-0.00259573	0.00184108	0.162219
cg24922884	-0.0218291	0.0133073	0.10462	0.00617216	0.00748611	0.411974	0.0177067	0.0107318	0.102647
cg24922968	0.00647706	0.0144276	0.654622	0.0111405	0.00811637	0.173488	-0.0186007	0.0116353	0.11361
cg24922969	-0.0130606	0.0105307	0.218302	0.00550213	0.00592415	0.355642	0.0157799	0.0084926	0.06662
cg24922980	0.00737599	0.0117496	0.531839	-0.00180412	0.00660981	0.785557	-0.00470929	0.00947553	0.620476
cg24922992	-0.00573357	0.00797183	0.473973	0.00832521	0.00448462	0.0668623	-0.00015844	0.00642895	0.980396
cg24923090	0.0273415	0.0253592	0.284009	-0.00311178	0.014266	0.827854	-0.0183227	0.0204511	0.372823
cg24923121	-0.00952297	0.0114826	0.409236	-0.00911903	0.00645963	0.16169	-0.000703978	0.00926023	0.93958
cg24923226	-2.63879e-05	0.00777996	0.997302	0.00725888	0.00437668	0.100895	-0.00163078	0.00627421	0.795556
cg24923279	0.00692304	0.00778256	0.376214	0.00169762	0.00437814	0.699172	-0.0082763	0.00627631	0.190826
cg24923311	-0.000611076	0.00283216	0.829689	0.000861735	0.00159326	0.590016	0.000298357	0.00228402	0.896378
cg24923379	0.0155421	0.0183865	0.400318	-0.00848067	0.0103435	0.414563	-0.0116841	0.0148279	0.432899
cg24923383	-0.012365	0.0116407	0.291145	0.00636234	0.00654856	0.334025	0.00580926	0.00938772	0.537693
cg24923412	0.0136483	0.0106492	0.203457	-0.00737595	0.00599077	0.221637	-0.0135581	0.0085881	0.118119
cg24923430	0.108921	0.0738076	0.14371	-0.0544859	0.041521	0.192969	-0.0426059	0.0595227	0.476081
cg24923479	-0.0192879	0.00969498	0.0498642	-0.00883818	0.00545399	0.108829	0.0203542	0.00781859	0.0108935
cg24923509	-0.00857179	0.00895516	0.341186	0.00468377	0.0050378	0.355145	0.0107572	0.00722196	0.140055
cg24923511	0.0239992	0.0271678	0.379527	-0.0132274	0.0152834	0.389217	0.0140988	0.0219096	0.521634
cg24923526	-0.000856161	0.00291485	0.769685	-0.000727404	0.00163977	0.658458	0.000370752	0.0023507	0.875052
cg24923540	0.0314155	0.0129862	0.0176902	-0.0130195	0.00730549	0.0782946	-0.0211384	0.0104728	0.0467021
cg24923543	-0.032898	0.0174004	0.0620793	0.00438144	0.00978876	0.655581	0.00601044	0.0140327	0.669505
cg24923566	0.0181898	0.0166208	0.276871	-0.00851907	0.00935015	0.364811	-0.0116645	0.0134039	0.386627
cg24923578	0.00683496	0.0167402	0.684082	-0.0104047	0.00941731	0.272341	-0.00786437	0.0135002	0.561748
cg24923643	0.00673606	0.00450604	0.138646	-0.00259328	0.00253491	0.309198	-0.00510802	0.00363393	0.163474
cg24923662	-0.010887	0.0171738	0.527829	0.00268619	0.00966127	0.781659	0.0136616	0.01385	0.326737
cg24923678	-0.00393106	0.00366062	0.285917	0.00323053	0.00205931	0.120423	0.00292642	0.00295214	0.324359
cg24923684	0.00155224	0.00262257	0.555503	0.000249472	0.00147535	0.866124	-0.00300809	0.00211499	0.158607
cg24923694	-0.00297451	0.00914041	0.74566	0.00419554	0.00514201	0.416819	0.0046322	0.00737135	0.531423
cg24923700	-0.00167816	0.00435293	0.700813	-0.000590418	0.00244878	0.810053	0.00159944	0.00351046	0.649824
cg24923764	-0.0197609	0.0124372	0.115807	0.0123921	0.00699665	0.0801198	0.0220734	0.0100301	0.0304673
cg24923818	0.00195723	0.00243456	0.423676	-0.0021058	0.00136958	0.127872	0.000485584	0.00196337	0.805256
cg24923853	0.00596625	0.00846547	0.482877	0.00250422	0.00476232	0.600368	-0.00202252	0.00682704	0.767761
cg24923866	-0.00352033	0.00772131	0.649607	-0.0058668	0.00434368	0.180392	0.000747162	0.00622691	0.904775
cg24923867	0.00520509	0.00747946	0.488379	-0.00762733	0.00420763	0.0734026	-0.0030036	0.00603187	0.619802
cg24923920	-0.0138976	0.016275	0.395548	0.0140958	0.00915562	0.127378	0.0107082	0.0131251	0.416863
cg24923927	-0.000482697	0.00739304	0.948096	0.00217707	0.00415902	0.602018	-0.00656692	0.00596218	0.273819
cg24923931	0.0124082	0.0254333	0.626897	-0.00680496	0.0143077	0.635568	-0.0239622	0.0205109	0.245965
cg24923953	0.0141136	0.0186212	0.450588	0.00336622	0.0104755	0.74874	-0.00799124	0.0150172	0.596017
cg24923975	-0.00101941	0.0031319	0.745608	0.00226527	0.00176188	0.202035	-0.000726884	0.00252575	0.774208
cg24924017	-0.0444341	0.0314369	0.161179	0.00156572	0.0176851	0.929661	0.0268733	0.0253525	0.292155
cg24924050	-0.00365804	0.01263	0.772804	0.00222988	0.00710512	0.754411	0.00601177	0.0101856	0.556607
cg24924051	0.00188205	0.00666687	0.7784	-0.00313782	0.0037505	0.405141	-6.56664e-05	0.00537655	0.990284
cg24924091	0.00246014	0.00342249	0.474226	-0.00108454	0.00192535	0.574716	0.00134117	0.00276009	0.628277
cg24924206	0.00664303	0.0186716	0.722885	-0.0116804	0.0105039	0.269269	-0.02531	0.0150579	0.0964636
cg24924210	0.00216575	0.00721825	0.764881	-0.000388091	0.00406069	0.924085	0.000781499	0.00582121	0.893522
cg24924243	-0.0120556	0.00686648	0.0827376	0.00365319	0.00386279	0.346963	0.0100592	0.00553752	0.072811
cg24924294	0.00352401	0.00959285	0.714265	-0.00153992	0.00539653	0.776067	0.00359582	0.00773623	0.643261
cg24924295	0.014231	0.0288988	0.623676	-0.0237079	0.0162573	0.148444	-0.00225077	0.0233057	0.923291
cg24924312	-0.00668129	0.00291177	0.0242221	0.00101485	0.00163804	0.537209	0.00366719	0.00234822	0.122077
cg24924410	-0.0119201	0.0130874	0.364972	0.00410088	0.00736241	0.578989	0.00545428	0.0105544	0.606654
cg24924431	0.0336697	0.0196545	0.0903439	-0.016887	0.0110568	0.130401	-0.0151784	0.0158506	0.340984
cg24924449	0.00167137	0.00328043	0.611724	-0.0031469	0.00184543	0.0918019	-0.00280688	0.00264552	0.291699
cg24924502	0.0166115	0.0334412	0.620657	0.00842304	0.0188126	0.655484	-0.00806022	0.0269689	0.765768
cg24924505	0.0044372	0.0133268	0.739991	0.0118297	0.00749712	0.118303	0.00490211	0.0107475	0.649471
cg24924523	0.0300096	0.0131652	0.0251445	-0.0119372	0.00740618	0.110716	-0.0262094	0.0106172	0.0155674
cg24924525	0.00383309	0.012656	0.762732	0.0142645	0.00711976	0.0483075	-0.00442575	0.0102066	0.665664
cg24924560	-0.00184547	0.00398302	0.644309	0.00136899	0.00224068	0.54285	-0.000131355	0.00321214	0.967477
cg24924572	0.0132594	0.0102826	0.200721	-0.00754081	0.00578454	0.195885	-0.0109141	0.00829245	0.191664
cg24924577	0.000347906	0.00332286	0.91686	-0.000841448	0.0018693	0.653756	-0.00101485	0.00267975	0.705846
cg24924598	-0.00551003	0.00816804	0.50177	-0.000415379	0.00459499	0.928183	0.00552173	0.00658717	0.404239
cg24924607	0.0146413	0.0104	0.162831	-0.00615056	0.00585059	0.296113	-0.00385526	0.00838714	0.646932
cg24924624	-0.00205247	0.013272	0.877466	-0.00666689	0.00746626	0.374413	0.00401854	0.0107033	0.708262
cg24924631	-0.00532275	0.0100365	0.597261	0.00413499	0.00564613	0.465965	0.00661609	0.00809404	0.415984
cg24924667	0.00319732	0.00778212	0.682213	0.00970792	0.00437789	0.029258	-0.00479303	0.00627595	0.447153
cg24924718	-0.00375782	0.00758044	0.621367	-0.0093431	0.00426444	0.0311933	0.00414996	0.0061133	0.499083
cg24924731	-0.0241061	0.00988746	0.0168496	0.00440789	0.00556227	0.430297	0.0165608	0.00797381	0.0408297
cg24924751	-0.00290582	0.0223118	0.896687	-0.0151984	0.0125517	0.229304	-0.0114342	0.0179935	0.526834
cg24924776	-0.0376317	0.0152529	0.0156246	0.0154728	0.00858065	0.0748973	0.0266394	0.0123008	0.0331387
cg24924779	-0.00137007	0.0055611	0.805992	0.00696027	0.00312844	0.0287412	0.000615858	0.00448479	0.891101
cg24924875	0.00635431	0.0179408	0.72408	0.00391546	0.0100927	0.699024	-0.0122793	0.0144685	0.398435
cg24924928	0.004008	0.0146227	0.784677	0.00165795	0.0082261	0.840752	-0.00462087	0.0117926	0.696152
cg24924930	-0.0120083	0.0121844	0.32715	-0.000212212	0.00685442	0.975374	0.0133499	0.00982618	0.177866
cg24924936	-0.000781902	0.00249744	0.754986	5.03807e-05	0.00140495	0.971479	0.00084375	0.00201408	0.676327
cg24924958	0.00130768	0.00694369	0.851069	-0.000898933	0.00390623	0.818545	-0.00153873	0.00559979	0.784149
cg24925028	-0.0308825	0.0128942	0.0188139	0.0120285	0.00725372	0.100953	0.0181084	0.0103986	0.0852273
cg24925163	-0.00385182	0.0129681	0.767173	-0.000413786	0.00729528	0.954902	0.010954	0.0104582	0.29788
cg24925216	-0.00105471	0.00946113	0.9115	-0.00149482	0.00532243	0.779505	0.00616828	0.00763	0.421103
cg24925303	0.0157045	0.0136165	0.252001	-0.0183106	0.00766006	0.0190398	-0.00174236	0.0109811	0.874306
cg24925313	0.0295403	0.0210349	0.16386	-0.0135601	0.0118333	0.255043	-0.0276365	0.0169637	0.106982
cg24925345	0.0020108	0.018461	0.913521	-0.0066068	0.0103854	0.526379	-0.00142943	0.014888	0.923737
cg24925400	-0.017472	0.0152827	0.256145	0.00831141	0.00859743	0.336421	0.0204721	0.0123249	0.10039
cg24925526	0.00242447	0.0110718	0.827194	0.00217678	0.00622855	0.72759	0.00387871	0.00892897	0.665102
cg24925546	0.00335498	0.00345487	0.334261	-0.00199233	0.00194357	0.308229	-0.000772075	0.00278621	0.782372
cg24925593	-0.0169577	0.0133449	0.207295	0.00542177	0.00750729	0.472153	0.0224503	0.0107621	0.0399714
cg24925608	0.00468911	0.0189071	0.804726	0.0089138	0.0106363	0.404352	-0.00789283	0.0152478	0.606055
cg24925635	0.00262586	0.00899676	0.7711	-0.00546093	0.0050612	0.283649	0.00359715	0.00725551	0.621327
cg24925696	-0.0145922	0.00967427	0.135172	0.00555192	0.00544234	0.310559	0.0174873	0.00780189	0.0276045
cg24925698	-0.00100055	0.0213432	0.96272	0.00174242	0.0120068	0.88496	-0.00320561	0.0172124	0.852701
cg24925701	0.0159058	0.0264023	0.548485	-0.0217531	0.0148528	0.146726	-0.0159295	0.0212924	0.456445
cg24925738	-0.0150021	0.00926273	0.109019	0.00175779	0.00521082	0.736696	0.0211954	0.00747	0.00568579
cg24925740	-0.00215778	0.0103614	0.835531	-0.00621102	0.0058289	0.289642	0.00383416	0.00835604	0.647514
cg24925741	-0.152003	0.0909594	0.0983773	0.105166	0.0511699	0.042927	0.0335133	0.0733549	0.648934
cg24925801	0.000665771	0.0299623	0.982324	0.0203023	0.0168555	0.231743	0.00861587	0.0241633	0.722299
cg24925865	-0.00377461	0.00357355	0.293841	-0.00248051	0.00201033	0.220648	0.00230767	0.00288192	0.425514
cg24925901	0.00322003	0.0200457	0.872763	-0.00148349	0.0112769	0.89565	-4.52052e-05	0.016166	0.997775
cg24925907	-0.0189702	0.0109958	0.0881208	0.00830693	0.00618576	0.182876	0.0148895	0.00886763	0.0968093
cg24925919	0.0243972	0.018101	0.181293	-0.0139214	0.0101829	0.175187	-0.0209085	0.0145977	0.155721
cg24925925	-0.00679016	0.00842753	0.422657	-0.00060551	0.00474097	0.898673	-0.000564108	0.00679644	0.934046
cg24925929	-0.0254563	0.0140558	0.0736593	0.00670011	0.0079072	0.399184	0.0223596	0.0113354	0.0517981
cg24925945	0.00800232	0.0279028	0.774969	-0.0142584	0.0156969	0.366258	-0.00809917	0.0225024	0.719796
cg24926008	0.00266179	0.00243012	0.276464	-0.00119106	0.00136708	0.386077	-0.00108959	0.00195979	0.57969
cg24926041	0.00380471	0.00694978	0.5855	0.00223806	0.00390966	0.568533	0.00121927	0.00560471	0.828306
cg24926042	0.00113205	0.00723118	0.87597	-0.00532163	0.00406796	0.194339	0.00185721	0.00583164	0.750909
cg24926052	0.00901658	0.0110551	0.417008	-0.00166532	0.00621915	0.789523	-0.00584589	0.0089155	0.513788
cg24926121	0.0314276	0.0194844	0.110459	-0.00094964	0.0109611	0.931164	-0.0316013	0.0157133	0.0474819
cg24926253	-0.00280884	0.0163415	0.863937	-0.00168447	0.00919303	0.855052	0.0058433	0.0131787	0.658611
cg24926276	0.0102898	0.0107846	0.342727	-0.00756928	0.00606694	0.215594	-0.0054739	0.00869729	0.530789
cg24926283	-0.015245	0.0129284	0.241613	0.0135026	0.00727297	0.0668402	0.00903914	0.0104262	0.388403
cg24926303	0.00129794	0.0107428	0.90412	-0.00542069	0.00604347	0.372279	0.00279623	0.00866365	0.747673
cg24926320	-0.00939658	0.0165717	0.572192	0.00200956	0.00932255	0.829848	-0.00374043	0.0133644	0.780249
cg24926323	-0.0121972	0.00943304	0.199503	0.00700395	0.00530663	0.190429	0.00891665	0.00760734	0.244427
cg24926355	-0.0188742	0.0150732	0.213943	0.00830023	0.00847956	0.330432	0.0167333	0.0121559	0.172264
cg24926361	-0.0140242	0.00853899	0.104208	0.00943869	0.00480367	0.0526934	0.00916327	0.00688633	0.186864
cg24926364	-0.0080697	0.00787764	0.308562	0.00172272	0.00443163	0.698446	0.00399317	0.00635298	0.531329
cg24926370	-0.00415532	0.0039067	0.290504	-0.000183613	0.00219774	0.933614	0.00604898	0.00315059	0.0582176
cg24926377	0.0036047	0.012042	0.765408	-0.000943735	0.00677431	0.889534	0.00789168	0.00971134	0.418704
cg24926396	-0.00963705	0.0102879	0.35155	0.00462371	0.00578756	0.426572	0.00699657	0.00829679	0.401435
cg24926465	0.00663867	0.0184524	0.71991	0.0016286	0.0103806	0.875704	-0.00267091	0.0148811	0.857985
cg24926506	-0.00663198	0.0130803	0.613454	0.00792335	0.00735843	0.284629	0.0183538	0.0105487	0.0854944
cg24926531	-0.0115988	0.0180986	0.523334	0.00352727	0.0101815	0.72987	0.0069088	0.0145958	0.637182
cg24926589	-0.0452176	0.0234054	0.0566994	0.0312936	0.0131669	0.0197145	0.0310614	0.0188754	0.10354
cg24926677	-6.20302e-05	0.00229614	0.978511	-0.00130976	0.00129171	0.313476	8.57672e-05	0.00185174	0.963166
cg24926689	-0.00222938	0.011923	0.852121	-0.0112778	0.00670736	0.0963547	0.0033144	0.00961537	0.731173
cg24926706	-0.000269329	0.00945561	0.977343	0.00584186	0.00531933	0.275204	0.00225439	0.00762555	0.768228
cg24926711	-0.0120467	0.00832192	0.151412	0.00749902	0.00468156	0.112906	0.0091212	0.00671128	0.177715
cg24926719	-0.00599972	0.0203936	0.769325	0.00401302	0.0114726	0.72736	-0.0105198	0.0164466	0.524131
cg24926760	0.00382254	0.00303089	0.21069	-0.00325704	0.00170505	0.059476	-0.00253236	0.00244428	0.303125
cg24926775	-0.000906573	0.00396019	0.81948	0.000531911	0.00222784	0.811869	0.000882055	0.00319373	0.783077
cg24926780	-0.0139002	0.0114088	0.226452	0.0123836	0.00641812	0.0570074	0.014147	0.00920072	0.127861
cg24926791	0.0146344	0.0931645	0.875553	-0.0267822	0.0524104	0.61067	-0.100075	0.0751332	0.186431
cg24926947	0.00672502	0.00914499	0.464134	-0.0058337	0.00514459	0.260004	-0.0134549	0.00737505	0.0716078
cg24926954	-0.0206149	0.026904	0.445656	0.00910645	0.015135	0.548988	0.0104247	0.0216969	0.632128
cg24926963	-0.00229243	0.0116382	0.844318	0.00763773	0.00654716	0.246646	-0.00521883	0.00938572	0.579645
cg24927115	-0.00508521	0.00913325	0.579141	-0.0029547	0.00513798	0.566763	0.00151213	0.00736558	0.837831
cg24927135	0.00438056	0.00262709	0.0991047	0.000352443	0.00147789	0.812085	-0.00402874	0.00211864	0.0606154
cg24927161	0.00243488	0.0108925	0.823654	-0.0022407	0.00612767	0.715521	-0.00515271	0.00878435	0.559042
cg24927174	0.028038	0.0222635	0.211344	-0.0197993	0.0125245	0.117629	-0.0237034	0.0179546	0.190317
cg24927207	0.00464211	0.0156285	0.767169	0.0086101	0.00879192	0.330201	-0.000319938	0.0126037	0.979808
cg24927211	-0.0203525	0.0102693	0.0507252	0.00564645	0.00577709	0.331151	0.00817598	0.00828177	0.326334
cg24927323	-0.0229614	0.0165454	0.168829	0.0163817	0.00930772	0.0820029	0.016889	0.0133431	0.209063
cg24927465	-0.00299869	0.0111202	0.788074	0.00531502	0.00625575	0.397922	0.000261555	0.00896796	0.976801
cg24927545	0.0326763	0.0381378	0.393967	-0.00226225	0.0214547	0.916273	-0.0122081	0.0307565	0.692416
cg24927646	0.00497541	0.010046	0.621691	-0.00210788	0.00565144	0.710091	-0.0125918	0.00810165	0.123847
cg24927687	0.00788588	0.0238103	0.741311	0.000389315	0.0133947	0.976881	0.00791557	0.019202	0.681211
cg24927797	0.00704403	0.00784876	0.372003	-0.00615809	0.00441538	0.166744	-0.0106184	0.00632969	0.0971073
cg24927841	-0.00172759	0.0196188	0.930038	-0.0106752	0.0110367	0.336165	0.000761401	0.0158217	0.96173
cg24927843	0.0010729	0.00478219	0.823021	0.00241029	0.00269026	0.372818	0.000922931	0.00385663	0.811441
cg24927852	-0.00532264	0.0151733	0.726614	0.00650337	0.00853586	0.448236	0.00639224	0.0122366	0.602761
cg24927883	-0.00189245	0.00355993	0.596391	0.00305752	0.00200267	0.130542	0.00243577	0.00287093	0.398584
cg24927890	-0.0314178	0.0312895	0.318181	-9.47613e-05	0.0176021	0.995717	0.0254476	0.0252336	0.316086
cg24927974	0.0119209	0.0176836	0.502064	-0.00263246	0.00994803	0.791942	-0.0113707	0.014261	0.427485
cg24928023	-0.060534	0.0279522	0.0331411	0.03186	0.0157247	0.045889	0.0491596	0.0225422	0.0319628
cg24928043	0.00319333	0.00911477	0.726945	0.00237628	0.00512758	0.64424	-0.00853487	0.00735067	0.248851
cg24928053	-0.00201923	0.00607041	0.740229	-0.00872425	0.00341495	0.0124088	0.00667099	0.00489552	0.176586
cg24928106	0.0305405	0.0213162	0.1556	-0.0234371	0.0119916	0.0539339	-0.0204077	0.0171906	0.238479
cg24928110	0.0077871	0.0175033	0.657527	0.00283627	0.00984659	0.774013	-0.00987897	0.0141156	0.485926
cg24928141	0.14769	0.0883344	0.0982142	0.0185501	0.0496932	0.70986	-0.0536963	0.0712379	0.453077
cg24928143	0.019135	0.0102329	0.0649342	-0.0079826	0.00575663	0.169165	-0.00496042	0.00825244	0.549382
cg24928161	0.0209794	0.00968515	0.0331004	-0.00666817	0.00544846	0.224386	-0.0202514	0.00781066	0.0112069
cg24928181	0.00556313	0.0104084	0.594402	-0.00669044	0.00585534	0.256404	-0.00273878	0.00839395	0.745015
cg24928183	-0.00433997	0.0129883	0.739094	-0.006654	0.00730667	0.365042	-0.000208924	0.0104745	0.984133
cg24928184	0.000198311	0.00413938	0.961902	0.000649163	0.00232864	0.781096	-0.00297546	0.00333823	0.375269
cg24928222	-0.00877229	0.0163519	0.593035	-0.000794504	0.00919887	0.931376	0.00435057	0.0131871	0.742278
cg24928333	0.000333644	0.00465051	0.942975	0.00157949	0.00261618	0.547626	-9.39488e-05	0.00375044	0.980074
cg24928378	0.00148575	0.00448369	0.741183	0.00137303	0.00252234	0.587626	-0.00155393	0.00361591	0.668466
cg24928387	0.00814427	0.0111988	0.469074	-0.00196877	0.00629996	0.755422	-0.0108312	0.00903134	0.233746
cg24928389	0.00296741	0.00875998	0.735637	-0.000329634	0.004928	0.946826	-0.000590018	0.00706455	0.933636
cg24928391	-0.00433386	0.00695832	0.535062	0.00222161	0.00391446	0.571844	0.00239704	0.00561159	0.670343
cg24928433	-0.00422664	0.00257172	0.103972	0.000416681	0.00144674	0.774037	0.00227685	0.00207398	0.275385
cg24928451	0.00587885	0.0131101	0.65499	-0.00456977	0.00737518	0.537169	-0.0103049	0.0105727	0.332491
cg24928470	-0.00532694	0.00955234	0.578544	0.00258598	0.00537375	0.631593	0.00335471	0.00770356	0.664322
cg24928546	0.0249282	0.0121949	0.0440341	-0.0139754	0.00686033	0.0447476	-0.0202018	0.00983466	0.043034
cg24928572	-0.00327091	0.00512034	0.524666	0.0026632	0.00288049	0.357809	-0.000861134	0.00412934	0.835306
cg24928597	0.00449174	0.00423478	0.29184	-0.000864944	0.00238231	0.717454	-0.000154284	0.00341517	0.964073
cg24928681	-0.00536103	0.00916373	0.560079	0.00517111	0.00515513	0.31866	0.00136005	0.00739016	0.854424
cg24928726	-0.00273977	0.0103038	0.790961	0.00392998	0.00579648	0.499617	0.00127985	0.00830957	0.877958
cg24928753	0.0136808	0.0248348	0.583167	-0.0188666	0.013971	0.180468	-0.0153262	0.0200282	0.446254
cg24928830	0.000654199	0.0084673	0.938597	-0.00298488	0.00476335	0.532578	-0.000422066	0.00682852	0.95086
cg24928864	-0.00671119	0.00764232	0.382332	0.00416728	0.00429925	0.335143	0.00387024	0.0061632	0.531714
cg24928870	-0.0177194	0.0135502	0.194504	-0.0062602	0.00762275	0.413801	0.00548878	0.0109276	0.616766
cg24928901	-0.000638804	0.00855444	0.940649	0.00412281	0.00481237	0.394013	-0.00379381	0.00689879	0.583814
cg24928908	0.00987515	0.0101102	0.331462	0.00193656	0.00568755	0.734327	-0.00703381	0.00815341	0.390739
cg24928938	-0.000636092	0.0141176	0.964168	-0.00211332	0.00794195	0.79081	-0.00373393	0.0113852	0.743746
cg24929096	-0.00690369	0.0136033	0.613117	-0.00337479	0.00765262	0.660334	0.010097	0.0109704	0.359979
cg24929136	0.00372198	0.0212963	0.861675	-0.015016	0.0119804	0.213503	-0.0111102	0.0171745	0.519442
cg24929139	0.000988693	0.00521154	0.849987	0.00134858	0.00293179	0.646703	-0.000473932	0.00420289	0.910484
cg24929172	-0.032322	0.0188677	0.0903418	0.0224144	0.0106141	0.0376434	0.0263732	0.015216	0.0866763
cg24929181	-0.00186333	0.00934864	0.842492	0.00185984	0.00525915	0.724485	-6.46512e-05	0.00753928	0.993178
cg24929258	0.0182838	0.0080827	0.0262424	-0.00607369	0.00454699	0.185193	-0.00860761	0.00651835	0.190206
cg24929264	0.00395534	0.0122042	0.746661	-0.00149356	0.00686557	0.828306	-0.00238899	0.00984216	0.808799
cg24929300	0.015502	0.0153382	0.315036	-0.00913591	0.00862861	0.292694	-0.0182012	0.0123696	0.144863
cg24929309	0.0181938	0.0110223	0.102503	-0.00450157	0.00620068	0.469846	-0.0162691	0.00888901	0.0707172
cg24929310	4.40606e-05	0.00405252	0.991351	0.00064794	0.00227978	0.776939	-0.00247211	0.00326818	0.451491
cg24929418	-0.00323822	0.0067808	0.634191	0.00213262	0.00381459	0.577585	-0.00345456	0.00546842	0.52926
cg24929438	-0.0236725	0.0235973	0.318618	0.0273914	0.0132749	0.0421254	0.0162243	0.0190302	0.396302
cg24929479	-0.00537775	0.0142384	0.7066	0.0135581	0.00800993	0.0941825	0.00694401	0.0114827	0.546964
cg24929509	0.00407007	0.0143366	0.777182	-0.00179927	0.00806518	0.824	-0.0023793	0.0115619	0.837448
cg24929514	-0.00404905	0.0168349	0.81051	0.00759699	0.00947062	0.424695	0.00266088	0.0135767	0.845086
cg24929538	0.00262051	0.0156529	0.867442	0.00525905	0.00880565	0.551937	-0.013817	0.0126234	0.276804
cg24929566	0.0182461	0.0155499	0.243919	0.0135825	0.00874774	0.124212	0.00342485	0.0125404	0.785434
cg24929567	-0.00423739	0.00311199	0.176911	-0.0021312	0.00175067	0.226836	0.00429504	0.00250968	0.0906567
cg24929648	-0.00303684	0.00736837	0.68127	-0.00754071	0.00414514	0.0724067	0.00355265	0.00594228	0.551523
cg24929693	-0.00211699	0.00850569	0.804046	-0.00490003	0.00478494	0.308717	0.00145674	0.00685948	0.832328
cg24929696	-0.0356522	0.025722	0.169355	-0.00140798	0.0144701	0.922715	0.0246566	0.0207437	0.237896
cg24929734	0.000368072	0.0113345	0.974171	-0.00552928	0.00637633	0.388297	0.00536468	0.00914082	0.558831
cg24929737	0.00794275	0.00439426	0.0742177	-0.000404733	0.00247203	0.870336	-0.00506728	0.00354379	0.156409
cg24929754	-0.0183234	0.0150895	0.227991	0.0107209	0.00848872	0.210059	0.0185903	0.012169	0.130307
cg24929834	-0.0136765	0.0223203	0.541685	0.00833154	0.0125564	0.508789	0.0088554	0.0180003	0.624018
cg24929847	0.00467486	0.00800408	0.560727	-0.0103558	0.00450276	0.0239053	-0.00132147	0.00645495	0.838278
cg24929861	0.00141521	0.011583	0.903045	0.000205627	0.0065161	0.9749	0.00190666	0.00934119	0.838753
cg24929896	-0.00433913	0.00827756	0.601501	-0.00231611	0.00465661	0.620204	0.00549909	0.0066755	0.412375
cg24929925	-0.0109118	0.0232788	0.640453	-0.00279624	0.0130957	0.83143	-0.00580901	0.0187734	0.757753
cg24929938	0.00146419	0.0131694	0.911734	0.0056263	0.00740853	0.449693	-0.00273489	0.0106205	0.797408
cg24929943	0.00727705	0.0207644	0.726862	-0.0107414	0.0116812	0.360413	-0.0192059	0.0167456	0.254632
cg24929954	-0.00827317	0.00808656	0.309175	0.000394264	0.00454916	0.93114	0.00326255	0.00652147	0.618172
cg24929966	0.0171774	0.00759945	0.0263555	-0.00370112	0.00427513	0.389074	-0.0115218	0.00612863	0.063534
cg24930059	-0.0188018	0.0392538	0.633182	-0.0238101	0.0220825	0.283981	-0.0012891	0.0316565	0.967614
cg24930197	0.00358693	0.0038638	0.355859	0.00205822	0.00217361	0.346368	-0.00219079	0.00311599	0.483927
cg24930218	-0.00056604	0.00844491	0.946717	-0.00234015	0.00475075	0.623576	0.00405172	0.00681046	0.553473
cg24930242	0.0109725	0.0166185	0.510873	0.00839133	0.00934888	0.371947	-0.00885834	0.0134021	0.510422
cg24930416	-0.0569005	0.0257951	0.030092	0.003542	0.0145113	0.807752	0.0410547	0.0208027	0.0516843
cg24930443	-0.00149983	0.00344349	0.664264	0.00143191	0.00193716	0.461835	0.000794909	0.00277703	0.775388
cg24930480	0.00903434	0.0148016	0.54325	-0.00614901	0.00832675	0.462266	-0.00878856	0.0119368	0.463602
cg24930536	-0.00219916	0.0247758	0.92948	-0.00234011	0.0139378	0.867063	0.00207625	0.0199806	0.917483
cg24930541	-0.0108307	0.0131662	0.413029	-0.00671945	0.00740675	0.366863	0.0117165	0.010618	0.272944
cg24930618	-0.00432772	0.0071476	0.546474	-0.00470834	0.00402094	0.244889	0.00729611	0.00576424	0.209059
cg24930634	0.00407638	0.00285194	0.156573	7.39867e-05	0.00160438	0.963326	-0.00426948	0.00229997	0.0668728
cg24930692	-0.00230639	0.00331606	0.488626	0.000641866	0.00186548	0.731639	0.00274093	0.00267426	0.308305
cg24930713	-0.00258718	0.0121704	0.832163	0.00135573	0.00684654	0.843505	0.00135409	0.00981489	0.890596
cg24930725	0.00160993	0.00215472	0.457028	-0.000493612	0.00121216	0.684872	-0.00215282	0.00173769	0.218796
cg24930739	0.00449361	0.013035	0.731145	-0.00746379	0.00733293	0.31164	-0.0121047	0.0105122	0.252755
cg24930749	-0.0161759	0.00783648	0.0420495	0.0120894	0.00440848	0.00743791	0.00825483	0.00631979	0.195013
cg24930769	0.0193822	0.0116216	0.0990404	0.000459657	0.00653783	0.944114	-0.0169449	0.00937234	0.0741483
cg24930774	-0.00216856	0.00296416	0.466429	-0.000663053	0.00166751	0.6919	0.00379198	0.00239047	0.116387
cg24930797	-0.00190519	0.00239016	0.427616	-0.000946163	0.00134461	0.48356	0.000658591	0.00192757	0.733443
cg24930849	0.00876892	0.00979801	0.373331	-0.00137051	0.00551195	0.804236	-0.00867058	0.00790168	0.275605
cg24930851	0.00492747	0.00925913	0.595994	-0.000942974	0.0052088	0.856771	-0.0044931	0.0074671	0.548962
cg24930856	-0.000978605	0.00469177	0.835276	0.00222721	0.00263939	0.40113	-0.00188387	0.00378371	0.619848
cg24930888	0.00211949	0.00811969	0.7947	-0.00213158	0.0045678	0.641941	0.00399133	0.00654819	0.543798
cg24930906	0.000713057	0.0167827	0.96621	-0.00902799	0.00944122	0.341667	0.00154536	0.0135345	0.909365
cg24930915	0.00159158	0.00503663	0.752776	-0.00450293	0.00283339	0.11572	0.000778651	0.00406183	0.848435
cg24931017	-0.000948437	0.00782391	0.903801	-0.00337269	0.0044014	0.445635	-0.000806552	0.00630965	0.898587
cg24931092	-0.00375468	0.0108523	0.730212	0.000540061	0.00610504	0.929718	0.00978004	0.0087519	0.26694
cg24931094	-0.00878551	0.0104904	0.404671	0.00257601	0.00590146	0.663578	0.00642314	0.00846007	0.449815
cg24931138	-0.00234885	0.00710031	0.741602	0.00133521	0.00399434	0.738996	0.00111793	0.0057261	0.845676
cg24931168	0.00371575	0.0145005	0.798378	0.00166311	0.00815738	0.838936	0.000334396	0.0116941	0.977254
cg24931187	0.0139086	0.0196019	0.479923	0.00855985	0.0110272	0.439757	0.00126264	0.0158081	0.936526
cg24931242	-0.00906626	0.00690144	0.19249	-0.000961068	0.00388246	0.805087	0.00765282	0.00556572	0.172747
cg24931269	-0.00472313	0.00784298	0.548637	-0.00940547	0.00441213	0.0359156	0.011213	0.00632503	0.0798458
cg24931324	-0.00838876	0.01626	0.607255	-0.00300738	0.00914721	0.743134	0.0087707	0.013113	0.505402
cg24931346	0.0684405	0.0300402	0.0252172	-0.00329404	0.0168994	0.84592	-0.0820266	0.0242262	0.00107614
cg24931403	-0.000528735	0.0147223	0.971435	-0.000773878	0.00828215	0.925775	-0.00779562	0.0118729	0.51322
cg24931520	-0.00296212	0.00804392	0.713607	0.00430676	0.00452517	0.34393	0.00383247	0.00648708	0.556232
cg24931556	0.012522	0.0073896	0.0938244	0.00518118	0.00415708	0.216059	-0.012934	0.0059594	0.0327695
cg24931561	0.0122378	0.00892839	0.174088	-0.00662835	0.00502274	0.190489	-0.00528902	0.00720037	0.464636
cg24931584	0.0347338	0.0295198	0.242629	0.0233556	0.0166066	0.163249	-0.0208403	0.0238065	0.383821
cg24931592	-0.00127914	0.00287711	0.657746	-0.000946926	0.00161854	0.560065	0.00153633	0.00232027	0.509676
cg24931632	0.00528381	0.00455145	0.248929	0.00149869	0.00256045	0.559881	-0.00309542	0.00367055	0.40142
cg24931709	-9.53556e-05	0.0145833	0.994798	-0.00358294	0.00820396	0.663413	0.00282732	0.0117608	0.810598
cg24931713	-0.0343081	0.014739	0.0223043	0.0121551	0.00829156	0.146349	0.032357	0.0118864	0.00786696
cg24931783	-0.00870583	0.0121227	0.47464	-0.00426928	0.00681974	0.532981	0.0131327	0.00977647	0.182752
cg24931825	0.000772409	0.00633173	0.903195	0.00206502	0.00356196	0.563622	0.00524546	0.00510627	0.307213
cg24931839	-0.00412372	0.0126346	0.744937	-0.0056321	0.00710771	0.430337	0.00886934	0.0101893	0.386502
cg24931844	0.00516065	0.0158787	0.745977	-0.00765461	0.00893271	0.393899	-0.0141698	0.0128055	0.271615
cg24931856	0.00197564	0.00922112	0.830864	-0.0024463	0.00518741	0.638432	0.00417411	0.00743644	0.576067
cg24931882	-0.00309312	0.0137975	0.823155	-0.0106338	0.00776187	0.174294	0.00227121	0.0111271	0.838751
cg24931885	0.00298695	0.00739394	0.687247	-0.00506266	0.00415952	0.226925	-0.00329014	0.0059629	0.582555
cg24931954	0.00546143	0.00642174	0.39746	-0.00317893	0.0036126	0.381364	-0.00170022	0.00517886	0.743492
cg24931993	-0.00455078	0.0122891	0.712072	-0.00159283	0.00691331	0.818334	0.00489413	0.00991061	0.622702
cg24932163	-0.00739595	0.0088683	0.406632	0.0047269	0.00498893	0.346081	0.00704892	0.0071519	0.327126
cg24932241	-0.014697	0.00922201	0.114719	-0.00107996	0.00518792	0.835596	0.0103693	0.00743716	0.166873
cg24932289	-0.0231037	0.0198601	0.247953	0.0111083	0.0111725	0.322918	0.0148168	0.0160163	0.357529
cg24932305	-0.00129325	0.00666723	0.846662	-0.00214951	0.00375071	0.568093	0.00443676	0.00537684	0.41159
cg24932312	-0.00866962	0.0137754	0.530803	-0.00655442	0.00774944	0.400043	0.00994038	0.0111092	0.373429
cg24932394	0.000725917	0.00612654	0.905961	-0.00129613	0.00344653	0.707803	0.000520278	0.0049408	0.916384
cg24932433	0.00422378	0.0162522	0.795578	-0.0145912	0.00914281	0.114218	-0.000562327	0.0131067	0.965879
cg24932449	-0.0130282	0.0121067	0.284921	-0.00888899	0.0068107	0.195364	0.00835912	0.00976351	0.394317
cg24932457	-0.0448274	0.0242774	0.0683054	0.0122555	0.0136575	0.37207	0.0257688	0.0195787	0.191657
cg24932481	0.0102774	0.0255125	0.688079	-0.0169371	0.0143523	0.241252	-0.0203297	0.0205748	0.325913
cg24932525	-0.00280812	0.00705883	0.691763	0.00753135	0.003971	0.0612792	0.000915865	0.00569265	0.872565
cg24932536	-0.0104277	0.0156075	0.505865	0.0164808	0.00878013	0.0639411	0.0142681	0.0125868	0.260159
cg24932585	-0.027041	0.0119962	0.0267596	0.0192531	0.00674853	0.00543852	0.0114956	0.00967439	0.238044
cg24932628	-0.0048543	0.00788588	0.539824	0.00342023	0.00443626	0.442862	-0.000336949	0.00635962	0.95787
cg24932662	-0.0113967	0.0106764	0.288784	0.0122008	0.00600611	0.0453392	0.00490295	0.00861009	0.570557
cg24932686	0.000661457	0.00668984	0.92147	0.00403317	0.00376342	0.286898	0.00128318	0.00539507	0.812575
cg24932746	-0.00668099	0.014451	0.645034	0.00561447	0.00812954	0.491683	-0.00214158	0.0116541	0.854639
cg24932760	-0.0174791	0.0294257	0.554086	0.0146748	0.0165537	0.377851	0.0308477	0.0237306	0.197145
cg24932788	0.00399225	0.00309716	0.200894	0.000380707	0.00174233	0.82756	-0.00202964	0.00249773	0.418721
cg24932816	0.00599555	0.00396532	0.134243	0.000237628	0.00223072	0.915417	-0.000559473	0.00319786	0.861533
cg24932817	-0.00688381	0.00915198	0.454029	-0.00462114	0.00514852	0.371951	-0.00343135	0.00738068	0.643185
cg24932822	0.00666607	0.0106478	0.532958	-0.00421642	0.00599	0.483413	-0.0100799	0.00858699	0.243731
cg24932848	-0.00528255	0.0144964	0.716461	-0.00600816	0.00815508	0.46331	0.00489455	0.0116907	0.676514
cg24932864	0.00166942	0.0063646	0.793727	-0.00664618	0.00358046	0.0668845	0.00712852	0.00513278	0.168515
cg24932920	0.0023822	0.0118985	0.841795	-0.00539684	0.00669361	0.422338	0.00312553	0.00959565	0.745434
cg24932925	0.00116854	0.0109054	0.914921	-0.00301882	0.00613494	0.623939	-0.00868826	0.00879477	0.326011
cg24933028	-0.00678932	0.00684916	0.324371	-0.000945801	0.00385305	0.806686	0.00158113	0.00552356	0.775381
cg24933060	0.00812775	0.0231568	0.726466	-0.00430002	0.0130271	0.742149	-0.00337191	0.018675	0.857145
cg24933115	0.0022616	0.00366905	0.539278	0.000502469	0.00206405	0.808253	-0.0020908	0.00295893	0.481742
cg24933134	0.00400932	0.020463	0.845133	-0.0059164	0.0115116	0.608621	-0.00867054	0.0165026	0.60067
cg24933152	0.0457224	0.0312742	0.147433	-0.0204688	0.0175936	0.247913	-0.0079111	0.0252213	0.754542
cg24933157	-0.00193312	0.00915549	0.833281	-0.00264047	0.00515049	0.609516	0.00873783	0.00738351	0.23994
cg24933161	-0.0065291	0.00855961	0.447706	0.00403629	0.00481527	0.404255	0.00249688	0.00690296	0.718465
cg24933173	-0.000630068	0.00255806	0.806038	0.00139377	0.00143905	0.335528	-0.00104666	0.00206296	0.613219
cg24933174	-0.0122347	0.0128245	0.342782	0.0013528	0.00721452	0.851708	0.0114004	0.0103424	0.273446
cg24933191	0.00198262	0.0187962	0.916244	-0.00669327	0.010574	0.528437	-0.00152897	0.0151584	0.919894
cg24933199	0.0102296	0.0129884	0.433124	-0.0133315	0.00730675	0.0715835	0.012175	0.0104746	0.248354
cg24933224	0.00903823	0.0093272	0.335285	-0.00515988	0.00524709	0.328212	-0.00939977	0.00752199	0.214862
cg24933241	-0.000808898	0.0107365	0.940121	0.000521187	0.00603991	0.931438	0.00140187	0.00865854	0.871764
cg24933247	0.00666078	0.00484973	0.173229	0.00103232	0.00272825	0.706091	-0.00327277	0.0039111	0.405058
cg24933258	0.00216945	0.0103988	0.83524	-0.00381782	0.00584993	0.515758	-0.00365439	0.00838619	0.664113
cg24933364	-0.00121018	0.0231752	0.958477	0.000355039	0.0130374	0.978338	-0.00222804	0.0186898	0.905389
cg24933395	-0.0176933	0.00715957	0.0154586	0.00304876	0.00402767	0.451171	0.0155593	0.00577389	0.00848731
cg24933473	0.00318369	0.00811449	0.695784	0.00118373	0.00456487	0.796021	-0.00534785	0.00654399	0.41609
cg24933474	0.00397862	0.00865926	0.647074	-0.00805076	0.00487133	0.102085	0.000150928	0.00698332	0.982808
cg24933489	-0.0249817	0.0145015	0.0885791	0.00802717	0.00815793	0.327922	0.021067	0.0116948	0.0751867
cg24933528	0.00249058	0.00790998	0.753635	-0.00518796	0.00444982	0.246924	-0.0021815	0.00637906	0.733212
cg24933625	-0.000393422	0.00952502	0.96715	0.0099226	0.00535838	0.0675276	-0.000331895	0.00768152	0.965638
cg24933645	-0.00158378	0.007333	0.829522	0.000148002	0.00412524	0.971464	-0.00126026	0.00591376	0.831754
cg24933651	-0.0187508	0.00808404	0.0227673	0.00852831	0.00454774	0.0641872	0.0118434	0.00651944	0.0727991
cg24933702	0.0250846	0.0387198	0.518827	-0.00931416	0.0217821	0.67002	-0.00605202	0.0312258	0.846783
cg24933709	-0.0213896	0.0135921	0.119278	0.0113229	0.00764637	0.142353	0.0199211	0.0109615	0.0726839
cg24933714	0.00474463	0.0111252	0.670839	-0.0106224	0.00625856	0.0933061	-0.00804374	0.00897199	0.372497
cg24933755	0.0101587	0.0110789	0.36177	-0.0147703	0.00623254	0.0200587	-0.0101446	0.00893468	0.259391
cg24933758	-0.0064591	0.00746472	0.389319	0.000575632	0.00419934	0.891294	0.00618871	0.00601998	0.306854
cg24933782	-0.00798386	0.00740435	0.283965	0.00465772	0.00416537	0.266632	0.0132634	0.00597129	0.0289966
cg24933853	0.0220617	0.0153798	0.155109	0.00019568	0.008652	0.982009	-0.0104441	0.0124031	0.40212
cg24933856	-0.00765323	0.0116746	0.513886	-0.00193478	0.00656762	0.769023	0.00752248	0.00941505	0.426526
cg24933917	-0.0185215	0.0167559	0.272118	0.00600046	0.00942616	0.526113	0.0184288	0.0135129	0.176234
cg24933919	-0.0132037	0.00851456	0.124685	0.0159655	0.00478993	0.00127336	0.00129937	0.00686663	0.850364
cg24933963	-0.0258512	0.0131413	0.0524254	0.00603059	0.00739274	0.416926	0.0251928	0.0105979	0.0196918
cg24933966	0.00881707	0.00741583	0.23777	-0.00300616	0.00417184	0.473143	-0.00669313	0.00598055	0.26623
cg24934011	0.0142876	0.0252552	0.573068	0.00684702	0.0142075	0.631095	-0.0346006	0.0203673	0.0930082
cg24934032	0.0199109	0.00927034	0.0345753	-0.00395657	0.0052151	0.450146	-0.0113624	0.00747614	0.132265
cg24934063	0.0134387	0.014029	0.340818	-0.00101228	0.00789215	0.898243	0.00579373	0.0113138	0.609914
cg24934136	-0.00462467	0.0108107	0.669889	0.00465231	0.00608166	0.446406	0.00345	0.0087184	0.693307
cg24934137	0.0461242	0.0352278	0.193957	-0.0320034	0.0198177	0.11004	-0.0463286	0.0284097	0.106647
cg24934354	0.0116539	0.0265853	0.662237	-0.00633579	0.0149558	0.672902	-0.0226237	0.0214399	0.294317
cg24934408	-0.00634299	0.0120202	0.599086	0.00218685	0.00676205	0.747186	0.00284224	0.00969377	0.770082
cg24934413	-0.0219777	0.013985	0.119777	0.0189876	0.00786735	0.0179496	0.0158163	0.0112783	0.164446
cg24934431	0.0113763	0.0120888	0.349342	-0.00152093	0.00680066	0.823571	-0.00217428	0.00974911	0.824052
cg24934492	-0.00606082	0.0170576	0.723234	0.00763329	0.00959588	0.428552	0.0159864	0.0137562	0.24844
cg24934497	-0.00717804	0.0119293	0.548966	-0.00329712	0.00671094	0.624477	0.00253888	0.0096205	0.792493
cg24934548	0.00832084	0.0126378	0.512054	0.00386748	0.00710948	0.587873	-0.0131636	0.0101918	0.200003
cg24934563	0.0087447	0.00956873	0.363363	0.0103907	0.00538297	0.0569053	-0.0136047	0.00771678	0.081495
cg24934659	0.00707816	0.0283211	0.803249	-0.00673414	0.0159323	0.673602	-0.0180573	0.0228398	0.431373
cg24934774	0.00817307	0.00878302	0.35472	-0.00295573	0.00494096	0.551291	-0.00779596	0.00708313	0.274162
cg24934781	-0.00891717	0.0292455	0.761182	-0.022106	0.0164523	0.18264	0.0193103	0.0235852	0.415222
cg24934786	0.00555963	0.0101055	0.583651	-0.00525629	0.00568491	0.357789	-0.00492568	0.00814962	0.547184
cg24934803	-0.00571923	0.0148574	0.701242	0.000821104	0.00835812	0.921973	0.00362692	0.0119818	0.762856
cg24934804	-0.00378323	0.00819373	0.64546	-0.0021114	0.00460945	0.64808	0.00520927	0.0066079	0.432691
cg24934805	0.00751702	0.00864609	0.38707	-0.00153167	0.00486393	0.753606	-0.00584276	0.00697271	0.40441
cg24934806	-0.000982758	0.00798659	0.902357	0.00081466	0.00449292	0.856547	-0.00204652	0.00644084	0.75146
cg24934837	0.0134701	0.0110076	0.224444	-0.0019916	0.00619243	0.748531	-0.0126987	0.00887719	0.156245
cg24934858	0.0243793	0.0161433	0.134707	-0.0143421	0.00908156	0.117992	-0.0176405	0.0130189	0.179011
cg24934906	-0.00643704	0.0100664	0.524245	-0.00578281	0.00566294	0.310072	0.00752054	0.00811813	0.356867
cg24934921	0.0147343	0.00893596	0.102863	-0.0036161	0.00502699	0.473906	-0.0166049	0.00720647	0.0236524
cg24935031	0.00107729	0.00756003	0.887024	0.00413295	0.00425295	0.333915	0.000366959	0.00609684	0.952147
cg24935042	-0.0052152	0.0158363	0.742725	-0.00887775	0.00890886	0.321832	-0.00205838	0.0127713	0.872341
cg24935100	-0.0428973	0.0193068	0.0289486	0.00591566	0.0108612	0.587413	0.0299626	0.0155701	0.0576541
cg24935121	0.0243614	0.01346	0.073844	-0.00570767	0.00757204	0.453062	-0.0197396	0.0108549	0.0725106
cg24935132	0.00218811	0.00426635	0.609368	0.000140192	0.00240007	0.953558	-0.0011481	0.00344063	0.739436
cg24935135	0.0078848	0.00862867	0.363411	-0.00895421	0.00485412	0.0685701	-0.00304849	0.00695865	0.662435
cg24935154	-0.000916088	0.00750562	0.903145	0.00322888	0.00422235	0.446561	-0.00305163	0.00605297	0.615457
cg24935185	0.00401863	0.00395734	0.312755	-0.00426701	0.00222623	0.0586368	-0.0028702	0.00319142	0.371009
cg24935208	0.00570079	0.00792315	0.4738	0.000268478	0.00445723	0.95211	-0.00797229	0.00638968	0.215574
cg24935213	0.00716513	0.0163136	0.661622	0.013152	0.00917732	0.155498	-0.0137358	0.0131562	0.29942
cg24935217	0.0372376	0.0237942	0.121302	-0.0159622	0.0133856	0.236389	-0.0062928	0.019189	0.743765
cg24935220	-0.0135839	0.0135139	0.317663	0.00676745	0.00760233	0.375882	0.00415038	0.0108984	0.704282
cg24935252	0.00529916	0.0145986	0.717512	-0.0169344	0.00821254	0.0422598	-0.00226467	0.0117731	0.84792
cg24935288	-0.0329495	0.0131744	0.0143022	0.000534293	0.00741139	0.942699	0.0268564	0.0106246	0.0133293
cg24935332	0.00259665	0.0187849	0.890385	0.000632268	0.0105676	0.952431	-0.00776044	0.0151492	0.609793
cg24935345	0.0277232	0.0204102	0.177962	-0.00296098	0.0114819	0.797122	-0.0255547	0.01646	0.12425
cg24935409	-9.43508e-05	0.0130642	0.994255	-0.00694688	0.00734938	0.347219	0.00292492	0.0105357	0.781979
cg24935452	0.00178339	0.00368079	0.629267	0.00264053	0.00207065	0.205708	-0.00352762	0.0029684	0.237989
cg24935463	-0.0125674	0.0109051	0.252375	0.00273063	0.00613477	0.657374	0.0139879	0.00879452	0.115428
cg24935468	0.00749976	0.00730411	0.307434	-0.00299656	0.00410898	0.467841	-0.00295315	0.00589045	0.617424
cg24935521	-0.00426369	0.0137916	0.757964	-0.00611733	0.00775859	0.432622	-0.00104418	0.0111224	0.925425
cg24935535	0.0188952	0.0128284	0.144464	-0.00802609	0.00721669	0.269206	-0.0109968	0.0103455	0.290812
cg24935536	-0.0134913	0.0081781	0.102699	0.00404216	0.00460065	0.382093	0.0138012	0.00659529	0.0393689
cg24935556	-0.0282056	0.0214156	0.191359	0.00950379	0.0120475	0.432389	0.0289941	0.0172708	0.096864
cg24935567	-0.00293858	0.00857313	0.73262	0.0079432	0.00482288	0.103254	-0.00346264	0.00691386	0.617788
cg24935571	-0.0162233	0.0184291	0.381174	0.0138596	0.0103674	0.18484	0.0215275	0.0148622	0.151164
cg24935598	-0.00205744	0.00886181	0.816964	-0.00135905	0.00498528	0.785812	-0.000761054	0.00714667	0.915444
cg24935629	0.0137677	0.0276308	0.61958	-0.0130484	0.015544	0.403571	-0.00364117	0.0222831	0.870587
cg24935631	-0.004762	0.00967406	0.623816	-0.00140365	0.00544222	0.797093	0.00461623	0.00780172	0.555626
cg24935633	0.000572843	0.00904236	0.949636	0.00222347	0.00508685	0.663147	0.00604878	0.00729228	0.409158
cg24935655	-0.00253503	0.00755794	0.73814	-0.00175402	0.00425178	0.680983	0.00152303	0.00609516	0.803287
cg24935694	-0.00531074	0.0147431	0.719577	0.000791642	0.00829385	0.924183	0.00583229	0.0118897	0.62502
cg24935710	-0.00156512	0.00355429	0.660804	-0.00169066	0.00199949	0.400182	-0.000614264	0.00286639	0.830827
cg24935773	0.00296059	0.00321978	0.360437	-0.000824699	0.00181131	0.650051	-0.000180649	0.00259662	0.944699
cg24935786	-0.000329263	0.00736391	0.964441	-0.00111222	0.00414262	0.788979	0.000297868	0.00593868	0.960115
cg24935792	-0.00948563	0.0120251	0.432412	0.00674939	0.0067648	0.321246	0.0119322	0.00969771	0.221938
cg24935810	-0.0135446	0.0278029	0.627394	0.00248792	0.0156407	0.873993	0.00688952	0.0224219	0.759391
cg24935824	-0.00249007	0.0057225	0.664567	0.00155462	0.00321924	0.630397	-0.000444721	0.00461495	0.923457
cg24935841	0.0103039	0.0138127	0.45774	-0.00757093	0.00777045	0.332661	-0.00910881	0.0111394	0.415807
cg24935896	-0.0380075	0.0184953	0.0429514	0.0232665	0.0104047	0.027961	0.0319758	0.0149157	0.0349079
cg24935900	0.00401125	0.00300736	0.185828	8.31515e-05	0.00169181	0.960916	-0.00212422	0.00242531	0.383576
cg24935943	-0.0328738	0.0278899	0.241807	-0.0141178	0.0156897	0.37076	0.0275215	0.022492	0.22448
cg24935953	-0.00262521	0.00802156	0.744269	0.00385943	0.00451259	0.394813	-0.000718922	0.00646905	0.911773
cg24935972	-0.0299692	0.0227305	0.190892	0.0258791	0.0127872	0.0461295	0.0294004	0.0183312	0.112458
cg24935976	0.0105451	0.00774469	0.176926	-0.00631359	0.00435684	0.150983	-0.00928457	0.00624576	0.140837
cg24935981	0.00752151	0.0235278	0.749991	-0.00708369	0.0132357	0.593913	0.00159974	0.0189741	0.933007
cg24935992	0.00659987	0.00770865	0.394314	0.000959725	0.00433656	0.825382	0.00215534	0.0062167	0.729672
cg24936032	-0.00248985	0.00676606	0.713794	0.00345632	0.0038063	0.366418	0.0014641	0.00545654	0.789103
cg24936049	0.0127972	0.0237579	0.591538	0.00804515	0.0133652	0.548811	0.0107416	0.0191598	0.576522
cg24936068	0.00100123	0.00348533	0.774605	-0.00141806	0.0019607	0.471518	0.00144151	0.00281077	0.609384
cg24936078	-0.0113878	0.00707868	0.11138	-0.00451993	0.00398217	0.259548	0.00904467	0.00570865	0.116821
cg24936095	0.00997131	0.025196	0.693281	-0.0209302	0.0141742	0.143469	-0.00807215	0.0203195	0.692171
cg24936179	0.0089449	0.00666152	0.182921	-0.00525689	0.00374749	0.164326	-0.000478846	0.00537224	0.929185
cg24936204	0.00251224	0.0128668	0.845663	0.00401579	0.00723832	0.580491	0.00113446	0.0103765	0.913199
cg24936205	-0.00822914	0.00691771	0.237525	0.00147781	0.00389161	0.705084	0.00600702	0.00557884	0.284638
cg24936229	-0.00621216	0.00415168	0.13828	0.000727228	0.00233556	0.75628	0.00423141	0.00334816	0.209756
cg24936273	-0.0206064	0.0115539	0.0780734	-4.75026e-05	0.00649972	0.994186	0.0151421	0.0093177	0.107845
cg24936299	0.0389511	0.0121822	0.00194841	-0.00666069	0.00685322	0.333855	-0.0308469	0.00982446	0.00232539
cg24936411	0.021915	0.0204976	0.288029	0.014885	0.0115311	0.200253	-0.0162523	0.0165304	0.328311
cg24936467	0.000463914	0.0190449	0.980623	-0.00750594	0.0107138	0.485476	-0.00602719	0.0153589	0.695727
cg24936468	-0.00314222	0.00477444	0.51223	0.00249534	0.0026859	0.355493	0.0011902	0.00385038	0.757993
cg24936472	0.000621584	0.00985493	0.949856	-0.00500444	0.00554397	0.369245	0.00078654	0.00794758	0.921398
cg24936500	-0.0345513	0.0211836	0.106583	0.0288001	0.011917	0.0178006	0.0202313	0.0170837	0.239618
cg24936630	-0.00192734	0.00261972	0.463936	0.00387	0.00147375	0.0102461	0.00143505	0.0021127	0.498824
cg24936695	-0.000426189	0.0113825	0.97022	0.00146409	0.00640333	0.819694	-0.00164679	0.00917952	0.858052
cg24936720	0.00239375	0.00333316	0.474625	-0.00303243	0.00187509	0.109537	-0.00134454	0.00268805	0.618234
cg24936757	-0.00662103	0.0114598	0.564952	-0.000677164	0.0064468	0.916593	0.0127507	0.00924184	0.171307
cg24936781	0.00975075	0.0120015	0.418795	-0.00679537	0.00675152	0.317034	-0.0122983	0.00967867	0.207315
cg24936890	-0.000861042	0.0124951	0.945223	0.00504863	0.00702923	0.474583	-0.00508084	0.0100768	0.615417
cg24936980	0.014581	0.00839106	0.0858895	-0.00789057	0.00472046	0.0982873	-0.0142022	0.00676704	0.0388074
cg24937000	0.00528199	0.0113102	0.641688	-0.000580425	0.00636266	0.927529	-0.00264568	0.00912121	0.772478
cg24937126	0.00245897	0.00250283	0.328655	-0.000238006	0.00140799	0.866167	-0.0015449	0.00201843	0.446154
cg24937269	-0.00198542	0.00334688	0.554612	0.00185074	0.00188281	0.328414	0.000847267	0.00269911	0.754362
cg24937275	0.0153906	0.0167108	0.359658	0.00799319	0.00940079	0.397565	-4.12173e-05	0.0134766	0.997567
cg24937280	-0.00236899	0.00378159	0.532696	-0.00122857	0.00212736	0.565121	-0.00100692	0.00304969	0.742083
cg24937286	-0.0205936	0.0180816	0.257935	0.0152747	0.010172	0.136893	0.00465202	0.0145821	0.750491
cg24937298	0.0257089	0.0446058	0.565896	-0.0292651	0.0250933	0.246775	-0.0314727	0.0359726	0.38409
cg24937306	0.0111261	0.0138374	0.423605	-0.00930352	0.00778434	0.235349	-0.0172742	0.0111593	0.125346
cg24937356	0.0208378	0.0137415	0.133126	0.00197952	0.00773041	0.798516	-0.021786	0.011082	0.0525746
cg24937473	0.0138606	0.0116058	0.235687	-0.0044185	0.00652892	0.500397	-0.00745178	0.00935956	0.428153
cg24937582	-0.00840303	0.00855653	0.328857	-0.000305906	0.00481354	0.949477	0.0146748	0.00690048	0.0363493
cg24937642	0.0015533	0.00290785	0.594615	-0.000123056	0.00163584	0.940212	0.000351068	0.00234506	0.881352
cg24937644	0.0160425	0.0185913	0.390619	-0.0156525	0.0104587	0.138201	-0.00297207	0.0149931	0.843339
cg24937675	-0.0137595	0.00733872	0.0642381	0.0115146	0.00412845	0.00652245	0.00692867	0.00591836	0.244989
cg24937681	-0.019433	0.0103829	0.064697	0.00285915	0.00584099	0.62575	0.0223226	0.00837337	0.0091888
cg24937685	-0.0295759	0.0180404	0.104821	0.00315356	0.0101488	0.756764	0.0332186	0.0145488	0.0249106
cg24937691	-0.0175739	0.0159115	0.272502	0.0169125	0.00895112	0.0622441	-0.000349389	0.0128319	0.978342
cg24937696	0.00163201	0.00393894	0.679678	0.00223168	0.00221588	0.316731	-0.0035475	0.00317658	0.267242
cg24937706	-0.00422844	0.00339556	0.216448	0.00104876	0.0019102	0.584423	0.00358977	0.00273837	0.193417
cg24937727	0.00258414	0.0262005	0.921665	-0.00592415	0.0147393	0.688745	-0.00641299	0.0211296	0.762245
cg24937735	0.00874118	0.00919811	0.344642	-0.00588255	0.00517447	0.258799	-0.00603925	0.00741788	0.417836
cg24937747	-0.00310652	0.0065705	0.637569	0.00655685	0.00369629	0.0796608	0.000298378	0.00529883	0.955227
cg24937754	-0.0119479	0.0142603	0.404468	-0.00107802	0.00802226	0.893421	0.0107276	0.0115004	0.353564
cg24937768	-0.00406747	0.00840238	0.62957	-0.00359081	0.00472682	0.449556	0.0055829	0.00677616	0.4123
cg24937796	0.000311961	0.00344153	0.927987	-0.00127439	0.00193606	0.512165	-0.0029623	0.00277545	0.288848
cg24937813	-0.0118739	0.00945512	0.212623	0.00608327	0.00531906	0.255969	0.00759118	0.00762516	0.322298
cg24937877	-0.0107831	0.0211281	0.611117	0.0178852	0.0118858	0.136093	0.00367672	0.0170389	0.829673
cg24937912	0.011765	0.0209695	0.576239	-0.0241673	0.0117966	0.0435795	0.00221106	0.016911	0.896285
cg24937991	0.0314794	0.0240098	0.193353	-0.01378	0.0135069	0.310521	-0.032487	0.0193629	0.0970597
cg24937995	0.0172967	0.0110716	0.121944	-0.00626085	0.00622842	0.317651	-0.00114625	0.00892878	0.898153
cg24938023	0.00400154	0.0122014	0.743751	0.00549111	0.006864	0.425948	0.000928978	0.00983991	0.925006
cg24938051	0.00319743	0.00687686	0.643153	-0.00839736	0.00386863	0.0327481	-0.00164016	0.00554589	0.768147
cg24938072	0.00420856	0.0124896	0.736974	-0.000573249	0.00702613	0.935166	0.00320117	0.0100723	0.751402
cg24938077	-0.0307583	0.0169026	0.0723189	0.00993833	0.00950867	0.2989	0.0167619	0.0136312	0.222214
cg24938100	0.0262591	0.0161801	0.108309	-0.0123436	0.00910225	0.178657	-0.00523308	0.0130486	0.689392
cg24938123	0.00175062	0.006996	0.803012	-0.00230477	0.00393566	0.559687	-0.00333111	0.00564198	0.556478
cg24938166	-0.0144789	0.00787839	0.069586	-0.000967478	0.00443205	0.827725	0.0102592	0.00635359	0.110081
cg24938210	-0.0217793	0.0279692	0.438327	0.026926	0.0157343	0.0906739	0.0235918	0.022556	0.298562
cg24938236	0.000858619	0.0102763	0.933608	0.00723133	0.00578101	0.214412	0.00122916	0.0082874	0.882444
cg24938286	-0.00980045	0.0365344	0.789155	0.0204079	0.0205527	0.323551	0.0177482	0.0294634	0.548525
cg24938296	0.00202503	0.00634524	0.750402	0.00268836	0.00356957	0.45345	-0.00482292	0.00511717	0.348608
cg24938348	0.0238332	0.0196661	0.228912	-0.0261202	0.0110633	0.0205151	-0.0208094	0.0158599	0.193027
cg24938418	0.0321316	0.0191333	0.0967557	-0.0239652	0.0107636	0.0286247	-0.0173932	0.0154302	0.262823
cg24938457	0.0262793	0.012583	0.0397475	-0.000348919	0.00707869	0.960803	-0.01993	0.0101477	0.0527992
cg24938493	0.0018422	0.0116969	0.875228	0.002972	0.00658016	0.652664	0.00473051	0.00943302	0.617327
cg24938498	0.000282138	0.00230997	0.903077	-0.00238843	0.00129949	0.0695597	0.0013824	0.00186289	0.460089
cg24938534	0.0152435	0.021322	0.476617	-0.00240894	0.0119949	0.841311	-0.0177016	0.0171953	0.306191
cg24938537	0.00238505	0.00716808	0.740156	-0.00661431	0.00403246	0.104645	0.00388269	0.00578075	0.503623
cg24938560	0.0137569	0.0168118	0.415479	-0.00444917	0.0094576	0.63925	-0.00499809	0.013558	0.713309
cg24938632	0.00734846	0.00852044	0.390866	-0.00339876	0.00479324	0.48022	-0.00520777	0.00687138	0.450611
cg24938641	0.00351695	0.00291868	0.231555	-0.00118019	0.00164193	0.474246	-0.00144763	0.00235379	0.540184
cg24938659	-0.00625048	0.0132052	0.637187	0.000867804	0.00742867	0.90728	0.0100578	0.0106494	0.347618
cg24938727	-0.0326721	0.0137302	0.019571	0.0113757	0.00772405	0.144508	0.0240416	0.0110728	0.0327018
cg24938743	-0.00314332	0.00971602	0.747096	-0.0025921	0.00546582	0.636547	0.00894494	0.00783556	0.256833
cg24938752	-0.000888038	0.00285764	0.756745	0.00114743	0.00160759	0.477334	0.00010712	0.00230457	0.963035
cg24938761	0.0253728	0.0313379	0.4204	-0.0315565	0.0176294	0.0770151	-0.0232905	0.0252727	0.359361
cg24938775	0.00797695	0.00916128	0.386357	0.00343973	0.00515375	0.506311	-0.00436621	0.00738818	0.556107
cg24938825	-0.00395835	0.0109024	0.717452	-0.00611326	0.00613322	0.321718	0.000795447	0.00879231	0.928126
cg24938830	0.00839915	0.00816889	0.306779	0.00043175	0.00459548	0.925369	-0.00861898	0.00658787	0.194295
cg24938881	0.000138011	0.0166614	0.99341	0.00890715	0.00937299	0.344655	-0.0166404	0.0134367	0.218967
cg24938956	-0.00237669	0.00340463	0.487034	0.00567366	0.0019153	0.00395896	0.000425379	0.00274569	0.877247
cg24938960	0.0204478	0.0294052	0.488714	-0.0300576	0.0165421	0.0727355	-0.015536	0.023714	0.514145
cg24938968	-0.0146503	0.0125186	0.245158	-0.00251507	0.00704245	0.72188	0.0236291	0.0100957	0.0216004
cg24939019	0.00139698	0.00318659	0.662213	-0.00124326	0.00179264	0.489864	-0.00314714	0.00256985	0.224095
cg24939068	-0.00630741	0.01258	0.617396	-0.000224799	0.00707696	0.974734	0.00673849	0.0101452	0.508357
cg24939074	0.0210263	0.0158358	0.187807	-0.000404191	0.00890853	0.963918	-0.019137	0.0127709	0.137712
cg24939194	0.00117326	0.00832015	0.888192	0.00570322	0.00468057	0.226409	-0.00601129	0.00670985	0.372842
cg24939196	0.00138485	0.0156729	0.929799	-0.00113038	0.00881692	0.898289	0.00627464	0.0126395	0.620873
cg24939283	0.0394385	0.0157629	0.0142661	-0.0221765	0.00886755	0.0143084	-0.0145168	0.0127121	0.256674
cg24939330	-0.00865616	0.00647561	0.184876	0.0020853	0.0036429	0.568543	0.00451877	0.0052223	0.389318
cg24939362	-0.0103477	0.00736156	0.163475	0.00339446	0.0041413	0.414702	0.00451358	0.00593679	0.449195
cg24939380	0.000355301	0.00760994	0.962871	-0.00576061	0.00428103	0.182006	0.00806015	0.00613709	0.192599
cg24939417	0.00845977	0.0106096	0.427458	0.0037676	0.0059685	0.529573	-0.00861105	0.00855617	0.317073
cg24939470	-0.000802084	0.00278208	0.773816	-0.000937467	0.00156508	0.550773	0.00124731	0.00224363	0.579717
cg24939483	0.0083932	0.00946845	0.377882	-0.00498407	0.00532655	0.352077	0.000267768	0.0076359	0.972109
cg24939525	8.4776e-05	0.00757848	0.991101	0.00183043	0.00426334	0.668761	-0.00217912	0.00611173	0.722314
cg24939561	0.015264	0.0113288	0.181444	-0.0125665	0.00637311	0.0518849	-0.0141828	0.0091362	0.124289
cg24939563	-0.0105285	0.0195116	0.590884	0.0387887	0.0109764	0.000665223	-0.0228985	0.0157353	0.149288
cg24939631	0.0160858	0.0203228	0.430849	-0.00490827	0.0114328	0.66878	-0.0193968	0.0163895	0.239916
cg24939665	0.0184328	0.0107415	0.0897974	-0.0101391	0.0060427	0.0970369	-0.00640136	0.00866254	0.46196
cg24939710	0.0216628	0.0146141	0.141954	0.00332603	0.00822129	0.686815	-0.0199011	0.0117857	0.0949641
cg24939733	-0.0363094	0.0309507	0.244018	0.00397804	0.0174116	0.819829	0.0152902	0.0249604	0.541792
cg24939743	0.0610803	0.0284502	0.0346479	-0.0383856	0.0160049	0.0186562	-0.0394801	0.0229438	0.0889388
cg24939755	0.0012829	0.0101606	0.899823	-0.00611436	0.00571594	0.287781	0.00218614	0.00819411	0.790274
cg24939802	0.0105599	0.00677839	0.122977	-0.00294366	0.00381324	0.442281	-0.00862608	0.00546649	0.118282
cg24939811	0.000676717	0.00421215	0.872744	-0.00312588	0.00236958	0.190654	-0.0012081	0.00339692	0.722987
cg24939813	-0.00183688	0.00270311	0.49864	0.00109359	0.00152065	0.474017	-0.000271055	0.00217994	0.901339
cg24939819	-0.0222072	0.0134139	0.101504	-0.00384703	0.0075461	0.61151	0.0119902	0.0108177	0.270825
cg24939845	-0.0299995	0.0158558	0.061892	0.0109797	0.00891978	0.221742	0.0227913	0.012787	0.0782584
cg24939865	-0.0106714	0.013768	0.440438	0.0056319	0.0077453	0.469139	0.0061467	0.0111033	0.581312
cg24939943	0.00348335	0.0125556	0.78212	-0.0107568	0.00706325	0.131489	0.00352388	0.0101255	0.728687
cg24939980	-0.000134554	0.00439324	0.975638	-0.00125766	0.00247145	0.612159	0.000236934	0.00354296	0.946839
cg24940001	0.0141848	0.0109066	0.19692	-0.0014188	0.00613558	0.817683	-0.00574477	0.00879569	0.515432
cg24940007	0.00282413	0.00773937	0.716089	4.78673e-05	0.00435384	0.991254	-0.0054662	0.00624147	0.383614
cg24940096	0.0168827	0.0168474	0.319142	0.00449564	0.00947764	0.636473	0.0079377	0.0135867	0.560616
cg24940113	0.010919	0.0153672	0.479315	-0.00318739	0.00864492	0.713268	-0.0088948	0.012393	0.474892
cg24940138	0.0136565	0.0494724	0.783185	-0.0109609	0.0278311	0.694687	-0.0432194	0.0398974	0.281754
cg24940155	-0.0272618	0.0392499	0.489218	0.0342366	0.0220803	0.124725	0.0162321	0.0316533	0.609416
cg24940230	-0.0290094	0.0122553	0.0201997	0.00806741	0.0068943	0.245208	0.0162315	0.00988335	0.104222
cg24940248	0.0049001	0.00690074	0.479596	-0.00321992	0.00388207	0.409181	-0.00616338	0.00556515	0.271204
cg24940286	-0.00311337	0.00348209	0.373788	0.000993442	0.00195888	0.613364	0.00315418	0.00280816	0.264506
cg24940433	-0.057653	0.0289971	0.0500035	-0.00884391	0.0163125	0.589131	0.0255642	0.0233849	0.277398
cg24940443	0.000314356	0.00704254	0.964502	0.00273309	0.00396184	0.492165	0.00175413	0.00567951	0.75819
cg24940485	0.000951762	0.00443014	0.830408	-0.00299119	0.00249221	0.23339	0.00221578	0.00357272	0.536789
cg24940499	-0.00648939	0.0045733	0.159563	0.00534892	0.00257275	0.0406249	0.00366122	0.00368817	0.323678
cg24940511	-0.00311168	0.00274709	0.260518	0.000269759	0.0015454	0.861843	0.00161161	0.00221541	0.468947
cg24940561	-0.00389259	0.00744582	0.602482	0.0038014	0.00418871	0.36669	0.00274113	0.00600474	0.649198
cg24940576	-0.0203769	0.0248321	0.414178	0.0100532	0.0139695	0.473711	0.02293	0.020026	0.255419
cg24940583	-0.0125863	0.0108388	0.248799	0.0167032	0.00609743	0.00749902	0.010386	0.008741	0.238069
cg24940694	0.00807468	0.00794702	0.312482	-0.00542703	0.00447066	0.22814	-0.00341201	0.00640894	0.59585
cg24940701	0.017398	0.0162203	0.286483	-0.0125146	0.00912487	0.173834	-0.00848681	0.013081	0.518224
cg24940706	0.00420615	0.0135069	0.756253	-0.00116519	0.0075984	0.878489	0.00400937	0.0108927	0.71373
cg24940731	0.0356913	0.0203434	0.0829584	-0.0223713	0.0114443	0.0538942	-0.0141641	0.0164061	0.390379
cg24940828	0.00872329	0.00937659	0.354837	-0.0130042	0.00527487	0.0157005	0.00276064	0.00756182	0.715961
cg24940861	0.00708553	0.00847989	0.405741	-0.00171705	0.00477043	0.719788	-0.00790326	0.00683867	0.251054
cg24940880	-0.00394303	0.0028496	0.170069	0.000672997	0.00160306	0.675677	0.00186861	0.00229808	0.418422
cg24940885	-0.0229958	0.022226	0.303772	0.0188942	0.0125034	0.134464	0.0238673	0.0179243	0.186564
cg24940889	0.00595864	0.0122595	0.628188	0.000901778	0.00689668	0.896278	-0.00248353	0.00988677	0.802267
cg24940950	0.00709234	0.0109595	0.519286	-0.00356135	0.00616538	0.565036	-0.00115582	0.00883841	0.896264
cg24940967	0.00985972	0.0229708	0.668843	-0.00523007	0.0129224	0.686694	-0.00845637	0.018525	0.649206
cg24940974	-0.0253881	0.0218111	0.24768	0.0148668	0.01227	0.229007	0.0277744	0.0175897	0.118047
cg24941047	0.012492	0.0243102	0.608683	-0.0194013	0.0136759	0.159658	-0.0200054	0.0196051	0.310426
cg24941169	0.00990846	0.00730161	0.178367	-0.00778942	0.00410758	0.0613104	-0.00726362	0.00588844	0.220775
cg24941195	-0.0127475	0.00793684	0.111956	0.00295809	0.00446493	0.509433	0.0111149	0.00640072	0.086096
cg24941241	0.0280602	0.0201462	0.167304	0.0108433	0.0113334	0.341405	-0.0215578	0.0162471	0.188104
cg24941292	-0.01408	0.0112424	0.213857	0.00165239	0.00632447	0.794517	0.00967442	0.00906648	0.288969
cg24941342	0.011997	0.0180362	0.507745	0.000444818	0.0101464	0.965135	0.00176866	0.0145454	0.903506
cg24941343	0.00223757	0.00264346	0.399675	-0.00127733	0.0014871	0.39279	-6.45421e-05	0.00213184	0.975918
cg24941366	-0.0238886	0.0302672	0.432157	0.0375007	0.017027	0.0303428	0.00838597	0.0244092	0.732027
cg24941387	0.0135252	0.0102935	0.192398	0.00234205	0.00579072	0.686898	-0.00859422	0.00830131	0.303472
cg24941405	-0.00174461	0.00235616	0.461068	-0.00124357	0.00132548	0.350796	0.00327769	0.00190014	0.0881673
cg24941435	-0.00447316	0.0113805	0.695264	-0.00686943	0.00640221	0.286318	0.008103	0.00917791	0.379791
cg24941469	-0.0808014	0.103351	0.436496	0.0259569	0.058141	0.656409	0.0307294	0.0833482	0.713278
cg24941513	0.000998294	0.00398649	0.802867	0.00180644	0.00224263	0.422778	-0.000230963	0.00321493	0.942898
cg24941600	0.0228028	0.0243048	0.3508	-0.0264655	0.0136729	0.0562385	-0.0216079	0.0196008	0.273399
cg24941656	0.0130871	0.0147373	0.377031	-0.00803165	0.00829056	0.335408	-0.0162041	0.011885	0.176352
cg24941681	-0.00594479	0.0076786	0.440959	0.00346972	0.00431966	0.424077	0.00213676	0.00619246	0.730903
cg24941700	-0.0136442	0.0200615	0.498279	-0.00384884	0.0112858	0.733919	0.0140911	0.0161788	0.386227
cg24941703	-0.00954973	0.0274183	0.728477	-0.0147513	0.0154244	0.3416	0.0120794	0.0221117	0.586298
cg24941752	0.0128612	0.0200644	0.523251	-0.0179757	0.0112874	0.114974	-0.0133391	0.0161811	0.412042
cg24941763	0.0239136	0.0131882	0.0733212	0.000565713	0.00741911	0.939399	-0.0232088	0.0106357	0.031857
cg24941797	-0.00413004	0.00260843	0.117057	0.00120931	0.00146739	0.412176	0.00379257	0.00210358	0.0749468
cg24941879	0.00488419	0.00733356	0.507211	-0.0011193	0.00412555	0.786811	0.000114875	0.0059142	0.984549
cg24941931	0.00102568	0.00524262	0.845356	-7.08876e-05	0.00294928	0.980881	0.000373393	0.00422795	0.929834
cg24941977	0.00742066	0.0132436	0.576736	-0.00920914	0.00745031	0.219836	0.00387812	0.0106804	0.717428
cg24942023	0.0102428	0.00894901	0.255598	-0.00425744	0.00503434	0.400105	-0.00594692	0.007217	0.412236
cg24942039	-0.00256539	0.00740166	0.729751	-0.000625745	0.00416386	0.8809	0.00303646	0.00596913	0.612285
cg24942142	0.0030119	0.00856019	0.725822	0.00331624	0.0048156	0.492922	-0.00743284	0.00690343	0.284666
cg24942186	-0.00108388	0.00482337	0.822741	-0.00160538	0.00271342	0.55566	5.15851e-05	0.00388984	0.98945
cg24942187	-0.018033	0.0079942	0.0266535	0.0049317	0.0044972	0.275906	0.0123123	0.00644698	0.0595346
cg24942285	-0.0015973	0.00254096	0.531284	2.51299e-06	0.00142944	0.998601	0.00163922	0.00204918	0.425974
cg24942297	0.00554593	0.0101538	0.586362	-0.000174922	0.00571207	0.975642	-0.00712284	0.00818857	0.386831
cg24942343	0.00119989	0.0026398	0.650601	-0.00237137	0.00148504	0.114013	0.00138267	0.00212889	0.51778
cg24942416	0.00275578	0.0174467	0.874868	0.0136775	0.00981479	0.167084	-0.0117381	0.01407	0.40647
cg24942458	-0.00593408	0.0274402	0.829307	0.0212929	0.0154367	0.1714	0.0129973	0.0221293	0.558536
cg24942465	-0.0137925	0.00922818	0.138722	0.00290431	0.00519139	0.577327	0.00558549	0.00744214	0.455013
cg24942532	0.00274304	0.00349618	0.43488	-0.000653913	0.0019668	0.740349	-0.00221489	0.00281952	0.434313
cg24942683	0.00915497	0.0123225	0.45956	-0.0133481	0.00693209	0.057504	-0.00224426	0.00993753	0.821871
cg24942747	0.00301083	0.0192149	0.875859	-0.00542473	0.0108095	0.617071	-0.0192002	0.015496	0.218739
cg24942919	0.00714748	0.0432255	0.869058	-0.0233441	0.0243168	0.339779	-0.0259926	0.0348595	0.457942
cg24942953	-0.00719766	0.00980157	0.464764	-0.00432503	0.00551395	0.434998	0.00712758	0.00790455	0.369761
cg24942990	0.0439544	0.022733	0.0565023	0.0186416	0.0127886	0.148617	-0.0597744	0.0183332	0.00160128
cg24943002	-0.00420671	0.0127675	0.742599	0.0161286	0.00718247	0.0273272	-0.0109505	0.0102965	0.290556
cg24943066	-0.000612754	0.00699217	0.930373	0.00170334	0.0039335	0.666086	0.00344164	0.00563888	0.543265
cg24943082	0.00858783	0.0162179	0.597821	-0.00204528	0.00912353	0.823158	0.00166082	0.0130791	0.899254
cg24943150	-0.017162	0.0113553	0.134405	0.0069686	0.00638803	0.278406	0.00978895	0.00915759	0.288121
cg24943155	-0.0176409	0.0127078	0.168705	-0.00620153	0.00714885	0.388118	0.0249961	0.0102483	0.0168061
cg24943329	0.000818588	0.00711252	0.908644	0.00583868	0.00400121	0.148188	-7.84341e-05	0.00573595	0.989122
cg24943401	-0.0127292	0.0145176	0.38306	0.0122033	0.00816696	0.138819	0.00764129	0.0117078	0.515732
cg24943405	-0.0108458	0.00964328	0.263881	0.000272041	0.0054249	0.960123	0.0075784	0.0077769	0.332585
cg24943435	0.0406015	0.0214251	0.061486	-0.0204607	0.0120528	0.0932451	-0.0187577	0.0172784	0.28072
cg24943449	-0.0102563	0.0149251	0.493839	0.00091324	0.00839624	0.913643	0.0211868	0.0120365	0.081969
cg24943479	-0.00952555	0.00848109	0.264535	0.00779612	0.0047711	0.105951	0.00768805	0.00683964	0.264159
cg24943514	0.0154622	0.0274645	0.574925	-0.00597757	0.0154504	0.699806	-0.000999855	0.0221489	0.9641
cg24943518	-0.00227967	0.00620495	0.714238	-0.00265369	0.00349065	0.449221	0.00453764	0.00500403	0.367078
cg24943575	0.00570498	0.0106778	0.59454	-0.000997061	0.0060069	0.868562	-0.0040803	0.00861121	0.636832
cg24943587	0.00963041	0.00961667	0.319462	0.0038761	0.00540993	0.47566	-0.00840294	0.00775544	0.281655
cg24943608	0.00873681	0.00655794	0.186339	-6.85816e-05	0.00368922	0.985212	-0.00355304	0.0052887	0.503522
cg24943609	-0.00236694	0.00249625	0.345715	0.00185361	0.00140428	0.19039	0.00207272	0.00201312	0.306116
cg24943627	-0.0370951	0.0227607	0.106847	0.0146764	0.0128042	0.254921	0.0196559	0.0183555	0.287271
cg24943660	0.00454382	0.0144518	0.753979	-0.0102283	0.00812999	0.211804	-0.0102735	0.0116548	0.38054
cg24943709	-0.00886821	0.00819471	0.28223	-0.00173406	0.00461	0.707741	0.00107066	0.00660868	0.871685
cg24943736	0.00893774	0.0080316	0.268922	-0.00370971	0.00451824	0.413914	-0.0036552	0.00647714	0.57402
cg24943761	-0.00800762	0.0139898	0.568568	0.0082545	0.00787005	0.29722	0.000933007	0.0112821	0.934286
cg24943855	0.00367978	0.014012	0.793482	-0.00310885	0.00788255	0.694276	0.00100508	0.0113001	0.929335
cg24943858	0.00577074	0.00951583	0.545842	-0.00157829	0.0053532	0.768842	-0.00581483	0.00767411	0.450714
cg24943924	-0.000571336	0.00603201	0.924762	0.00414432	0.00339336	0.225348	0.00172933	0.00486456	0.723099
cg24943998	0.0057979	0.00918779	0.529705	-0.000466485	0.00516866	0.928299	-0.00165483	0.00740956	0.823809
cg24944017	0.00187362	0.0079522	0.814302	-0.00600374	0.00447357	0.183155	-0.0036993	0.00641311	0.565577
cg24944075	-0.0180352	0.0226601	0.428307	0.0090753	0.0127476	0.478463	0.0167115	0.0182744	0.363053
cg24944079	-0.00518211	0.00956697	0.589465	-0.000524561	0.00538197	0.922586	-0.0015332	0.00771535	0.842955
cg24944092	-0.05335	0.0236413	0.0265955	0.0118804	0.0132996	0.374224	0.0282652	0.0190657	0.1419
cg24944109	0.0153885	0.0132188	0.247625	-0.00979635	0.00743633	0.191257	-0.00495496	0.0106604	0.643263
cg24944131	-0.00436193	0.00970358	0.654202	-0.00269782	0.00545883	0.622431	0.00956948	0.00782553	0.224764
cg24944224	-0.00728823	0.0149157	0.626363	-0.00323816	0.00839094	0.700526	0.00622519	0.0120289	0.606137
cg24944231	-0.000526722	0.00780834	0.946377	-0.00386372	0.00439265	0.381563	-0.000903197	0.0062971	0.886289
cg24944282	0.00792037	0.00821827	0.337904	0.000324919	0.00462325	0.944136	-0.0069151	0.00662768	0.299737
cg24944290	-0.00139351	0.00799106	0.861979	0.00239982	0.00449544	0.59485	0.00255642	0.00644445	0.692593
cg24944291	-0.00327639	0.0109354	0.765204	0.00723655	0.00615181	0.242748	0.00431687	0.00881896	0.62575
cg24944328	0.0226642	0.0279756	0.42012	-0.0214416	0.0157379	0.176664	-0.0180819	0.0225611	0.425099
cg24944395	-0.0157662	0.00762745	0.0417729	0.0120205	0.00429088	0.00629891	0.00578494	0.00615121	0.349649
cg24944420	-0.0203325	0.0197326	0.305744	-0.0074791	0.0111007	0.5023	0.0129589	0.0159135	0.417729
cg24944427	0.00942581	0.0203437	0.644314	-0.00627998	0.0114445	0.584628	-0.0123721	0.0164064	0.45287
cg24944493	0.00912351	0.0099936	0.363859	-0.0054789	0.00562198	0.332549	-0.00389415	0.00805941	0.63021
cg24944500	0.0176722	0.0171371	0.30536	-0.00940877	0.00964059	0.331857	-0.020451	0.0138203	0.142628
cg24944521	-0.0158277	0.0181267	0.385031	-0.00282961	0.0101973	0.782081	0.0227394	0.0146184	0.123536
cg24944767	0.000904577	0.00229694	0.694701	-0.00218731	0.00129216	0.0941652	0.00143554	0.00185238	0.440508
cg24944820	-0.00982879	0.0120393	0.416557	0.00950725	0.0067728	0.164039	0.0135574	0.00970917	0.166246
cg24944853	-0.000922319	0.00659381	0.889088	-0.00104746	0.0037094	0.778338	0.0038747	0.00531763	0.468218
cg24944894	0.00096823	0.0074566	0.896993	0.00254864	0.00419477	0.545089	0.00304588	0.00601344	0.613808
cg24944959	-0.00133821	0.00403916	0.741227	0.00072754	0.00227226	0.749615	0.000905615	0.00325741	0.781674
cg24944979	0.00238336	0.0108366	0.826447	-0.0091005	0.00609619	0.139188	-0.00219669	0.00873922	0.802142
cg24944992	-0.0195599	0.0176614	0.271204	-0.0103445	0.00993553	0.300751	0.0266457	0.0142431	0.0648175
cg24945028	0.00754829	0.00823709	0.362061	0.00181603	0.00463384	0.696109	-0.0083223	0.00664287	0.213708
cg24945092	0.00681227	0.00574772	0.239236	0.000238091	0.00323343	0.941474	-0.00208858	0.0046353	0.653439
cg24945175	-0.00449944	0.0203635	0.825656	-0.0132509	0.0114556	0.250628	0.0117396	0.0164223	0.476654
cg24945219	0.00770919	0.0130099	0.555045	0.0043065	0.0073188	0.557813	-0.00228924	0.0104919	0.827803
cg24945222	-0.0197949	0.0137459	0.153522	0.0139298	0.00773284	0.0751882	0.0111934	0.0110855	0.315486
cg24945223	-0.00702254	0.0171495	0.68321	-0.00450002	0.00964758	0.642094	0.0107239	0.0138303	0.440263
cg24945231	-0.0200215	0.0276834	0.471523	-0.00257044	0.0155735	0.869295	0.0161585	0.0223255	0.471195
cg24945346	-0.0180876	0.0100788	0.0762709	0.00278182	0.00566992	0.624955	0.020355	0.00812815	0.014181
cg24945462	-0.00324585	0.0116781	0.78173	-0.00212571	0.00656958	0.747059	0.0106813	0.00941786	0.259919
cg24945636	0.000145998	0.00294882	0.960629	-0.00138658	0.00165888	0.405582	0.00172198	0.0023781	0.470993
cg24945657	0.00225394	0.00197391	0.256717	-0.000747859	0.00111044	0.502469	-0.00234744	0.00159188	0.144004
cg24945740	0.00939024	0.0107714	0.385786	0.00578937	0.00605953	0.342077	-0.00630441	0.00868667	0.469981
cg24945863	-0.0268126	0.0193842	0.17022	-0.00290655	0.0109047	0.790469	0.030486	0.0156325	0.0544529
cg24945880	-0.00912417	0.0209108	0.663698	0.00138596	0.0117635	0.90649	0.0133095	0.0168637	0.432169
cg24945881	-0.0050174	0.00982384	0.61086	-0.0070163	0.00552648	0.2077	0.0111576	0.00792251	0.162677
cg24945895	-0.0207255	0.0093242	0.0288863	0.00667586	0.0052454	0.206592	0.0181675	0.00751957	0.0178323
cg24945965	0.00472561	0.00287859	0.10436	7.47096e-05	0.00161937	0.963311	-0.00276346	0.00232146	0.237204
cg24946009	0.00612231	0.0129197	0.636805	0.00235303	0.00726809	0.746924	0.00279823	0.0104192	0.788915
cg24946044	-0.00124244	0.0030615	0.685888	0.000415356	0.00172227	0.810006	0.00145422	0.00246897	0.557423
cg24946117	-0.020332	0.0148257	0.17386	0.0113601	0.00834033	0.176774	0.0046877	0.0119563	0.695989
cg24946133	0.00209991	0.00523706	0.689448	0.00022922	0.00294615	0.938167	-0.00390202	0.00422346	0.358159
cg24946177	-0.00547907	0.00867263	0.529235	-0.00577417	0.00487886	0.239907	0.00126375	0.00699411	0.857043
cg24946206	-0.0022215	0.00854424	0.795493	-0.00274107	0.00480663	0.57	-0.00055013	0.00689056	0.936554
cg24946253	0.00365136	0.0257483	0.887566	-0.0163665	0.0144849	0.261699	-0.0187102	0.0207649	0.370109
cg24946408	-0.00171796	0.00315557	0.587578	-0.000258045	0.00177519	0.88477	-0.000213291	0.00254484	0.933402
cg24946544	-0.00128751	0.00494637	0.795266	-0.00228632	0.00278262	0.413579	0.00419271	0.00398904	0.296211
cg24946597	0.000510218	0.00331136	0.877911	0.00070574	0.00186283	0.705741	-0.000943878	0.00267047	0.724626
cg24946611	0.0134245	0.0377258	0.722838	-0.00764749	0.021223	0.719487	0.0082613	0.0304243	0.786637
cg24946729	0.00495068	0.00693708	0.477395	0.000786322	0.00390251	0.840796	-0.00394285	0.00559446	0.482876
cg24946736	0.0192141	0.0145439	0.190012	-0.00656356	0.00818181	0.424667	-0.00306954	0.0117291	0.794183
cg24946791	0.0163295	0.0117277	0.167435	-0.00323822	0.00659748	0.624813	-0.00630556	0.00945785	0.506769
cg24946795	-0.0194549	0.0138013	0.162294	0.00932344	0.00776405	0.233146	0.00684397	0.0111302	0.540262
cg24946860	0.00726617	0.0143675	0.614351	-0.0069403	0.00808256	0.392934	-0.0094719	0.0115868	0.415943
cg24947024	-0.000400409	0.012949	0.975404	0.013361	0.00728458	0.0701305	-0.0135209	0.0104428	0.198912
cg24947064	-0.00355214	0.00843106	0.674587	0.000136517	0.00474296	0.977105	0.00235257	0.00679929	0.730196
cg24947067	-0.00173172	0.00868435	0.84242	0.000857631	0.00488545	0.861066	0.00115775	0.00700356	0.869093
cg24947073	-0.0232022	0.0107151	0.0331619	0.0105806	0.00602788	0.0828145	0.00931984	0.0086413	0.283852
cg24947082	0.0174077	0.00630498	0.00705982	-0.00610767	0.00354692	0.0887129	-0.0089804	0.0050847	0.080959
cg24947106	0.00102038	0.0173729	0.953302	0.00812123	0.00977327	0.408322	-0.00152142	0.0140105	0.913783
cg24947123	-0.0222878	0.0207846	0.28661	-0.00167255	0.0116925	0.886594	0.0158664	0.0167619	0.346538
cg24947139	-0.0141194	0.0113247	0.215905	0.00116553	0.00637081	0.855275	0.00486918	0.00913291	0.595323
cg24947163	-0.000708577	0.00269708	0.793402	0.000475581	0.00151726	0.75471	-0.0012844	0.00217508	0.556418
cg24947212	-0.0110686	0.0147039	0.453669	0.000379255	0.00827179	0.963538	0.00924708	0.0118581	0.437666
cg24947221	-0.00469861	0.0032825	0.155979	0.00326352	0.0018466	0.0807645	0.000911719	0.0026472	0.731389
cg24947255	-0.0143369	0.013037	0.274564	0.00216277	0.00733408	0.768795	0.0131156	0.0105138	0.215652
cg24947258	0.00407703	0.0042466	0.339743	0.000263944	0.00238896	0.912285	-0.0043643	0.0034247	0.206009
cg24947286	-0.011584	0.0346856	0.739224	0.0474795	0.0195127	0.0170589	0.0166016	0.0279725	0.554424
cg24947324	0.0154387	0.0231733	0.507069	-0.0275165	0.0130363	0.037731	0.0032256	0.0186882	0.863376
cg24947371	-0.0348994	0.0277764	0.212399	0.0320922	0.0156258	0.0430689	0.0545943	0.0224005	0.0168871
cg24947379	0.0102224	0.0110179	0.356137	-0.0183078	0.00619818	0.00405955	0.00283109	0.00888543	0.750795
cg24947394	0.00340743	0.00239906	0.159173	-0.00106651	0.00134961	0.431588	-0.00136624	0.00193474	0.482017
cg24947412	-0.023932	0.0200472	0.235884	0.00987001	0.0112777	0.383944	0.0221972	0.0161673	0.173371
cg24947451	0.000191036	0.0158094	0.990387	-0.0113499	0.00889372	0.205372	-0.00101871	0.0127496	0.936503
cg24947456	-0.00203673	0.0102746	0.843339	-0.00594792	0.00578006	0.30638	0.00302211	0.00828604	0.716224
cg24947540	0.0100914	0.00370052	0.00776156	-0.00367382	0.00208176	0.0811941	-0.00799604	0.00298431	0.00885562
cg24947555	-0.00382318	0.00559883	0.496556	0.00375018	0.00314966	0.237101	0.00441299	0.00451521	0.331164
cg24947615	0.00118715	0.0106891	0.91183	0.000749189	0.00601327	0.901143	-0.00295497	0.00862035	0.732603
cg24947637	-0.119885	0.06976	0.0893395	0.015601	0.039244	0.691966	0.0809754	0.0562584	0.153725
cg24947654	0.0113078	0.015379	0.464196	-0.0187797	0.00865159	0.0327449	-0.00744542	0.0124025	0.549894
cg24947681	0.00105183	0.00723345	0.88473	-0.00200953	0.00406924	0.622696	-0.000858064	0.00583347	0.883407
cg24947694	0.00242436	0.0173646	0.889294	-0.00209669	0.0097686	0.830565	-0.00134603	0.0140038	0.923653
cg24947718	-0.000933979	0.00373592	0.803191	0.000843568	0.00210167	0.689148	0.00107679	0.00301286	0.721679
cg24947737	0.0016205	0.0130882	0.901755	-0.00218976	0.00736287	0.766882	0.0118302	0.0105551	0.265528
cg24947764	-0.0351986	0.0275781	0.205317	0.0122316	0.0155143	0.43265	0.0432586	0.0222406	0.0550773
cg24947777	-0.00340991	0.00809763	0.674745	0.00711418	0.00455539	0.122073	-0.000944748	0.0065304	0.885314
cg24947847	-0.000331885	0.00345176	0.923628	0.00184047	0.00194181	0.345913	-0.000139863	0.0027837	0.960046
cg24947878	-0.00143256	0.0115374	0.901477	0.00273169	0.00649044	0.674906	0.00803874	0.00930441	0.390035
cg24947985	0.0177463	0.0222071	0.426444	-0.0152019	0.0124928	0.227028	-0.00299958	0.0179091	0.867383
cg24948053	-0.00410821	0.023816	0.863456	-0.00821121	0.0133979	0.541596	0.00260512	0.0192066	0.892429
cg24948067	0.00666228	0.0131444	0.613571	-0.00394576	0.00739451	0.595006	-0.000873846	0.0106004	0.934495
cg24948068	0.0348557	0.0148644	0.0213625	-0.0131671	0.00836209	0.119058	-0.0303333	0.0119875	0.0132361
cg24948079	0.00516453	0.00924214	0.577766	-0.00183431	0.00519924	0.725109	-5.12431e-05	0.00745339	0.994531
cg24948184	0.00665685	0.0145871	0.6493	-0.0102765	0.00820607	0.213894	-0.00461924	0.0117638	0.69555
cg24948189	-0.015579	0.0165255	0.348495	0.0195701	0.00929656	0.0382354	0.00873631	0.0133271	0.513898
cg24948372	-0.0029486	0.014101	0.834866	0.00391858	0.00793261	0.622592	0.00883176	0.0113718	0.43953
cg24948374	0.0011185	0.0124473	0.928611	-0.00419258	0.00700232	0.550938	-0.0112564	0.0100382	0.265295
cg24948406	-0.0054456	0.00678971	0.424768	0.00901907	0.0038196	0.0205	0.0023244	0.00547561	0.672273
cg24948492	0.00646676	0.0173318	0.709992	-0.00688798	0.00975016	0.481841	-0.00876815	0.0139774	0.532138
cg24948499	0.00253768	0.00621555	0.684096	-0.000854465	0.00349661	0.807533	-0.00100707	0.00501258	0.841249
cg24948505	0.00675802	0.00870011	0.439448	0.00272735	0.00489432	0.578822	-0.00505344	0.00701627	0.47335
cg24948561	-0.0157545	0.0086262	0.071308	-0.00233934	0.00485274	0.630999	0.0112366	0.00695667	0.109967
cg24948564	0.024121	0.0236874	0.311423	-0.0107093	0.0133256	0.42383	-0.0344406	0.0191029	0.0749481
cg24948588	-0.00282028	0.01057	0.790255	0.000518553	0.00594625	0.930712	0.00164095	0.00852428	0.847808
cg24948669	0.0090625	0.0186799	0.62882	-0.00956713	0.0105085	0.365177	-0.0120947	0.0150645	0.424296
cg24948696	-0.0202512	0.010288	0.0522781	0.0203833	0.00578761	0.000691891	0.00900467	0.00829685	0.280852
cg24948711	-0.00903897	0.0231684	0.697407	0.0206311	0.0130335	0.117153	0.0187732	0.0186843	0.317866
cg24948782	-0.00254472	0.0118051	0.829847	-0.00108645	0.00664107	0.870438	0.00294467	0.00952034	0.757848
cg24948792	-0.0124259	0.0126428	0.328473	0.00952388	0.00711232	0.184119	0.0130663	0.0101959	0.203494
cg24948802	0.0049351	0.00734128	0.503254	-0.0006392	0.00412989	0.877366	-0.00331816	0.00592043	0.576641
cg24948887	0.0253448	0.0272185	0.354407	-0.0154954	0.015312	0.31442	-0.0358359	0.0219505	0.106258
cg24948913	-0.0349206	0.0708375	0.623307	0.0403192	0.0398502	0.31452	0.0647881	0.0571274	0.259942
cg24948962	0.0258088	0.0147883	0.0845608	-0.0205984	0.00831926	0.0152701	-0.01897	0.0119261	0.115406
cg24948990	0.00759845	0.00726629	0.298658	-0.000576055	0.00408771	0.888264	-0.00390744	0.00585995	0.506703
cg24949031	0.00850486	0.00707518	0.232675	-0.00210731	0.0039802	0.597874	-0.00302725	0.00570583	0.597111
cg24949040	0.0132463	0.0319655	0.67963	0.00945906	0.0179824	0.600246	-0.0031151	0.0257788	0.904103
cg24949049	-0.00773687	0.00739643	0.298514	0.00255648	0.00416092	0.540591	0.00301422	0.0059649	0.614638
cg24949115	-0.0101564	0.0118906	0.39542	0.0021806	0.00668912	0.745232	0.00599274	0.00958922	0.533681
cg24949133	-0.00429862	0.00456631	0.34918	0.0026979	0.00256881	0.296579	0.00592351	0.00368254	0.111425
cg24949191	0.0172358	0.0150038	0.253875	-0.0112266	0.0084405	0.187047	-0.0174482	0.0120999	0.152974
cg24949196	0.00926299	0.0137712	0.503004	-0.00397719	0.0077471	0.609019	0.00566369	0.0111059	0.611393
cg24949238	-0.00373251	0.0122583	0.761501	-0.000495402	0.00689601	0.942899	0.002033	0.00988581	0.837558
cg24949242	0.0143297	0.00968421	0.142651	-0.00818165	0.00544793	0.136857	-0.00384226	0.00780991	0.624007
cg24949251	-0.00548593	0.00346076	0.116639	0.00571398	0.00194688	0.00428925	0.00373575	0.00279096	0.184297
cg24949324	-0.0195699	0.0167003	0.24454	0.0128797	0.00939486	0.174007	0.0149976	0.013468	0.268602
cg24949344	0.0010019	0.00570508	0.861014	-0.00298586	0.00320944	0.354832	0.00137648	0.0046009	0.765537
cg24949396	0.000211577	0.00320581	0.947534	0.00169364	0.00180346	0.350337	8.88359e-05	0.00258535	0.97267
cg24949436	-0.00604089	0.0167011	0.71847	0.00107274	0.00939536	0.909366	0.00513135	0.0134688	0.704168
cg24949483	-0.00333725	0.00439772	0.450036	-0.00210473	0.00247397	0.3973	0.00140988	0.00354658	0.691971
cg24949564	0.00214562	0.0115531	0.853109	-0.00481334	0.00649931	0.460981	-0.000893219	0.00931712	0.923851
cg24949575	-0.0016706	0.00758136	0.826122	-0.00321118	0.00426495	0.453577	0.000859098	0.00611404	0.888588
cg24949579	-0.0201182	0.01555	0.199246	-0.00191258	0.00874775	0.827457	0.0193881	0.0125404	0.125806
cg24949632	-0.000228631	0.0123348	0.985255	-0.00800345	0.00693902	0.25198	0.00292287	0.00994746	0.769603
cg24949661	0.000452802	0.00742436	0.951511	-0.00127771	0.00417663	0.760415	-0.00052457	0.00598743	0.930391
cg24949723	0.00474653	0.0120347	0.694271	-0.00205367	0.00677021	0.762372	-0.0132531	0.00970546	0.175691
cg24949747	0.0336098	0.00986954	0.00101065	-0.00913438	0.00555219	0.103625	-0.027184	0.00795936	0.000978789
cg24949750	0.00161615	0.00385085	0.675773	0.000620084	0.00216633	0.775392	-0.00111372	0.00310555	0.720765
cg24949783	-0.00266176	0.00592159	0.654215	-0.00165858	0.00333124	0.61985	0.000675851	0.00477551	0.887791
cg24949795	-0.0041779	0.00392486	0.29013	-0.00170639	0.00220796	0.441765	0.00166609	0.00316524	0.600001
cg24949861	-0.00793078	0.00944424	0.403405	-0.00816731	0.00531293	0.127946	0.00210972	0.00761638	0.782455
cg24949907	-0.0117147	0.0110904	0.293825	-0.00809694	0.00623898	0.197867	0.00714509	0.00894391	0.426588
cg24950003	0.00107953	0.0105502	0.918741	-0.00342827	0.00593508	0.565042	0.0012966	0.00850826	0.879238
cg24950067	0.0105115	0.00697587	0.135559	-0.00474849	0.00392433	0.229629	-0.00612287	0.00562574	0.27951
cg24950071	0.0146237	0.0246029	0.55383	-0.0105667	0.0138405	0.447304	-0.0109416	0.0198412	0.582766
cg24950082	0.003115	0.00348675	0.374175	7.43659e-05	0.0019615	0.969846	-0.00188058	0.00281192	0.505443
cg24950171	-0.00140455	0.00744466	0.850804	-0.00265527	0.00418805	0.527777	-0.00521177	0.0060038	0.387796
cg24950182	0.00061742	0.00313396	0.84429	0.00154716	0.00176303	0.38266	0.00037686	0.0025274	0.881821
cg24950222	-0.00791388	0.00933894	0.399148	0.00240923	0.00525369	0.647707	0.00505168	0.00753146	0.504202
cg24950233	-0.0103805	0.00518471	0.048459	0.00411642	0.0029167	0.161797	0.00740576	0.00418125	0.0801145
cg24950356	0.00496496	0.0166399	0.766144	0.00221392	0.00936092	0.813608	0.00742958	0.0134194	0.581275
cg24950402	0.0150656	0.017527	0.392445	0.000837821	0.00985994	0.932483	-0.00964874	0.0141348	0.4967
cg24950446	0.00775427	0.014876	0.603542	-0.00874769	0.00836863	0.29885	-0.0111055	0.0119969	0.357224
cg24950473	-0.00469027	0.00689601	0.498263	-1.76583e-05	0.00387941	0.996379	0.000575825	0.00556134	0.917778
cg24950506	0.00660831	0.0141243	0.641078	-0.0166834	0.00794576	0.0387235	-0.0033136	0.0113907	0.771833
cg24950571	-0.00110546	0.00259727	0.671456	0.00144824	0.00146111	0.324406	-0.000122721	0.00209459	0.953416
cg24950596	0.00521652	0.0140872	0.712079	-0.00693416	0.00792488	0.384048	0.00225331	0.0113608	0.843251
cg24950597	0.00306573	0.00898803	0.733877	-0.00341228	0.00505629	0.501597	0.00708277	0.00724846	0.331272
cg24950598	0.0223128	0.0128398	0.0858705	-0.0190629	0.00722312	0.00988554	-0.0134071	0.0103547	0.198904
cg24950666	-0.0125243	0.0121689	0.306304	0.00796546	0.00684572	0.247855	0.0101185	0.00981371	0.305439
cg24950688	0.0128369	0.00874717	0.145916	0.00296777	0.00492079	0.548042	-0.0123659	0.00705422	0.0832111
cg24950709	0.0143665	0.0187602	0.44592	-0.000511258	0.0105537	0.961476	-0.0101403	0.0151293	0.504522
cg24950749	-0.00295537	0.00717644	0.681511	-0.00535096	0.00403717	0.188582	-0.00132428	0.0057875	0.81956
cg24950817	0.00444438	0.00908487	0.625956	-0.00475799	0.00511077	0.354504	-0.0038515	0.00732656	0.600473
cg24950825	0.00901217	0.028603	0.753475	-0.0291856	0.0160908	0.0732369	-0.0114491	0.0230671	0.620938
cg24950828	-0.00390624	0.00745219	0.601522	-0.00131253	0.00419229	0.754985	0.000739295	0.00600987	0.902387
cg24950894	0.00412106	0.00817004	0.615277	-0.0072106	0.00459612	0.1204	0.00226263	0.00658879	0.732141
cg24950918	0.00734488	0.0143152	0.609224	-0.00853672	0.00805312	0.292124	-0.0132634	0.0115446	0.253825
cg24950947	-0.00530844	0.00944945	0.57575	0.0012093	0.00531586	0.82059	0.010964	0.00762058	0.153896
cg24951061	0.0233187	0.0096618	0.0179485	-0.00279991	0.00543532	0.607798	-0.0178283	0.00779183	0.024615
cg24951100	0.0228819	0.0355911	0.522012	-0.0185806	0.020022	0.356031	-0.0148829	0.0287027	0.605444
cg24951114	0.00594912	0.00345389	0.0886267	-0.000706277	0.00194301	0.717137	-0.00375601	0.00278542	0.181095
cg24951130	0.00776976	0.0113199	0.49434	0.00313181	0.00636808	0.62413	-0.00453528	0.00912899	0.620613
cg24951137	-0.0314554	0.0269199	0.245879	0.019292	0.015144	0.206169	0.0284955	0.0217097	0.192861
cg24951151	-0.00321214	0.0179714	0.858571	0.000253048	0.01011	0.98009	0.0137045	0.0144932	0.347043
cg24951224	-0.0111019	0.019144	0.563504	0.00468565	0.0107696	0.664607	0.00359667	0.0154388	0.816351
cg24951235	0.0306799	0.022563	0.177507	-0.0156204	0.012693	0.221855	-0.0380638	0.0181961	0.0394338
cg24951257	0.00566977	0.0150612	0.707521	-0.00227205	0.00847281	0.789227	-0.0100403	0.0121462	0.410766
cg24951263	0.017419	0.0132979	0.193757	-0.00580815	0.00748083	0.439665	-0.0156435	0.0107242	0.14833
cg24951286	-0.00790361	0.0117138	0.50168	0.00555797	0.00658967	0.401352	-0.0012224	0.00944666	0.897347
cg24951335	-0.0600744	0.0301316	0.0493871	0.018761	0.0169507	0.271504	0.0453314	0.0242998	0.0655607
cg24951364	-0.0034634	0.0197147	0.860966	0.00312253	0.0110906	0.778976	-0.00587417	0.015899	0.712698
cg24951376	-0.00384238	0.00820153	0.64063	-0.0052524	0.00461384	0.258151	0.00231726	0.00661418	0.726945
cg24951402	-0.0118876	0.0594647	0.842029	0.0137711	0.0334524	0.681623	-0.00824288	0.0479558	0.863937
cg24951481	-0.00393615	0.00747509	0.599864	0.00489582	0.00420517	0.247584	0.00350167	0.00602834	0.562867
cg24951514	0.0062232	0.00984933	0.529187	-0.00840147	0.00554082	0.133157	-0.00267059	0.00794306	0.737536
cg24951593	-0.00147499	0.00662858	0.824443	-0.0039316	0.00372896	0.294714	-0.000750729	0.00534567	0.888647
cg24951603	0.0104519	0.0121343	0.391467	-0.0156027	0.00682624	0.0247607	-0.00546163	0.00978579	0.57823
cg24951604	-0.00349036	0.0143055	0.807828	-0.00818891	0.00804766	0.311779	0.000977232	0.0115368	0.932694
cg24951744	0.0131819	0.0145302	0.366863	0.00102512	0.00817407	0.900494	-0.0139768	0.011718	0.23628
cg24951754	-0.0170625	0.0277431	0.540186	-0.0257808	0.0156071	0.102251	0.0192359	0.0223736	0.392341
cg24951781	0.0128104	0.0177592	0.472681	-0.000749349	0.00999056	0.940386	-0.0168687	0.014322	0.242158
cg24951800	-0.00440804	0.0103295	0.670646	-0.00153792	0.00581094	0.791913	0.00470068	0.00833031	0.574045
cg24951824	0.000579775	0.00659836	0.930189	-0.000338326	0.00371196	0.927592	-0.0015026	0.0053213	0.778343
cg24951864	-0.00495897	0.00607442	0.416571	0.00183851	0.00341721	0.591973	-0.0027116	0.00489876	0.581355
cg24951880	0.00089092	0.00585448	0.879408	-0.000761408	0.00329349	0.817726	0.00085345	0.00472139	0.856984
cg24951886	-0.00330175	0.011536	0.775412	-0.00301966	0.00648967	0.642904	0.000205478	0.0093033	0.982431
cg24951893	0.00158917	0.0185667	0.931992	-0.0104623	0.0104449	0.319345	0.00412938	0.0149733	0.783384
cg24951899	-0.0042176	0.00771793	0.586176	0.00220448	0.00434178	0.612954	-0.00575507	0.00622418	0.357776
cg24951932	0.0128289	0.01383	0.356234	0.00504053	0.00778017	0.518816	-0.00974432	0.0111533	0.384759
cg24951996	-0.00972016	0.00870721	0.267425	0.00340228	0.00489831	0.489211	0.0143073	0.00702199	0.044711
cg24952029	0.0132928	0.0143179	0.355825	-0.00400713	0.00805464	0.620125	-0.0158589	0.0115468	0.173223
cg24952036	-0.00348004	0.00724428	0.632188	-0.00322594	0.00407533	0.43081	-0.00106601	0.0058422	0.85565
cg24952075	-0.000607899	0.00332516	0.855376	-0.000681814	0.0018706	0.716397	-0.000482002	0.0026816	0.857781
cg24952090	0.0125446	0.018698	0.5041	0.00489354	0.0105187	0.642961	-0.0146085	0.0150791	0.335398
cg24952102	0.00469003	0.0114437	0.682958	-0.00156488	0.00643775	0.80853	-0.000170549	0.00922887	0.985299
cg24952123	0.00191624	0.0234522	0.935071	0.00210033	0.0131932	0.873891	-0.00845326	0.0189132	0.656047
cg24952151	0.00216997	0.00367695	0.556651	-0.000419453	0.00206849	0.83979	-0.00199051	0.0029653	0.503869
cg24952158	0.00593363	0.007417	0.425939	-0.00296735	0.00417249	0.478926	-0.00223563	0.0059815	0.709516
cg24952204	-0.00353427	0.00639614	0.582012	0.0023253	0.0035982	0.519864	0.00852539	0.00515821	0.102065
cg24952224	-0.000760235	0.00589565	0.897703	-0.000216331	0.00331664	0.948147	0.00275223	0.00475459	0.564216
cg24952240	0.0149392	0.0162488	0.360486	-0.00407702	0.00914088	0.656717	-0.00963135	0.0131039	0.464365
cg24952380	0.00389513	0.00247436	0.119157	-0.00191429	0.00139197	0.172672	-0.00338916	0.00199546	0.0930843
cg24952411	-0.00680723	0.0362295	0.851409	-0.01398	0.0203812	0.494627	-0.00188373	0.0292176	0.948745
cg24952525	0.00598582	0.00810846	0.462414	-0.00509389	0.00456148	0.267261	-0.00517313	0.00653913	0.431085
cg24952547	-0.00629769	0.017302	0.716772	0.00377127	0.00973338	0.699386	0.00476227	0.0139533	0.73372
cg24952584	0.00730343	0.00984874	0.460398	-0.00693722	0.00554049	0.21397	0.00118403	0.00794259	0.881849
cg24952640	-0.014892	0.0189937	0.435191	0.0149583	0.010685	0.165175	0.0208604	0.0153176	0.17684
cg24952744	0.0120884	0.0108158	0.266863	-0.00650246	0.00608454	0.288237	-0.0139118	0.00872252	0.11444
cg24952754	0.013479	0.00826726	0.106715	-0.0101895	0.00465081	0.0311959	-0.0152454	0.00666719	0.0247036
cg24952892	0.0140044	0.0231598	0.546999	-0.0143876	0.0130287	0.272579	-0.0170242	0.0186774	0.364618
cg24952936	-0.00186165	0.0143662	0.8972	-0.00157552	0.0080818	0.8459	0.000435267	0.0115857	0.970119
cg24952959	0.0140036	0.00755168	0.0671538	-0.00667677	0.00424826	0.119747	-0.0120586	0.00609011	0.0509357
cg24952962	-0.0120104	0.0154382	0.438751	0.0096698	0.0086849	0.268674	-0.00374805	0.0124503	0.764118
cg24953078	-0.00283441	0.0250322	0.910115	0.000699112	0.014082	0.960521	0.00234435	0.0201874	0.907824
cg24953179	-0.000756558	0.00292025	0.796205	0.0010072	0.00164281	0.541452	0.00302577	0.00235506	0.202353
cg24953213	0.0119022	0.00949699	0.213549	-0.00885873	0.00534261	0.100978	-0.0118781	0.00765892	0.124646
cg24953228	-0.00112331	0.00319657	0.72615	-0.00234295	0.00179826	0.196127	0.0028073	0.0025779	0.279237
cg24953233	-0.000942024	0.00290535	0.746555	-0.000823665	0.00163443	0.615602	0.00105102	0.00234304	0.654882
cg24953285	0.00758508	0.00621816	0.225904	0.00516488	0.00349808	0.143507	-0.00458547	0.00501468	0.363089
cg24953313	-0.0192324	0.0319102	0.54831	0.00599737	0.0179514	0.739135	0.00928716	0.0257342	0.719079
cg24953321	-0.0192339	0.028903	0.507557	0.0177172	0.0162596	0.27895	0.0339581	0.0233091	0.148839
cg24953335	-0.0511712	0.017263	0.0039366	0.0242319	0.00971144	0.0145223	0.0360659	0.0139219	0.0112731
cg24953418	0.0140344	0.0153006	0.361611	-0.0163345	0.00860749	0.0611289	-0.0162315	0.0123393	0.191902
cg24953425	-0.0425006	0.022324	0.0603188	0.00647685	0.0125585	0.60738	0.0405126	0.0180033	0.0270132
cg24953428	-0.0134495	0.0129304	0.301221	-0.00580137	0.00727411	0.427362	-0.000383589	0.0104278	0.970743
cg24953506	0.00118005	0.0032964	0.721244	-0.000293354	0.00185441	0.87468	-0.00152858	0.0026584	0.566811
cg24953514	0.00108146	0.00372182	0.772087	-0.000807011	0.00209374	0.700875	-0.00325859	0.00300149	0.2807
cg24953596	0.00702995	0.00919044	0.446438	-0.0085498	0.00517015	0.10188	-0.00436993	0.0074117	0.557023
cg24953615	-0.000729475	0.00211294	0.730765	0.000711882	0.00118865	0.550832	-0.00065876	0.00170399	0.70002
cg24953633	-0.00180605	0.0206358	0.930464	0.0197978	0.0116088	0.0917713	0.00161339	0.0166419	0.922996
cg24953636	-0.00364957	0.0030518	0.235072	0.0018023	0.00171682	0.296789	0.000791739	0.00246115	0.748474
cg24953670	-0.0077867	0.0103833	0.45537	0.00740513	0.0058412	0.208352	0.00811956	0.00837368	0.334971
cg24953682	-0.00274778	0.0146763	0.851929	0.0108127	0.00825624	0.193849	0.00812684	0.0118358	0.494183
cg24953703	0.00304659	0.00941915	0.747152	-0.00489682	0.00529882	0.358032	-0.00679885	0.00759614	0.373293
cg24953723	-0.014645	0.0172976	0.399567	-0.00415921	0.00973088	0.670152	0.0156358	0.0139498	0.265501
cg24953735	-0.0219038	0.0139118	0.119092	0.000737429	0.00782617	0.925151	0.00155062	0.0112192	0.890401
cg24953922	-0.0059094	0.0129615	0.649612	0.00028488	0.00729162	0.968927	0.002573	0.0104529	0.806159
cg24953956	0.00273739	0.0189912	0.885731	-0.00902899	0.0106836	0.400414	0.00865157	0.0153156	0.573638
cg24954021	-0.00783121	0.0167307	0.640929	0.00365662	0.00941198	0.698612	0.00319218	0.0134926	0.813546
cg24954070	-0.00506576	0.014363	0.725191	0.00702399	0.00808003	0.38713	0.00451155	0.0115832	0.697886
cg24954082	-0.0373996	0.0240705	0.123959	-0.00723492	0.0135411	0.594532	0.0227323	0.0194118	0.24485
cg24954088	-0.0370885	0.021291	0.085129	0.0145354	0.0119774	0.228275	0.0288295	0.0171703	0.0968169
cg24954098	-0.00152482	0.00717848	0.832292	-0.0046181	0.00403831	0.256012	0.00596298	0.00578914	0.305919
cg24954121	-0.00145678	0.00923948	0.875092	0.00914491	0.00519774	0.0821076	-0.00246558	0.00745125	0.741538
cg24954168	-0.00375007	0.0103573	0.718199	-0.00251728	0.0058266	0.666812	0.00806789	0.00835275	0.336837
cg24954171	-0.00600712	0.013189	0.649937	0.00181119	0.00741957	0.807734	0.00426046	0.0106364	0.689752
cg24954186	-0.00212761	0.00959413	0.825031	-0.00143183	0.00539725	0.791429	-0.00133491	0.00773726	0.863431
cg24954204	-0.0157935	0.0219477	0.473747	0.00504492	0.0123468	0.683861	-0.0015133	0.0176999	0.932067
cg24954207	0.0024317	0.00789761	0.75891	-0.00316878	0.00444286	0.477657	-0.00626725	0.00636909	0.327903
cg24954210	-0.0204569	0.0125112	0.10573	0.0130301	0.00703827	0.0675957	0.00773388	0.0100897	0.445497
cg24954221	-0.00871841	0.0159326	0.585671	0.0127703	0.00896301	0.157883	-0.0013188	0.012849	0.918491
cg24954237	0.0113284	0.0200369	0.573309	-0.00988089	0.0112719	0.383179	-0.0110542	0.0161589	0.495778
cg24954296	0.00557056	0.0102205	0.587153	-0.00500989	0.0057496	0.38602	0.0014837	0.00824237	0.857574
cg24954325	-0.01291	0.00844847	0.130204	0.0104557	0.00475276	0.0305259	0.00596334	0.00681334	0.383907
cg24954350	0.0167284	0.00970778	0.0884902	-0.00532881	0.00546119	0.331952	-0.0111466	0.00782892	0.158172
cg24954364	0.0171549	0.0311273	0.582996	-0.000328777	0.0175109	0.985064	0.000243542	0.0251029	0.992282
cg24954453	0.0605049	0.039102	0.125492	-0.032635	0.0219971	0.141614	-0.0261949	0.0315341	0.408479
cg24954590	-0.00857572	0.00847312	0.314358	0.00656695	0.00476662	0.171914	0.00483664	0.00683321	0.480997
cg24954648	-0.00675441	0.00899367	0.454716	0.0102481	0.00505946	0.0459496	0.0045261	0.00725301	0.534279
cg24954661	0.00681912	0.00315102	0.033262	-0.00364261	0.00177263	0.0429572	-0.00227165	0.00254116	0.373877
cg24954665	0.00735372	0.00715526	0.306989	-0.00617544	0.00402525	0.1287	-0.00730177	0.00577041	0.209193
cg24954670	0.00808715	0.0074654	0.281745	0.0010452	0.00419972	0.804058	-0.00599432	0.00602053	0.322248
cg24954684	-0.00264266	0.00327112	0.421417	0.00141124	0.00184019	0.445268	0.00111609	0.00263802	0.673305
cg24954689	-0.0193499	0.0135948	0.158302	0.00852744	0.00764789	0.267991	0.0115162	0.0109637	0.296512
cg24954696	-0.00603657	0.0071062	0.398001	-0.00114401	0.00399765	0.775444	0.00469763	0.00573085	0.414675
cg24954738	0.0114703	0.0150143	0.447008	0.00424497	0.00844644	0.616562	-0.0185954	0.0121084	0.128316
cg24954845	-0.000374777	0.0030731	0.903224	-0.000480406	0.0017288	0.781776	-0.000200859	0.00247833	0.935596
cg24954861	-0.00981529	0.00976527	0.317691	-0.00335926	0.00549353	0.542505	0.00507322	0.00787528	0.521183
cg24954893	0.0237236	0.0172434	0.172495	-0.00573586	0.00970042	0.555888	-0.0171813	0.0139061	0.22004
cg24954967	-0.0100552	0.00991062	0.31318	-0.00524661	0.0055753	0.349348	0.0114987	0.0079925	0.153911
cg24954977	-0.0121735	0.0366256	0.740424	0.0269225	0.020604	0.194851	0.00954876	0.029537	0.747276
cg24955026	0.013076	0.0180103	0.469817	-0.00220468	0.0101319	0.828263	-0.0104659	0.0145246	0.473155
cg24955156	0.00573935	0.00515875	0.26904	-1.09902e-05	0.0029021	0.996987	-0.00180941	0.00416031	0.664721
cg24955173	0.00566036	0.030499	0.853207	-0.0231351	0.0171575	0.181112	0.00203491	0.0245961	0.934258
cg24955177	0.0253848	0.0147611	0.0891262	-0.00159273	0.008304	0.848354	-0.0140983	0.0119042	0.239593
cg24955191	-0.00527166	0.017317	0.761551	-0.00391879	0.00974181	0.688499	0.00424076	0.0139654	0.762128
cg24955345	0.0101363	0.0108441	0.352573	-0.0139834	0.00610041	0.0243647	0.00428245	0.00874527	0.625617
cg24955400	-0.0120163	0.0182853	0.512856	0.0177129	0.0102866	0.0887164	0.0243252	0.0147464	0.102721
cg24955436	0.0123337	0.00742474	0.100364	-0.00932665	0.00417684	0.0281806	-0.00573485	0.00598773	0.340897
cg24955486	0.0177078	0.0188928	0.351272	-0.0191793	0.0106283	0.074688	-0.0196642	0.0152363	0.200337
cg24955546	0.000328702	0.052832	0.99505	-0.0251818	0.029721	0.399224	0.00394638	0.0426067	0.926421
cg24955592	-0.0109499	0.00935742	0.245196	0.000736189	0.00526409	0.889108	0.00983996	0.00754636	0.195776
cg24955642	0.00170483	0.0200171	0.932327	-0.006358	0.0112608	0.573823	0.000493368	0.0161429	0.97569
cg24955660	0.0982417	0.0519989	0.0622604	0.0179132	0.0292524	0.541931	-0.118029	0.0419349	0.006068
cg24955672	0.0185795	0.0224596	0.410417	-0.00317494	0.0126348	0.8022	-0.00243855	0.0181127	0.893221
cg24955682	-0.00279188	0.00870883	0.749315	-0.00832185	0.00489922	0.0930511	0.00932956	0.0070233	0.187611
cg24955731	-0.0105487	0.0136225	0.440867	0.0156837	0.00766346	0.043792	0.00397288	0.010986	0.718525
cg24955743	0.00548297	0.0170226	0.748168	0.00443621	0.00957619	0.644367	-0.00691655	0.013728	0.615685
cg24955824	-0.0112938	0.00848896	0.186942	0.0126442	0.00477553	0.00965747	0.00801692	0.00684599	0.244855
cg24955829	-0.0165712	0.0190614	0.387099	0.00163203	0.0107232	0.879392	0.0173004	0.0153722	0.263574
cg24955845	0.00291015	0.00498911	0.561235	0.00189673	0.00280666	0.501005	-0.00128394	0.0040235	0.750427
cg24955847	-0.00220257	0.00218196	0.315625	0.00236938	0.00122748	0.0569062	0.00154649	0.00175966	0.381957
cg24955895	0.0100109	0.0140052	0.476692	-0.01254	0.00787872	0.11518	-0.00535241	0.0112946	0.636792
cg24955955	0.0363723	0.0570684	0.525613	0.0167708	0.0321043	0.602761	-0.0473119	0.0460232	0.306866
cg24956109	0.0146642	0.00840925	0.0848072	-0.00357117	0.00473069	0.452399	-0.0047707	0.0067817	0.483688
cg24956141	0.00272378	0.0189282	0.88592	-0.00485114	0.0106482	0.649852	-0.00673038	0.0152648	0.660399
cg24956176	-0.0135952	0.0134857	0.316258	0.00359856	0.00758648	0.636475	0.00574869	0.0108756	0.598472
cg24956239	0.00729971	0.0117039	0.534496	-0.009528	0.00658414	0.151543	0.00334403	0.00943872	0.724
cg24956250	0.000678421	0.00259782	0.794609	0.00121478	0.00146143	0.408172	0.00188093	0.00209503	0.371826
cg24956253	0.000342613	0.0109151	0.975033	-0.00525401	0.0061404	0.394599	0.00748677	0.0088026	0.397427
cg24956366	0.00172323	0.011595	0.882207	-0.00574469	0.00652287	0.380964	-0.00579583	0.0093509	0.537037
cg24956391	-0.00409258	0.00323836	0.209764	-0.000187939	0.00182176	0.918076	0.00314075	0.0026116	0.232464
cg24956452	-0.00506081	0.0187007	0.787338	0.0103654	0.0105202	0.327282	-0.00628412	0.0150814	0.677962
cg24956533	0.00180349	0.00992744	0.856276	-0.00864078	0.00558476	0.125529	0.00250703	0.00800605	0.75494
cg24956537	-0.0126411	0.0100366	0.211297	-0.00730136	0.00564616	0.199461	0.0171822	0.00809408	0.0366781
cg24956561	0.0129188	0.0103307	0.214538	-0.0114072	0.00581163	0.0529377	-0.0160034	0.00833128	0.0580987
cg24956710	-0.0022025	0.00766687	0.774601	-0.00113066	0.00431306	0.793841	0.00213496	0.006183	0.730725
cg24956715	0.00530837	0.0079194	0.504484	-0.00305927	0.00445512	0.49415	-0.000880313	0.00638666	0.890696
cg24956739	-0.0113737	0.00836683	0.177621	0.00730228	0.00470683	0.124516	0.00802445	0.00674749	0.237653
cg24956829	-0.00531812	0.0108096	0.624	0.00166427	0.00608101	0.784992	0.00731621	0.00871746	0.403678
cg24956866	-0.00381416	0.00408587	0.353206	0.00354737	0.00229854	0.126469	-5.69062e-05	0.00329508	0.986262
cg24956868	-0.0063152	0.0103515	0.543438	0.0061767	0.0058233	0.291837	0.00801117	0.00834802	0.339954
cg24956972	0.0169645	0.0118443	0.155726	-0.0048412	0.00666309	0.469485	-0.0082996	0.0095519	0.387351
cg24957099	-0.00817013	0.0225032	0.717457	0.00808174	0.0126594	0.52493	0.00264297	0.0181479	0.884554
cg24957127	-0.00298522	0.0113891	0.793869	0.0035999	0.00640702	0.575685	-0.0012672	0.00918482	0.890593
cg24957401	-0.029392	0.0191804	0.129138	0.0247611	0.0107901	0.024209	0.0154989	0.0154682	0.319194
cg24957476	0.000599821	0.00203396	0.768787	-0.00127433	0.00114422	0.268541	-4.23389e-05	0.0016403	0.979468
cg24957489	-0.0224036	0.0138224	0.108761	0.014852	0.00777592	0.0595066	0.0197658	0.0111472	0.0797844
cg24957518	-0.00693954	0.011464	0.546569	0.00216818	0.00644914	0.73755	0.00676843	0.00924519	0.46612
cg24957532	-0.0153269	0.0087491	0.0834105	0.00704222	0.00492187	0.156153	0.00888242	0.00705577	0.211518
cg24957585	0.013572	0.0151256	0.372098	-0.0101317	0.008509	0.237085	-0.00352575	0.0121981	0.773254
cg24957601	0.0257526	0.0119422	0.0338736	-0.00760955	0.00671816	0.260532	-0.0252064	0.00963085	0.0104908
cg24957609	0.00434965	0.0118292	0.714006	-0.00893634	0.00665458	0.182884	0.00297146	0.00953971	0.756196
cg24957628	0.00155322	0.0126829	0.902819	0.00440487	0.00713485	0.538638	0.0011649	0.0102282	0.909592
cg24957695	0.0288534	0.0170799	0.0948236	-0.0101625	0.00960843	0.293206	-0.0205639	0.0137742	0.139158
cg24957704	-0.00910778	0.010496	0.387979	0.000992209	0.00590459	0.866951	0.00735293	0.00846455	0.387472
cg24957710	-0.00619164	0.00709491	0.385292	-0.00290663	0.0039913	0.468468	0.00754295	0.00572175	0.190946
cg24957821	0.00845051	0.00960474	0.381434	-0.00328874	0.00540322	0.544371	-0.0118108	0.00774582	0.131023
cg24957851	-0.0350749	0.0176993	0.0507438	0.00345057	0.00995689	0.729785	0.0209478	0.0142737	0.145909
cg24957950	0.00571299	0.00289134	0.0514103	-0.00112036	0.00162655	0.492827	-0.00423363	0.00233174	0.0729502
cg24957959	0.00250929	0.00877449	0.775593	-0.00498622	0.00493616	0.315294	0.00375401	0.00707625	0.597143
cg24957964	0.0134774	0.00903596	0.139525	-0.00415439	0.00508325	0.416059	-0.00935483	0.00728712	0.202718
cg24958019	-0.0110181	0.0120169	0.361801	0.00941809	0.00676023	0.167204	0.00973529	0.00969116	0.317963
cg24958064	0.00291225	0.00673266	0.666433	-0.00197737	0.00378751	0.602976	-0.000925175	0.0054296	0.865105
cg24958206	0.00174933	0.0041073	0.671253	0.00179528	0.0023106	0.439329	-0.0023772	0.00331237	0.474926
cg24958229	0.0131151	0.00945227	0.168915	-0.00891552	0.00531745	0.0972847	-0.00273412	0.00762286	0.720729
cg24958247	-0.00395501	0.0133243	0.767323	-0.00702268	0.00749569	0.351467	0.0102901	0.0107455	0.34097
cg24958278	-0.000521903	0.0102454	0.959493	0.00537846	0.00576362	0.353374	0.00361466	0.00826247	0.662874
cg24958325	0.00930504	0.00721822	0.200859	0.000806825	0.00406067	0.842978	-0.0100198	0.00582119	0.0888395
cg24958342	-0.0135968	0.0107763	0.210495	0.0021022	0.00606228	0.729623	0.0120967	0.00869061	0.167576
cg24958366	0.00056544	0.00749102	0.940008	-0.00369316	0.00421413	0.383296	-0.00310383	0.00604119	0.60874
cg24958408	0.0184129	0.0139343	0.189912	0.00105327	0.00783887	0.893432	-0.0135459	0.0112375	0.231384
cg24958423	0.00437149	0.0121271	0.719388	-0.00123978	0.0068222	0.85623	0.00224895	0.00978	0.81868
cg24958468	0.0129491	0.00841043	0.127362	-0.00429887	0.00473135	0.366135	-0.0155	0.00678265	0.0247888
cg24958481	-0.0027536	0.00909633	0.762846	-0.000992889	0.00511721	0.846616	0.00267252	0.00733581	0.71653
cg24958612	-0.00357478	0.0148009	0.80973	0.0041285	0.00832635	0.62129	0.0090324	0.0119363	0.451311
cg24958687	0.013226	0.0216156	0.542257	0.0044595	0.01216	0.714729	-0.0240456	0.0174321	0.171394
cg24958702	-0.00160433	0.00706012	0.820784	-0.00175971	0.00397173	0.658848	0.00338	0.00569369	0.55433
cg24958765	0.000415445	0.00353479	0.906717	-0.00117847	0.00198852	0.554999	0.000545965	0.00285066	0.848573
cg24958791	-0.00408283	0.0179009	0.820132	0.010361	0.0100703	0.30646	0.0101033	0.0144363	0.485931
cg24958916	-0.00511214	0.00282662	0.0740534	0.00122285	0.00159014	0.444013	0.00315937	0.00227955	0.169383
cg24959045	0.00767953	0.0104563	0.4647	-0.00852858	0.00588226	0.150771	-0.00318375	0.00843254	0.706702
cg24959066	0.00683057	0.00891964	0.445923	0.00369941	0.00501782	0.462997	-0.00429985	0.00719331	0.551592
cg24959097	0.0191238	0.0413708	0.64508	-0.00408188	0.0232735	0.861192	-0.0162236	0.0333638	0.628031
cg24959134	-0.016197	0.00789621	0.0433232	0.00529952	0.00444208	0.236178	0.0141343	0.00636796	0.0291091
cg24959147	-0.0165062	0.00966529	0.0913268	0.00698254	0.00543729	0.202562	0.00918845	0.00779465	0.241761
cg24959158	0.000225282	0.0024299	0.92635	0.000969295	0.00136696	0.480211	0.00103685	0.00195961	0.59811
cg24959264	-0.00864315	0.0117056	0.462318	0.00608287	0.00658506	0.358238	0.00132568	0.00944005	0.888651
cg24959305	-0.00254127	0.00921329	0.783351	0.00627176	0.00518301	0.22961	-0.00769607	0.00743013	0.303237
cg24959338	0.0296088	0.0111526	0.00947044	-0.0150087	0.006274	0.0189519	-0.0167177	0.00899412	0.0665257
cg24959365	-0.00379373	0.0144008	0.79285	0.0033243	0.0081013	0.682588	0.0068821	0.0116137	0.555031
cg24959387	-0.00486219	0.00701364	0.490044	0.00579463	0.00394558	0.145622	0.00303183	0.0056562	0.593346
cg24959407	0.0719085	0.0326592	0.0303895	-0.0352677	0.0183727	0.0582671	-0.0323046	0.0263383	0.223387
cg24959428	0.00203321	0.0158708	0.898364	-0.0093427	0.00892822	0.298332	-0.00131276	0.0127991	0.918549
cg24959475	-0.021742	0.00887026	0.0162904	0.00302262	0.00499003	0.546307	0.016345	0.00715349	0.0248093
cg24959663	-0.0132522	0.0162044	0.41575	-0.00730249	0.0091159	0.425324	0.0121179	0.0130681	0.356405
cg24959697	0.0206992	0.019396	0.288907	-0.0152051	0.0109114	0.1671	-0.00833149	0.0156421	0.595677
cg24959762	-0.00703873	0.0238631	0.768742	0.0124793	0.0134244	0.35521	0.00921474	0.0192446	0.633294
cg24959793	-0.00837873	0.015146	0.58158	0.0132172	0.0085205	0.124562	0.0152892	0.0122146	0.214107
cg24959938	0.0206446	0.0195175	0.293166	-0.00748441	0.0109797	0.497309	-0.0170038	0.01574	0.28307
cg24959965	-0.00362751	0.00995404	0.716445	-0.00374356	0.00559973	0.505609	0.0105737	0.00802751	0.191319
cg24959968	0.0201315	0.0139635	0.153056	-0.0137747	0.0078553	0.0831119	-0.0196033	0.011261	0.0853357
cg24960006	0.00618228	0.022767	0.78663	-0.0049849	0.0128078	0.698094	0.0156152	0.0183606	0.397452
cg24960039	0.0056803	0.00921558	0.539291	-0.00232504	0.0051843	0.65495	-0.00390292	0.00743197	0.600844
cg24960057	-5.58253e-05	0.00993974	0.995532	-0.00319241	0.00559168	0.569559	0.00220932	0.00801598	0.783513
cg24960118	-0.00524818	0.0113009	0.643547	-0.00176406	0.00635744	0.782085	0.0119864	0.00911373	0.191978
cg24960149	0.00799384	0.0110146	0.469988	0.00677618	0.00619637	0.277232	-0.00663597	0.00888284	0.457092
cg24960158	0.00181825	0.00540283	0.737296	-0.00564288	0.00303941	0.0668364	8.13208e-05	0.00435715	0.985153
cg24960229	-0.0124927	0.0230756	0.589663	-0.0129102	0.0129814	0.322793	-0.00652869	0.0186095	0.726588
cg24960291	-0.0312931	0.0163594	0.0591347	0.00921809	0.00920311	0.319366	0.0172721	0.0131932	0.194005
cg24960312	-0.0158387	0.0178207	0.37663	0.0114562	0.0100252	0.256354	0.0179423	0.0143717	0.215295
cg24960526	-0.00232743	0.0301829	0.938716	-0.0326966	0.0169796	0.0574931	-0.014684	0.0243413	0.547945
cg24960563	-0.00298543	0.00286287	0.299992	0.002698	0.00161053	0.0975657	-0.000141221	0.00230878	0.95137
cg24960565	-0.00147403	0.00881803	0.867641	-0.0102188	0.00496065	0.0424607	0.00148357	0.00711136	0.835245
cg24960641	0.00597498	0.00621956	0.339441	-0.00349014	0.00349886	0.32135	-0.00445637	0.00501581	0.376799
cg24960674	-0.00838911	0.0070436	0.236959	0.00928029	0.00396244	0.0215156	0.00627536	0.00568037	0.272388
cg24960706	-0.0179773	0.0301241	0.552243	0.0263955	0.0169466	0.12305	0.0146595	0.0242938	0.547834
cg24960733	-0.0096375	0.0127762	0.452734	0.0053763	0.00718735	0.456511	0.00477127	0.0103035	0.644494
cg24960763	0.00754136	0.00468898	0.111474	0.000937899	0.00263782	0.723052	-0.00952766	0.00378146	0.0136206
cg24960776	0.00496043	0.0130342	0.704471	-0.00100487	0.00733248	0.89132	0.0005804	0.0105115	0.956096
cg24960778	-0.00327778	0.00932672	0.726128	-0.0039152	0.00524682	0.457603	-0.000898678	0.00752161	0.905177
cg24960799	-0.0117142	0.0191948	0.543305	0.0104473	0.0107982	0.336038	-0.000826388	0.0154798	0.957551
cg24960856	0.00148087	0.00699935	0.832947	0.00410127	0.00393754	0.300559	-0.00591304	0.00564468	0.297819
cg24960875	0.0179517	0.0138425	0.198192	-0.00744108	0.00778722	0.342009	-0.0130694	0.0111634	0.244978
cg24960953	0.00496158	0.00390692	0.20757	-0.000676747	0.00219787	0.758904	-0.0045468	0.00315077	0.152674
cg24960960	0.0799907	0.0705523	0.260075	-0.0528331	0.0396897	0.186698	-0.0500971	0.0568974	0.381081
cg24960964	-5.3797e-05	0.00966342	0.995571	-0.00392292	0.00543624	0.472506	-0.0055049	0.00779314	0.481885
cg24960979	-0.00977156	0.00827094	0.240726	0.00427087	0.00465288	0.36127	0.000800284	0.00667016	0.904782
cg24961046	0.0142762	0.0119549	0.235735	0.0133624	0.00672534	0.0501575	-0.0134464	0.00964115	0.166743
cg24961061	0.0119509	0.0135954	0.381858	-0.000371263	0.00764822	0.961398	-0.0131818	0.0109641	0.232601
cg24961095	0.011451	0.0128943	0.377009	-0.0128975	0.0072538	0.0789739	0.000879196	0.0103987	0.932819
cg24961123	0.000125132	0.00712564	0.98603	-0.00353072	0.00400859	0.380916	0.00368712	0.00574653	0.522842
cg24961139	-0.00324071	0.00507562	0.524873	0.00303796	0.00285533	0.290359	-0.000769231	0.00409327	0.851383
cg24961222	-0.0160209	0.0106256	0.135323	0.000426659	0.00597752	0.943265	0.0132037	0.0085691	0.127068
cg24961286	-0.130302	0.126232	0.304884	-0.0805705	0.0710126	0.259735	0.0752674	0.1018	0.461724
cg24961322	0.00295721	0.00954293	0.757407	-0.00680684	0.00536845	0.208284	-9.33521e-05	0.00769597	0.99035
cg24961378	0.0296478	0.0192996	0.128206	-0.0267121	0.0108571	0.0159055	-0.0300169	0.0155643	0.0571217
cg24961402	-0.0158399	0.027282	0.563046	0.0208919	0.0153477	0.177036	0.00597537	0.0220018	0.786599
cg24961406	0.0100201	0.00875148	0.255438	-0.000497808	0.00492321	0.919698	-0.00850421	0.0070577	0.231565
cg24961445	-0.0478207	0.0448811	0.289669	-0.0144939	0.0252482	0.567446	0.0303631	0.0361947	0.403889
cg24961447	-0.010503	0.00889657	0.241066	0.00454175	0.00500484	0.366723	0.00588218	0.00717471	0.414595
cg24961480	-0.0147532	0.00664962	0.0291751	0.00320221	0.00374079	0.394392	0.00903106	0.00536263	0.0958368
cg24961492	0.0018301	0.0114987	0.873923	-0.0027279	0.0064687	0.674303	0.00156292	0.00927324	0.866558
cg24961501	0.009455	0.0103032	0.361383	-0.0126997	0.00579612	0.0311831	0.00113187	0.00830906	0.891968
cg24961523	-0.0111451	0.0155047	0.474223	0.0123001	0.00872232	0.162133	0.0105934	0.0125039	0.399257
cg24961583	-0.00399771	0.00349855	0.256382	-0.00157614	0.00196814	0.425464	0.00531047	0.00282143	0.0632321
cg24961786	-0.0102344	0.00680017	0.136026	0.00463922	0.00382549	0.228599	0.0052844	0.00548405	0.337982
cg24961795	0.00437771	0.00791535	0.58167	-5.50998e-06	0.00445284	0.999016	-0.0046178	0.00638339	0.471415
cg24961820	0.0353331	0.041674	0.398906	-0.0404098	0.0234441	0.0884032	-0.0361908	0.0336083	0.284599
cg24961958	-0.0126151	0.00770614	0.105323	0.00169481	0.00433515	0.696816	0.0100425	0.00621467	0.109814
cg24961970	-0.00546345	0.00649872	0.402877	-0.00436366	0.00365591	0.235959	0.00680888	0.00524094	0.197399
cg24962011	0.0284189	0.0189252	0.136896	-0.0139114	0.0106465	0.194854	-0.0266661	0.0152624	0.0842183
cg24962108	0.0308849	0.0189011	0.105952	-0.0155778	0.010633	0.146599	-0.0273676	0.0152429	0.0761395
cg24962141	-0.00238785	0.00234311	0.311051	0.000959705	0.00131814	0.468567	-0.000142372	0.00188962	0.940118
cg24962167	0.0327385	0.011675	0.00624986	-0.00391578	0.00656784	0.552623	-0.0213657	0.00941536	0.0257858
cg24962268	-0.00422818	0.010601	0.691006	-0.0051292	0.00596368	0.392168	-0.00187657	0.00854927	0.826786
cg24962297	0.00460825	0.0100326	0.647173	-0.00156367	0.00564393	0.782412	-0.00827208	0.00809089	0.309495
cg24962317	-0.0237577	0.010258	0.022965	0.000720988	0.00577071	0.900867	0.0214926	0.00827262	0.0110494
cg24962381	-0.0229146	0.01471	0.123006	0.0134729	0.00827523	0.107204	0.012986	0.011863	0.276758
cg24962513	-0.00374461	0.00698469	0.593277	-0.00485324	0.00392929	0.22018	0.00180474	0.00563285	0.749455
cg24962528	-0.03943	0.0256089	0.127348	0.0503437	0.0144065	0.000756859	0.0249635	0.0206525	0.230116
cg24962544	0.0208098	0.0218312	0.343185	-0.00270547	0.0122813	0.826173	-0.00826244	0.017606	0.640058
cg24962573	0.00298551	0.0057942	0.60771	0.00200478	0.00325957	0.540169	-0.00157048	0.00467277	0.73763
cg24962576	0.0365624	0.0201985	0.0738054	-0.0140245	0.0113628	0.220515	-0.0200421	0.0162892	0.221945
cg24962628	-0.0182815	0.0165054	0.271158	0.0135275	0.00928527	0.148833	0.0109651	0.0133109	0.412379
cg24962643	-0.00909202	0.0183069	0.620721	0.00508047	0.0102987	0.623064	0.00446808	0.0147637	0.762904
cg24962672	-0.00486821	0.00931336	0.602534	0.00511049	0.00523931	0.332123	0.00223552	0.00751083	0.766705
cg24962682	0.00193584	0.0132593	0.884268	0.00173735	0.00745913	0.816386	-0.00322745	0.0106931	0.763521
cg24962684	0.00614656	0.00757163	0.419181	-0.00212295	0.00425948	0.619485	-0.00370215	0.00610619	0.545935
cg24962730	-0.00391921	0.0100761	0.698277	0.00935784	0.00566838	0.102452	0.00567419	0.00812593	0.486907
cg24962781	7.72419e-05	0.00980764	0.993735	1.68643e-05	0.00551737	0.997568	0.000993652	0.00790945	0.900323
cg24962791	0.0091894	0.0197037	0.642138	-0.000751379	0.0110845	0.946115	-0.0106316	0.0158902	0.505266
cg24962826	-0.00791313	0.0087895	0.370508	-0.0055712	0.0049446	0.26303	0.00683725	0.00708836	0.337494
cg24962827	-0.0212979	0.0245041	0.387208	-0.00695599	0.013785	0.61514	0.00305079	0.0197615	0.877675
cg24962873	-0.00431075	0.0144483	0.766159	0.010509	0.00812802	0.199539	0.0021337	0.011652	0.855141
cg24962941	-0.0067464	0.0234864	0.774622	-0.00963213	0.0132125	0.467994	-0.0031437	0.0189408	0.868571
cg24962956	-0.00323465	0.0172601	0.851789	0.0121693	0.00970983	0.213533	0.00399924	0.0139196	0.774574
cg24962978	0.00208538	0.00433938	0.632056	-0.00448296	0.00244115	0.0697928	-0.000130836	0.00349952	0.970264
cg24963024	-0.0025542	0.00876004	0.771323	0.00404819	0.00492803	0.413682	-0.00273648	0.0070646	0.699465
cg24963041	0.00640364	0.0104079	0.540022	0.00261654	0.00585504	0.656094	-0.00146538	0.00839351	0.861821
cg24963067	-0.0304015	0.0213339	0.157809	0.000642528	0.0120016	0.95743	0.0192183	0.0172049	0.26713
cg24963077	0.0246152	0.0295503	0.407183	-0.0226091	0.0166238	0.177411	-0.0316711	0.0238311	0.18741
cg24963219	0.0150914	0.0146334	0.305327	-0.00871935	0.00823215	0.292517	-0.0102008	0.0118012	0.389812
cg24963286	0.0104324	0.0200037	0.603358	-0.0122205	0.0112532	0.28057	-0.00110205	0.0161321	0.945696
cg24963307	-0.00407628	0.00485399	0.403389	-0.000533776	0.00273065	0.845487	0.00793878	0.00391454	0.0456893
cg24963443	-0.00150911	0.0117974	0.898516	0.0010446	0.00663674	0.875305	-0.00408514	0.00951413	0.668736
cg24963454	-0.0441673	0.0181241	0.016898	0.0309213	0.0101958	0.00321312	0.0327081	0.0146163	0.0278502
cg24963526	0.00367607	0.0118957	0.758058	-0.0127415	0.00669199	0.0602946	-0.000678287	0.00959334	0.943799
cg24963613	0.00260974	0.00532796	0.625523	0.00148562	0.00299728	0.621416	-0.00202053	0.00429677	0.639386
cg24963635	-0.0172564	0.00896606	0.0576206	-0.0033799	0.00504393	0.504615	0.0126935	0.00723075	0.0827778
cg24963653	-0.00812694	0.0154602	0.600488	0.00997686	0.00869727	0.254548	-0.00609758	0.012468	0.626061
cg24963735	0.0113447	0.0112323	0.315357	-0.0054049	0.0063188	0.394752	-0.0114917	0.00905835	0.208034
cg24963756	-0.00163727	0.0143212	0.90925	-0.00248657	0.00805653	0.75835	0.00319492	0.0115495	0.782736
cg24963810	-0.00112762	0.00591245	0.8492	-0.00318698	0.0033261	0.340692	0.00124566	0.00476814	0.794534
cg24963933	-0.0113443	0.0153818	0.462843	0.00177625	0.00865318	0.837851	0.0266107	0.0124048	0.0347902
cg24964047	0.00492284	0.0104845	0.639889	-0.00404812	0.00589813	0.494367	-0.0032704	0.00845529	0.69988
cg24964061	-0.0185764	0.0122242	0.132312	0.00877648	0.0068768	0.205345	0.0134234	0.00985826	0.17691
cg24964103	-0.00486674	0.0141191	0.731178	-0.00938237	0.00794282	0.240803	1.71697e-05	0.0113865	0.9988
cg24964110	-0.0225299	0.0174206	0.199414	-0.00102852	0.00980009	0.916662	0.015073	0.014049	0.286359
cg24964130	0.00168441	0.00907284	0.853158	4.59138e-05	0.005104	0.992844	-0.00262238	0.00731686	0.720931
cg24964215	0.0409859	0.0204075	0.0477782	-0.0206082	0.0114804	0.076196	-0.0280347	0.0164578	0.0921408
cg24964248	-0.00443224	0.00583544	0.449632	0.00737198	0.00328277	0.0273204	0.00147244	0.00470603	0.755136
cg24964298	-0.00369056	0.00390937	0.34783	0.00216038	0.00219924	0.328726	0.00126014	0.00315274	0.690382
cg24964318	-0.00200804	0.00295542	0.498703	-0.000144105	0.0016626	0.931134	0.00331956	0.00238342	0.167321
cg24964350	0.00081234	0.012177	0.946968	0.00616537	0.00685027	0.370653	-0.00650252	0.00982024	0.509663
cg24964364	-0.0131285	0.0160633	0.416043	0.00354001	0.00903656	0.696229	0.0118903	0.0129544	0.361291
cg24964366	0.000236792	0.00330343	0.943024	0.000437684	0.00185837	0.814371	0.00123044	0.00266407	0.645359
cg24964368	-0.0226247	0.0115307	0.0530206	0.022109	0.00648671	0.0010011	0.0103335	0.00929905	0.269598
cg24964466	-0.00622701	0.00709681	0.382723	0.00355772	0.00399237	0.375375	0.00523669	0.00572328	0.36279
cg24964601	-0.00575714	0.00643479	0.37348	0.00153334	0.00361994	0.67294	0.00414803	0.00518939	0.426328
cg24964635	-0.000136838	0.00732412	0.985138	0.00908241	0.00412024	0.0302026	-0.00303346	0.00590659	0.608884
cg24964644	-0.00334652	0.00856577	0.697008	0.00424533	0.00481874	0.3808	-0.00512825	0.00690793	0.459908
cg24964694	-0.0281266	0.0133798	0.038498	0.0133884	0.00752694	0.0788582	0.02399	0.0107903	0.028849
cg24964711	0.0134675	0.0200131	0.502813	-0.00450593	0.0112585	0.689995	-0.00288661	0.0161397	0.85848
cg24964793	0.0103185	0.0162276	0.526573	-0.00373693	0.00912896	0.683313	-0.0024374	0.0130869	0.852694
cg24964796	0.0111347	0.00678487	0.10447	-0.00247547	0.00381688	0.518372	-0.00868175	0.00547171	0.116303
cg24964858	-0.0021982	0.0085292	0.797241	0.00567249	0.00479817	0.240415	0.00245441	0.00687844	0.722106
cg24964883	-0.002441	0.0128271	0.849528	0.00780718	0.00721601	0.282346	-0.000140565	0.0103445	0.98919
cg24964915	0.0245989	0.0330154	0.458282	-0.0139283	0.0185731	0.455374	-0.0163239	0.0266255	0.541452
cg24965026	0.00723442	0.0103223	0.485309	-0.000624153	0.00580689	0.914658	-0.00809156	0.0083245	0.3338
cg24965080	0.0149196	0.012521	0.236747	-0.0158134	0.00704377	0.0273633	0.00650634	0.0100976	0.521088
cg24965116	-0.0257571	0.00984656	0.0105309	0.000878496	0.00553926	0.874365	0.0199056	0.00794083	0.0140889
cg24965159	-0.000215307	0.0147183	0.988363	-0.0099183	0.00827991	0.234295	0.00790419	0.0118697	0.50727
cg24965191	-0.024435	0.0166133	0.145035	0.0137661	0.00934592	0.144457	0.00242199	0.0133979	0.856975
cg24965200	0.0421883	0.0154479	0.00767614	-0.0134231	0.00869032	0.126156	-0.0309821	0.0124581	0.0148407
cg24965243	-0.000326155	0.0140614	0.981549	-0.006875	0.00791033	0.38723	0.00093698	0.0113399	0.934342
cg24965248	-0.000135581	0.00739481	0.985415	0.0043874	0.00416001	0.294569	0.000910066	0.0059636	0.879073
cg24965277	-0.00560134	0.0133959	0.6769	-0.00143812	0.00753596	0.84911	0.00277502	0.0108032	0.7979
cg24965293	-0.0414975	0.0197213	0.0383152	-0.00282559	0.0110944	0.79958	0.0406496	0.0159044	0.0123707
cg24965308	-0.000675049	0.00259388	0.795303	0.0013691	0.00145921	0.350778	-0.00127438	0.00209186	0.54401
cg24965356	0.0199042	0.0175739	0.260568	-0.00602154	0.00988634	0.544098	-0.0136915	0.0141726	0.336759
cg24965450	-0.00135742	0.0152687	0.929369	-0.00646531	0.00858952	0.453711	0.00228679	0.0123135	0.853112
cg24965464	0.034295	0.0265238	0.199518	0.00540457	0.0149212	0.718096	-0.0289591	0.0213903	0.179376
cg24965479	0.0166327	0.0112517	0.143039	-0.0194467	0.00632971	0.00285378	-0.0141377	0.00907399	0.122937
cg24965492	-0.00609676	0.00976239	0.533962	0.0110468	0.00549191	0.0474433	0.00314487	0.00787296	0.690562
cg24965496	0.0115179	0.0168214	0.495385	0.0059511	0.00946299	0.531113	0.00180534	0.0135657	0.894444
cg24965502	0.0208892	0.0135845	0.12783	-0.00939793	0.00764207	0.222179	-0.00029484	0.0109553	0.978592
cg24965538	-0.000971468	0.0149582	0.94837	-0.00235658	0.00841487	0.78012	0.003177	0.0120632	0.792908
cg24965608	1.3896e-05	0.00284966	0.996121	0.00240226	0.0016031	0.137705	-0.000129942	0.00229813	0.955042
cg24965617	-0.000427484	0.0035527	0.904509	-0.0008632	0.0019986	0.666906	-0.000346935	0.0028651	0.903905
cg24965624	-0.00470106	0.00933527	0.615859	0.00204604	0.00525163	0.697806	0.00542326	0.0075285	0.473278
cg24965638	0.000405699	0.0042269	0.923762	-0.00115841	0.00237788	0.627397	0.00106232	0.00340882	0.756077
cg24965683	0.0165341	0.0145561	0.259196	-0.0023933	0.00818865	0.770792	-0.015561	0.0117389	0.188526
cg24965791	0.00224204	0.0113271	0.843568	0.01041	0.00637217	0.106028	0.0037895	0.00913486	0.679304
cg24965800	-0.0036518	0.020646	0.860026	0.00195589	0.0116146	0.866669	0.0158718	0.0166501	0.343164
cg24965888	0.0196082	0.013563	0.151937	-0.0109728	0.00763	0.154075	-0.0169615	0.010938	0.124692
cg24965908	-0.00643818	0.0111095	0.563771	0.00036139	0.00624975	0.954024	-0.000983131	0.00895935	0.91288
cg24965937	0.00326797	0.00383103	0.396042	0.00153965	0.00215518	0.47694	-0.00452363	0.00308956	0.146838
cg24965984	0.00265369	0.00423427	0.532525	-0.00365372	0.00238202	0.128775	0.000796857	0.00341476	0.816045
cg24965992	-0.00215522	0.0202474	0.915481	0.0140389	0.0113903	0.221148	0.00662095	0.0163287	0.686143
cg24966089	-0.0106053	0.00966121	0.275425	-0.00522905	0.00543499	0.338725	0.00744623	0.00779136	0.341932
cg24966142	-0.0242291	0.0213197	0.258957	-0.00369697	0.0119936	0.75865	0.0211397	0.0171935	0.22227
cg24966202	0.0167975	0.0309637	0.588901	-0.0244613	0.0174189	0.163873	-0.0237335	0.0249709	0.344581
cg24966230	-0.00526318	0.0243634	0.829483	-0.00149355	0.0137058	0.913482	-0.00943494	0.019648	0.63232
cg24966285	0.00164377	0.01176	0.889167	-0.00482775	0.00661568	0.467553	0.0018567	0.00948394	0.845255
cg24966363	-0.0268518	0.0301491	0.375641	0.0212032	0.0169606	0.214679	0.0223689	0.024314	0.360177
cg24966406	0.00683688	0.00898931	0.449026	-0.00542252	0.00505701	0.28663	-0.00476188	0.00724949	0.513047
cg24966460	0.00213636	0.002425	0.380816	-0.00153353	0.0013642	0.264127	-0.00233447	0.00195566	0.235917
cg24966502	0.00444092	0.0177746	0.803309	-0.00623091	0.00999924	0.534862	-0.0138433	0.0143345	0.336918
cg24966555	-0.00261643	0.0101986	0.798149	0.00546007	0.00573733	0.34396	0.00177252	0.00822478	0.829886
cg24966575	0.00014817	0.00430281	0.972611	-0.00112724	0.00242058	0.642628	0.000222012	0.00347004	0.949137
cg24966579	0.00190597	0.00967991	0.844376	-0.00334299	0.00544551	0.540922	-0.00370186	0.00780644	0.636569
cg24966682	0.00155395	0.0030726	0.614345	-0.000344116	0.00172852	0.842674	-0.00118551	0.00247792	0.633573
cg24966702	-0.00101418	0.00295469	0.732262	0.00171124	0.00166218	0.306157	-0.00259139	0.00238283	0.279879
cg24966735	-0.00244867	0.00305451	0.424988	0.00263088	0.00171834	0.129468	-0.00217044	0.00246333	0.38075
cg24966762	0.0164553	0.00825737	0.0494909	-0.000296036	0.00464525	0.949336	-0.0124879	0.00665922	0.0641873
cg24966902	-0.03352	0.0359243	0.353425	0.00258174	0.0202095	0.89865	0.0106543	0.0289714	0.713973
cg24966958	0.0335816	0.0186014	0.074564	-0.00885803	0.0104643	0.399653	-0.0228541	0.0150012	0.131349
cg24967010	-0.00880787	0.00636724	0.170192	2.14435e-05	0.00358194	0.995237	0.0158985	0.00513491	0.00265535
cg24967017	0.0102125	0.0240101	0.671661	-0.0257334	0.0135071	0.0601372	-0.00556795	0.0193631	0.774388
cg24967096	0.00075393	0.0207516	0.971104	-0.00830555	0.011674	0.478749	-0.0147998	0.0167353	0.379004
cg24967099	0.0165997	0.0145438	0.256927	-0.00346757	0.00818174	0.672769	-0.0169892	0.011729	0.151162
cg24967131	0.0134694	0.0367057	0.714564	-0.0141462	0.0206491	0.49516	-8.60949e-05	0.0296016	0.997686
cg24967142	-0.000175636	0.00351587	0.960275	-0.000468553	0.00197788	0.813307	0.000642169	0.0028354	0.82137
cg24967159	0.00600197	0.00280416	0.0351891	-0.00426072	0.0015775	0.00834439	0.000173931	0.00226144	0.938875
cg24967487	-0.0160866	0.00983748	0.105697	0.00515321	0.00553415	0.354405	0.0121712	0.00793351	0.128707
cg24967495	0.00297327	0.00721148	0.68116	-0.00361656	0.00405687	0.375196	-0.00242236	0.00581575	0.678081
cg24967553	-0.00966725	0.00806039	0.233724	-0.00245866	0.00453443	0.589086	0.00869464	0.00650036	0.184607
cg24967578	0.00145376	0.0124421	0.907261	0.0102445	0.00699939	0.146985	0.00376202	0.010034	0.708649
cg24967649	-0.00763349	0.0197516	0.700111	-0.0103141	0.0111114	0.355912	0.00864601	0.0159288	0.588695
cg24967690	0.034029	0.0195177	0.0848623	-0.00288981	0.0109798	0.793039	-0.0346091	0.0157402	0.0306106
cg24967694	-0.000722516	0.0111673	0.948566	0.00115555	0.00628227	0.8545	0.00692572	0.00900597	0.444017
cg24967701	0.0112104	0.0107092	0.298159	-0.00858582	0.00602457	0.15778	0.00166964	0.00863654	0.847167
cg24967760	0.0017694	0.0053032	0.739468	-0.0033387	0.00298336	0.266247	-0.00617922	0.00427681	0.152185
cg24967811	-0.0121927	0.00847112	0.15373	-0.00342518	0.00476549	0.474268	0.0181248	0.0068316	0.00951703
cg24967871	0.0047511	0.00352939	0.181833	-0.00151582	0.00198549	0.447309	-0.00335937	0.0028463	0.241191
cg24967965	0.000411778	0.0134849	0.975711	-0.00294484	0.00758605	0.698845	0.00862787	0.010875	0.429774
cg24967991	0.00499437	0.0194537	0.798007	0.00782284	0.0109439	0.476682	-0.0195018	0.0156886	0.217265
cg24968017	-0.00186797	0.00240108	0.438747	-0.000637144	0.00135075	0.638351	0.00164868	0.00193637	0.396923
cg24968028	-0.00444651	0.00902145	0.623367	-0.00592212	0.00507509	0.246514	0.00949485	0.00727541	0.195394
cg24968153	-0.0144666	0.0153848	0.349719	0.012348	0.00865482	0.157322	0.0137261	0.0124072	0.271714
cg24968176	0.00688196	0.0128329	0.59317	0.00542344	0.00721926	0.45458	-0.00553931	0.0103492	0.593882
cg24968201	-0.00129297	0.00845044	0.878756	0.000947365	0.00475386	0.842517	0.0034493	0.00681492	0.614069
cg24968203	-0.0125066	0.013261	0.348296	0.0190063	0.00746006	0.0126414	0.00829434	0.0106944	0.44015
cg24968205	-0.00533854	0.00468724	0.257923	0.00130129	0.00263684	0.62293	0.00644563	0.00378006	0.0918158
cg24968215	-0.00169996	0.00844976	0.841035	-0.00211936	0.00475348	0.656837	0.00255177	0.00681437	0.708988
cg24968283	-0.00441499	0.0139529	0.752458	-0.0127018	0.0078493	0.109323	-0.000748275	0.0112524	0.947137
cg24968291	-0.000980946	0.00666938	0.883416	0.00456689	0.00375191	0.22689	0.00537051	0.00537857	0.320871
cg24968332	0.00576609	0.0100353	0.567092	-0.00487695	0.00564543	0.390088	0.00321313	0.00809303	0.692345
cg24968336	-0.00589436	0.00656475	0.371786	0.000596428	0.00369305	0.872083	0.00441793	0.00529419	0.406346
cg24968354	0.00775625	0.00934834	0.409037	-0.00876797	0.00525898	0.0991479	-0.00395053	0.00753904	0.601635
cg24968369	-0.0031934	0.00948999	0.737322	0.0016037	0.00533867	0.764611	-0.0035973	0.00765327	0.639534
cg24968426	0.00165276	0.00838341	0.844183	-0.00406152	0.00471615	0.391554	0.00382224	0.00676086	0.573327
cg24968448	-0.00135901	0.031199	0.965358	0.00654633	0.0175513	0.710089	-0.0307788	0.0251607	0.224601
cg24968483	-0.0012759	0.00951478	0.893644	-0.00359096	0.00535262	0.504116	0.00816806	0.00767327	0.290125
cg24968495	0.00465645	0.0149051	0.755497	0.00972605	0.00838498	0.249322	-0.00658122	0.0120203	0.585465
cg24968576	0.00110154	0.0021344	0.607133	0.0010754	0.00120072	0.37298	0.000121029	0.0017213	0.94411
cg24968624	0.0043869	0.0073478	0.552071	-0.00635871	0.00413356	0.127687	-0.00215148	0.00592569	0.717449
cg24968629	-0.00649645	0.0108306	0.550221	-0.00208282	0.00609286	0.733311	-0.00399777	0.00873445	0.648335
cg24968632	-0.00200088	0.00378699	0.598628	0.00344742	0.0021304	0.109324	0.00325897	0.00305405	0.288948
cg24968692	-0.0143184	0.0193357	0.461027	0.0125668	0.0108775	0.251202	0.0106177	0.0155934	0.49778
cg24968721	-0.00652643	0.00926835	0.483256	-0.00142183	0.00521398	0.785748	0.00875241	0.00747453	0.244885
cg24968730	-0.00266562	0.011966	0.824252	-0.00396257	0.00673157	0.557654	0.00425571	0.00965007	0.66033
cg24968733	-0.00259278	0.0216173	0.904814	-0.0090339	0.012161	0.459615	0.0094123	0.0174334	0.590678
cg24968742	0.015311	0.00903122	0.09367	-0.0103659	0.00508058	0.0444253	-0.0111476	0.00728329	0.12959
cg24968786	-0.00513164	0.00427152	0.232948	0.00319424	0.00240298	0.187311	0.000838528	0.0034448	0.808268
cg24968869	-0.00955245	0.0420633	0.820894	-0.00490437	0.023663	0.836304	-0.00164723	0.0339222	0.961385
cg24968931	0.00989473	0.0252065	0.695637	-0.00953742	0.0141801	0.503032	-0.00867151	0.020328	0.670764
cg24968946	0.000626911	0.00375767	0.867896	-0.00251053	0.00211391	0.238289	0.0025753	0.0030304	0.397812
cg24968964	0.00260152	0.00776798	0.738523	-0.000230511	0.00436994	0.958056	-0.00609496	0.00626454	0.333349
cg24968968	-0.00278068	0.0100184	0.782027	0.00306407	0.00563595	0.588095	0.00909196	0.00807945	0.263621
cg24969025	0.0104957	0.0125482	0.40526	0.00562975	0.00705911	0.427374	-0.014558	0.0101196	0.153938
cg24969036	-0.0176244	0.0114175	0.126392	0.00416975	0.006423	0.517966	0.0135805	0.00920773	0.143934
cg24969067	-0.00112692	0.0128247	0.930186	-0.0058059	0.00721466	0.423217	-0.00312823	0.0103426	0.76304
cg24969095	0.00320001	0.0163723	0.845505	0.00488252	0.00921036	0.597417	0.00052581	0.0132036	0.968327
cg24969098	-0.00616617	0.00832485	0.46092	-0.00467998	0.00468321	0.320481	0.00406871	0.00671364	0.546106
cg24969141	-0.00108477	0.00940369	0.908435	-0.00111193	0.00529012	0.834022	-0.00198355	0.00758367	0.794297
cg24969147	0.0122926	0.0479657	0.798354	0.0554088	0.0269835	0.0431047	0.0155335	0.0386823	0.689012
cg24969187	-0.00631227	0.00651076	0.33504	-0.0026506	0.00366268	0.47125	0.00741765	0.00525065	0.161392
cg24969222	0.0335476	0.0283283	0.239617	0.00827394	0.0159363	0.604979	-0.0338597	0.0228456	0.142009
cg24969232	0.00715172	0.0071063	0.317084	-0.00343554	0.00399771	0.392549	-0.00980614	0.00573093	0.0907115
cg24969251	0.020456	0.0103055	0.0503732	-0.00985037	0.00579743	0.0929593	-0.0160059	0.00831094	0.0574615
cg24969254	0.00815296	0.0102613	0.429096	-0.00621475	0.00577256	0.284704	-0.0011622	0.00827528	0.888643
cg24969261	0.0147934	0.0122075	0.228935	0.00410485	0.00686743	0.551611	-0.0134797	0.00984483	0.17454
cg24969303	0.0240493	0.0208892	0.252846	-0.00656602	0.0117514	0.577806	-0.0106243	0.0168463	0.529952
cg24969417	-0.004074	0.00807394	0.615155	0.00267166	0.00454206	0.557954	0.00460949	0.00651129	0.48093
cg24969431	0.0185353	0.0099687	0.0664381	-0.0117953	0.00560797	0.0383943	-0.0158587	0.00803933	0.0517875
cg24969467	-0.00135358	0.00818743	0.869081	0.0124739	0.0046059	0.00817703	0.00137368	0.00660281	0.835692
cg24969496	-0.284953	0.120457	0.0202764	0.0355829	0.0677639	0.60088	0.213941	0.0971433	0.0303498
cg24969520	-0.0309621	0.0283607	0.278038	-0.00302057	0.0159545	0.850291	0.0168802	0.0228717	0.462523
cg24969601	0.0179461	0.00864644	0.0409586	-0.00793132	0.00486413	0.10668	-0.0124932	0.00697299	0.0767463
cg24969605	0.00320702	0.00326036	0.328084	-0.00263301	0.00183414	0.154799	-0.00207149	0.00262934	0.432983
cg24969642	-0.00542787	0.0250822	0.829192	0.0192438	0.0141102	0.176224	-0.000968173	0.0202278	0.961937
cg24969664	-0.0160743	0.0111849	0.154348	0.00240628	0.00629216	0.703101	0.00337808	0.00902015	0.708962
cg24969685	0.0186731	0.018772	0.322691	-0.00976253	0.0105603	0.357868	-0.00506667	0.0151388	0.73869
cg24969716	0.0138583	0.0130248	0.290345	-0.00405817	0.00732721	0.581137	-0.00779635	0.010504	0.459995
cg24969728	0.00411519	0.00743338	0.581299	-0.00633912	0.00418171	0.133251	0.00431821	0.00599471	0.473294
cg24969732	0.019874	0.00762331	0.0107855	0.00240732	0.00428855	0.576045	-0.0134926	0.00614788	0.0309145
cg24969737	-0.0204969	0.013172	0.123399	-0.000302933	0.00741	0.967486	0.00429597	0.0106226	0.686922
cg24969778	0.0186851	0.0292647	0.524874	-0.0115552	0.0164631	0.484668	-0.0240277	0.0236007	0.311524
cg24969819	-0.00799739	0.00677094	0.240843	-0.00396929	0.00380905	0.300334	0.00553379	0.00546047	0.313733
cg24969888	0.001723	0.0272323	0.9497	-0.00734678	0.0153198	0.63277	-0.006451	0.0219617	0.769674
cg24969902	-0.0129167	0.0236714	0.586725	0.00527182	0.0133166	0.693182	0.000925753	0.01909	0.961436
cg24969942	-0.00801648	0.00313388	0.0123008	-8.59244e-05	0.00176299	0.961243	0.00304828	0.00252734	0.231118
cg24970016	-0.000801852	0.020432	0.968787	0.0108549	0.0114942	0.34765	-0.00725569	0.0164775	0.66081
cg24970032	-0.0032734	0.00420318	0.438265	-0.000947732	0.00236453	0.689564	0.00284349	0.00338968	0.403898
cg24970041	-0.0192065	0.00927243	0.0413581	0.00336018	0.00521628	0.521198	0.0155355	0.00747782	0.0407692
cg24970054	-0.0111005	0.00953774	0.24774	-0.00395656	0.00536553	0.462908	0.00764867	0.00769178	0.322853
cg24970080	0.00321736	0.00761679	0.673797	0.00213131	0.00428489	0.62019	-0.000960606	0.00614262	0.876101
cg24970119	-0.0138035	0.0111934	0.220906	0.0024054	0.00629693	0.703418	0.0157803	0.00902699	0.0840542
cg24970172	0.00983231	0.00992092	0.324465	-0.000206438	0.00558109	0.970581	-0.0100752	0.0080008	0.211377
cg24970181	0.00182593	0.0039424	0.64444	-0.000223198	0.00221783	0.920075	0.00097828	0.00317938	0.759067
cg24970289	-0.00814997	0.0105554	0.442187	-0.000367629	0.005938	0.950779	0.00787673	0.00851245	0.35742
cg24970314	0.00534758	0.00884611	0.547114	-0.010894	0.00497645	0.0313302	-0.00464289	0.00713401	0.516925
cg24970327	-0.00327934	0.00339319	0.336562	4.69186e-05	0.00190887	0.980448	0.00466829	0.00273647	0.0916683
cg24970356	-0.0112833	0.00906777	0.216799	0.00199513	0.00510115	0.696692	0.00842553	0.00731277	0.252483
cg24970360	-0.00953517	0.0278393	0.732814	-0.00639681	0.0156612	0.683971	0.0178399	0.0224512	0.429054
cg24970361	-0.0129905	0.0388188	0.738718	0.0341288	0.0218378	0.121809	0.000787704	0.0313057	0.979985
cg24970403	-0.0350585	0.0235632	0.140491	0.0296843	0.0132557	0.0277433	0.0318354	0.0190027	0.0975495
cg24970449	0.0159427	0.00866541	0.0692872	-0.00364033	0.00487479	0.457266	-0.00416845	0.00698828	0.552432
cg24970478	-0.000736621	0.0109263	0.946408	0.000255443	0.00614668	0.966949	0.00627155	0.0088116	0.478576
cg24970558	0.00833138	0.00739874	0.263312	-0.0016848	0.00416222	0.686653	-0.00967532	0.00596677	0.108607
cg24970620	-0.0210972	0.0110534	0.0596806	0.00284248	0.00621817	0.648747	0.0146729	0.00891408	0.103448
cg24970879	0.000774547	0.0252936	0.975643	-0.0113951	0.0142291	0.425462	0.00315408	0.0203982	0.877483
cg24970918	-0.00310829	0.00688136	0.652638	-0.000511487	0.00387116	0.895196	0.00417692	0.00554952	0.453731
cg24970955	-0.0198403	0.020021	0.324511	0.00932567	0.011263	0.409992	0.0158664	0.0161461	0.328555
cg24971036	-0.00860321	0.00808936	0.290558	0.000237331	0.00455073	0.95853	0.00843785	0.00652373	0.199373
cg24971178	-0.0260253	0.0243824	0.288823	-0.00101016	0.0137165	0.941466	0.00779635	0.0196634	0.692736
cg24971181	-0.000292624	0.00261853	0.911284	0.000770002	0.00147308	0.602531	4.75299e-05	0.00211174	0.982096
cg24971189	-0.00342996	0.00843537	0.685312	-0.00137965	0.00474538	0.771961	0.00549165	0.00680277	0.421766
cg24971215	0.00416087	0.00956849	0.664773	-0.00190908	0.00538283	0.723722	0.00648901	0.00771658	0.402754
cg24971227	-0.00479895	0.0118031	0.685336	0.00212629	0.00663995	0.749582	-0.00166377	0.00951873	0.861661
cg24971349	0.00123032	0.00230252	0.594503	0.000367318	0.0012953	0.777424	-0.000276126	0.00185688	0.882139
cg24971384	-0.00254456	0.0102183	0.803946	0.00295402	0.00574838	0.608664	0.00162075	0.00824062	0.844549
cg24971405	0.00187512	0.00313077	0.55081	0.00206786	0.00176124	0.243637	-0.000766203	0.00252483	0.762276
cg24971434	-0.00170744	0.0161825	0.916219	-0.00092472	0.00910361	0.919331	-0.00907958	0.0130505	0.488499
cg24971490	-0.000330629	0.0034196	0.923203	-0.000819986	0.00192372	0.671003	-0.000635935	0.00275776	0.818181
cg24971673	0.00850511	0.0333008	0.79903	-0.0111607	0.0187337	0.552921	-0.0276359	0.0268557	0.306375
cg24971846	-0.00690396	0.00799271	0.390139	0.00474696	0.00449636	0.294081	0.00229881	0.00644578	0.722246
cg24971873	0.00109544	0.0100852	0.913761	-0.0022374	0.0056735	0.694304	-0.00219851	0.00813327	0.787577
cg24971912	0.00969686	0.00756712	0.203522	-0.00362436	0.00425694	0.39694	-0.00666789	0.00610256	0.27764
cg24971948	-0.000364918	0.00290622	0.900373	0.000316291	0.00163492	0.84706	0.000855716	0.00234374	0.715939
cg24971957	0.00840003	0.00414524	0.0458561	-0.000891769	0.00233194	0.703108	-0.00551091	0.00334296	0.102939
cg24971987	0.0127618	0.0143168	0.375238	0.00492888	0.00805401	0.542185	-0.00794848	0.0115459	0.493058
cg24971998	-0.0108384	0.0178513	0.545372	-0.0168072	0.0100424	0.0978809	0.0144851	0.0143963	0.317192
cg24972034	0.00966644	0.0325089	0.766927	-0.0243996	0.0182882	0.185709	-0.0237365	0.0262171	0.367821
cg24972056	-0.00423359	0.00429902	0.327527	0.00112871	0.00241845	0.641903	-0.000519031	0.00346698	0.88135
cg24972080	0.00171249	0.00439188	0.697569	0.000143964	0.00247069	0.953671	-0.00135379	0.00354186	0.703248
cg24972087	-0.00960981	0.00850119	0.261484	0.0104654	0.00478241	0.0313899	0.00441509	0.00685585	0.521317
cg24972091	-0.00293252	0.0104918	0.780536	-0.00597202	0.00590225	0.314496	0.0172582	0.0084612	0.0444873
cg24972202	-0.00581672	0.00852936	0.497116	0.0040205	0.00479826	0.404433	-0.00313699	0.00687857	0.649515
cg24972293	-0.00417682	0.00729494	0.568452	-0.00112126	0.00410383	0.785345	0.00106091	0.00588306	0.85732
cg24972297	0.0011942	0.0152908	0.937932	-0.00415624	0.00860196	0.630214	-0.00495906	0.0123314	0.688584
cg24972369	-0.00301098	0.00877902	0.732465	0.00355413	0.00493871	0.473716	0.00492738	0.00707991	0.488349
cg24972377	0.00972873	0.00562983	0.0876073	0.000699693	0.00316711	0.825681	-0.00463443	0.00454022	0.31027
cg24972453	0.0033957	0.013036	0.795118	0.00455838	0.00733351	0.53588	-0.00295378	0.010513	0.77942
cg24972497	0.00692018	0.00886221	0.437052	-0.00875142	0.00498551	0.0827984	-0.00633157	0.007147	0.378168
cg24972573	0.00756451	0.00916472	0.411458	0.000591681	0.00515569	0.908904	-0.00470962	0.00739096	0.525698
cg24972816	0.0129958	0.00924192	0.163314	-0.00937747	0.00519912	0.0748266	-0.0113119	0.00745322	0.132795
cg24972947	-0.00541235	0.0319317	0.865808	-0.0225871	0.0179634	0.212056	-0.0109062	0.0257516	0.672987
cg24973040	-0.00347247	0.0270671	0.898222	-0.000889992	0.0152268	0.953528	-0.00686732	0.0218285	0.753834
cg24973075	-0.0147056	0.00977243	0.136081	0.0026765	0.00549756	0.627615	0.0114277	0.00788105	0.150733
cg24973150	0.00239243	0.00315392	0.450215	-0.00307335	0.00177426	0.0868678	-0.000759934	0.0025435	0.765841
cg24973205	-0.0014462	0.00646705	0.823585	0.000885393	0.00363809	0.808307	0.00112006	0.0052154	0.830469
cg24973226	-0.0188233	0.0205272	0.36174	0.00500894	0.0115477	0.665561	0.0123547	0.0165543	0.457537
cg24973289	0.00311813	0.00327365	0.343549	-0.00173716	0.00184162	0.348211	-0.00203661	0.00264006	0.442594
cg24973298	-0.00273732	0.00412992	0.509251	-0.00239201	0.00232332	0.306135	0.0031309	0.00333061	0.349861
cg24973343	0.0145362	0.016628	0.384474	0.000309502	0.00935422	0.973683	-0.0221715	0.0134098	0.101941
cg24973350	0.000357776	0.00923288	0.96918	-0.00106681	0.00519403	0.837757	-0.00223012	0.00744592	0.765283
cg24973420	-0.0011781	0.00349623	0.736975	-0.00290731	0.00196683	0.143058	0.00532835	0.00281956	0.0621959
cg24973483	-0.00156833	0.0118863	0.895341	0.00801048	0.00668675	0.234261	-0.00463233	0.00958582	0.630162
cg24973585	-0.00453475	0.00212665	0.0358634	0.000571006	0.00119636	0.634384	0.00243297	0.00171505	0.159672
cg24973721	-0.0103522	0.0147154	0.483672	0.00115825	0.00827826	0.889058	0.00993517	0.0118673	0.404836
cg24973733	-0.0283469	0.0208361	0.177279	0.00147183	0.0117215	0.900372	0.00655419	0.0168034	0.697475
cg24973755	-0.00459582	0.00397206	0.250498	0.00152849	0.00223451	0.495813	0.00377539	0.0032033	0.241848
cg24973846	-0.00191903	0.00375765	0.610885	0.00274063	0.0021139	0.198317	-7.59918e-05	0.00303039	0.980053
cg24973864	0.00303581	0.0156946	0.847083	0.018253	0.00882912	0.0417418	0.000817788	0.012657	0.948635
cg24973872	0.0182669	0.0112912	0.109409	-0.00157743	0.00635193	0.804471	-0.0138114	0.00910584	0.133037
cg24973886	-0.00203096	0.00330004	0.539913	0.00138536	0.00185646	0.457585	0.000362944	0.00266134	0.891846
cg24973901	0.00425856	0.00299019	0.158057	-0.00277547	0.00168216	0.102644	-0.0011183	0.00241146	0.644018
cg24973907	0.00561859	0.0234252	0.811022	0.00317631	0.013178	0.810112	0.0084084	0.0188914	0.657385
cg24974009	0.000865558	0.00731643	0.906106	-0.00193071	0.00411591	0.64021	-0.00010876	0.00590039	0.985337
cg24974047	0.00168575	0.0074852	0.822356	-0.000962251	0.00421086	0.819794	-0.00587706	0.0060365	0.333024
cg24974130	0.00161261	0.0025881	0.534896	-0.000341661	0.00145595	0.815033	-0.00322806	0.00208719	0.125674
cg24974158	-0.00210045	0.00903957	0.816816	-0.00624574	0.00508528	0.222762	0.00154246	0.00729003	0.832938
cg24974193	-0.0101388	0.0336822	0.76414	-0.00863889	0.0189482	0.649609	-0.0101748	0.0271633	0.708906
cg24974217	-0.00344825	0.00722233	0.634272	-0.00156564	0.00406298	0.700945	0.00858847	0.0058245	0.14403
cg24974229	0.00332456	0.00293691	0.260822	-0.00147948	0.00165218	0.373065	-0.0018898	0.0023685	0.427158
cg24974317	-0.00222387	0.0118421	0.851486	-0.000127749	0.00666187	0.984746	-0.0100895	0.00955015	0.293745
cg24974340	0.0277997	0.0124915	0.0286958	-0.0125227	0.0070272	0.0783151	-0.020406	0.0100739	0.0459392
cg24974356	0.0039172	0.0164252	0.812077	0.00184904	0.0092401	0.841872	-0.00227996	0.0132462	0.863751
cg24974365	-0.010711	0.00899831	0.23723	0.00811468	0.00506207	0.112636	0.004082	0.00725676	0.575249
cg24974390	-0.0172289	0.0174524	0.326349	0.0147249	0.009818	0.137375	0.00892862	0.0140746	0.527539
cg24974423	0.0014381	0.00647115	0.824666	-0.00132396	0.0036404	0.716997	0.00122241	0.00521871	0.815366
cg24974430	0.00657077	0.00922763	0.478368	-0.00181924	0.00519108	0.726864	-0.00104451	0.00744169	0.888708
cg24974435	-0.00626176	0.0056985	0.274939	0.000885709	0.00320574	0.782997	0.00475209	0.0045956	0.304044
cg24974454	0.00167871	0.00615219	0.785619	0.00265701	0.00346096	0.444789	-0.0043439	0.00496148	0.383755
cg24974477	-0.000238919	0.0027765	0.931629	-0.00216698	0.00156194	0.168957	0.00184314	0.00223913	0.412727
cg24974495	0.00422161	0.0107791	0.696299	-0.00545296	0.00606388	0.371059	-0.00192908	0.00869291	0.824913
cg24974509	0.0171748	0.0163705	0.297091	-0.00757745	0.00920934	0.412924	0.00708701	0.0132021	0.592802
cg24974566	0.0151423	0.0137324	0.273284	-0.00647582	0.0077253	0.404235	-0.00825844	0.0110746	0.457901
cg24974582	-0.00892526	0.00587594	0.132486	0.00373503	0.00330556	0.261686	0.00853376	0.0047387	0.0752706
cg24974611	-0.00126411	0.00734186	0.863706	0.000322739	0.00413022	0.9379	0.0034457	0.0059209	0.562137
cg24974626	0.00450627	0.00837454	0.59192	-0.00627393	0.00471116	0.186514	0.0024675	0.00675371	0.715755
cg24974704	-0.00267103	0.0267566	0.920717	-0.000186008	0.0150521	0.990169	0.00152673	0.021578	0.94376
cg24974756	-0.00251943	0.00366318	0.493469	0.0028328	0.00206075	0.172854	0.00359698	0.0029542	0.226752
cg24974772	0.018556	0.0132917	0.166333	-0.0133933	0.00747735	0.0768241	-0.0149879	0.0107192	0.165683
cg24974845	-0.00320476	0.0120028	0.790116	0.00214934	0.00675229	0.751029	-0.000689343	0.00967978	0.943394
cg24974974	0.00335463	0.0164307	0.83871	0.00392977	0.0092432	0.6718	-0.00997643	0.0132506	0.453589
cg24975109	-0.00455123	0.0118149	0.701043	0.00304686	0.00664656	0.647827	-0.00345505	0.0095282	0.717794
cg24975110	-0.0104634	0.0145402	0.473733	0.0192726	0.00817969	0.020766	0.00487212	0.011726	0.678826
cg24975118	0.00400835	0.00502047	0.426862	-0.000441281	0.00282431	0.876211	0.000304924	0.0040488	0.940143
cg24975183	-0.0167343	0.0111638	0.137585	0.00397793	0.00628031	0.528175	0.00290902	0.00900317	0.747405
cg24975211	-0.000659709	0.00976664	0.946305	-0.00517002	0.0054943	0.349382	-0.000258354	0.00787638	0.97391
cg24975244	-0.019597	0.0176486	0.269959	0.00253469	0.00992839	0.79911	0.0172935	0.0142329	0.227715
cg24975246	0.00328085	0.00973955	0.737054	0.00393699	0.00547906	0.474388	-0.00619124	0.00785454	0.43275
cg24975254	0.0200721	0.018758	0.287624	0.00839883	0.0105525	0.428301	-0.0149655	0.0151275	0.325331
cg24975266	-0.00527651	0.00837287	0.53026	0.000635912	0.00471023	0.892926	0.00343953	0.00675237	0.611804
cg24975301	0.00895502	0.010341	0.388942	-0.00784518	0.0058174	0.181057	0.00762165	0.00833956	0.363347
cg24975342	0.0121766	0.0124759	0.331828	-0.010638	0.0070184	0.133299	-0.0057587	0.0100613	0.568587
cg24975443	-0.00667469	0.0241285	0.782735	-0.0105393	0.0135737	0.439638	-0.00295805	0.0194586	0.879533
cg24975450	0.00120292	0.0115202	0.917084	0.00284627	0.00648079	0.661641	-0.00107118	0.00929057	0.908481
cg24975491	0.0269576	0.0090559	0.00379335	-0.0094023	0.00509447	0.0684333	-0.0209469	0.0073032	0.00520557
cg24975564	-0.00211082	0.00662183	0.750686	0.00157401	0.00372516	0.673702	0.0074687	0.00534023	0.165579
cg24975581	-0.0177975	0.0108849	0.105734	-0.00306704	0.00612338	0.617755	0.012612	0.0087782	0.154462
cg24975588	-0.0137091	0.0110781	0.21931	0.00599366	0.00623208	0.338907	0.00646992	0.00893403	0.470939
cg24975610	0.00910113	0.0102839	0.37866	0.00479619	0.00578529	0.409409	-0.0133276	0.00829353	0.111766
cg24975638	0.00292517	0.00839904	0.728496	0.00156276	0.00472495	0.741649	-0.00083226	0.00677347	0.9025
cg24975642	0.000683641	0.00315306	0.82887	0.00183206	0.00177378	0.304601	0.00117624	0.00254281	0.644851
cg24975649	-0.045361	0.0465489	0.332584	-0.000997672	0.0261865	0.969698	0.00386043	0.0375397	0.918335
cg24975662	0.000991575	0.00337716	0.76977	-0.00129804	0.00189985	0.496318	-0.00115992	0.00272354	0.671266
cg24975666	0.0121671	0.0071569	0.0927783	0.00119945	0.00402617	0.766496	-0.0128611	0.00577174	0.0285012
cg24975688	-0.00930701	0.0147108	0.528651	0.00113828	0.00827567	0.890925	-0.00228741	0.0118636	0.847569
cg24975723	0.00120979	0.0157855	0.939091	-0.0136138	0.00888026	0.128979	0.0116157	0.0127303	0.364117
cg24975769	0.00155735	0.0021099	0.462478	-0.00169027	0.00118694	0.158092	-0.000137418	0.00170155	0.935822
cg24975821	-0.00487997	0.0277438	0.860796	-0.00822437	0.0156075	0.599601	0.0165607	0.0223742	0.461235
cg24975834	-0.0192452	0.0323286	0.553225	0.0333126	0.0181867	0.0704982	0.023117	0.0260716	0.377757
cg24975842	-0.00570461	0.00680919	0.404503	0.000711869	0.00383056	0.853014	0.00159119	0.00549132	0.772702
cg24975858	0.00409942	0.00756687	0.589402	-0.00563391	0.0042568	0.189215	-0.00837959	0.00610236	0.17331
cg24975898	0.00535581	0.00817476	0.514131	5.22991e-07	0.00459878	0.99991	-0.00192557	0.0065926	0.770936
cg24975947	0.0123918	0.0213587	0.563331	0.00516399	0.0120155	0.668446	-0.0134882	0.0172249	0.435767
cg24975979	-0.000369164	0.00928676	0.968384	-0.00177955	0.00522434	0.734225	-0.00749733	0.00748938	0.319639
cg24975986	-0.0156205	0.0249413	0.532802	0.0176127	0.0140309	0.212818	1.96453e-05	0.0201141	0.999223
cg24976037	-0.000745508	0.00901969	0.934321	-0.00210644	0.0050741	0.679088	0.00387802	0.007274	0.595331
cg24976080	0.00606525	0.0145354	0.677531	-0.00386168	0.00817703	0.637951	-6.65161e-05	0.0117222	0.995486
cg24976089	0.00123402	0.00594943	0.83618	0.000758635	0.0033469	0.821226	0.000511799	0.00479796	0.915302
cg24976104	-0.00106711	0.00903221	0.906232	0.00125685	0.00508114	0.80523	0.00357148	0.00728409	0.625176
cg24976111	-0.0311814	0.0156135	0.0490154	0.00116376	0.00878349	0.894907	0.0204422	0.0125916	0.108191
cg24976131	-0.0113182	0.0121241	0.353191	0.0119378	0.0068205	0.0836784	0.0122736	0.00977756	0.212817
cg24976193	-0.00773126	0.00783028	0.326271	0.00796653	0.00440499	0.074061	0.00313726	0.00631479	0.620605
cg24976240	-0.0116384	0.00846063	0.17256	0.00621865	0.00475959	0.194889	0.00965913	0.00682314	0.160533
cg24976262	0.00736119	0.0110082	0.505497	-0.0104113	0.00619273	0.0963914	0.00797389	0.00887762	0.371615
cg24976321	-0.0149769	0.00841206	0.0785832	0.0112063	0.00473227	0.0201502	0.00303564	0.00678397	0.655673
cg24976369	0.0137975	0.0111071	0.217573	-0.000436439	0.00624841	0.944479	-0.00695631	0.00895744	0.439553
cg24976385	0.0113787	0.00662486	0.0895144	-0.00713399	0.00372687	0.0589585	0.00329272	0.00534266	0.53934
cg24976531	0.0059954	0.0115147	0.603949	-0.00555755	0.00647771	0.393333	-0.000931983	0.00928615	0.920293
cg24976563	-0.119232	0.135419	0.381087	0.0724855	0.0761811	0.344054	0.128349	0.10921	0.243175
cg24976686	0.0171017	0.0146805	0.247308	-0.0051091	0.00825861	0.537808	-0.0039785	0.0118392	0.737665
cg24976744	-0.00275647	0.00949907	0.772383	0.00721395	0.00534378	0.180609	0.00644677	0.0076606	0.402402
cg24976802	-0.00173578	0.0192043	0.928194	0.00525539	0.0108036	0.6279	-0.0075675	0.0154875	0.626369
cg24976805	0.00638507	0.0130766	0.626607	-0.0113122	0.00735635	0.127824	-0.00415257	0.0105457	0.694738
cg24976808	-0.000546949	0.00955116	0.954468	-0.00337517	0.00537308	0.531582	0.00616563	0.0077026	0.425676
cg24976875	-0.00610726	0.00663567	0.359985	0.00281566	0.00373295	0.45277	0.00651871	0.00535138	0.226543
cg24977027	-0.0149608	0.0168258	0.376426	0.0151965	0.00946547	0.1121	0.0188299	0.0135693	0.168859
cg24977042	-0.00316289	0.00842485	0.70828	-0.00501187	0.00473947	0.293291	0.00166924	0.00679429	0.806519
cg24977044	0.00441497	0.00722445	0.542754	-0.00255993	0.00406417	0.530464	-0.00163562	0.00582621	0.779596
cg24977055	0.00792703	0.0126135	0.531391	0.00069744	0.00709583	0.921934	-0.000676535	0.0101723	0.94713
cg24977097	-0.00229351	0.00959777	0.81171	0.00225582	0.0053993	0.677148	0.000220241	0.0077402	0.977367
cg24977244	0.00364432	0.0200222	0.856005	0.000322519	0.0112636	0.977224	-0.0110236	0.016147	0.496653
cg24977254	0.00139895	0.00325257	0.668207	0.000141648	0.00182976	0.938477	-0.00293161	0.00262306	0.266874
cg24977260	0.0243898	0.0277296	0.381579	-0.0124045	0.0155995	0.428722	-0.0150159	0.0223627	0.503743
cg24977276	0.00125758	0.0105835	0.905695	-0.00774	0.00595382	0.197113	0.00658605	0.00853513	0.442467
cg24977301	0.0121767	0.0130593	0.353763	0.000501302	0.00734661	0.945758	-0.000640012	0.0105318	0.951685
cg24977306	-0.00412074	0.00808046	0.611399	0.00901042	0.00454573	0.0506905	-0.00181886	0.00651655	0.780835
cg24977308	-0.0079618	0.0221031	0.719583	0.00272994	0.0124343	0.826748	0.0106997	0.0178252	0.549932
cg24977321	-0.00293043	0.0024224	0.229739	-0.000484004	0.00136274	0.723342	0.0004791	0.00195356	0.806858
cg24977335	-0.0169209	0.0132536	0.205182	0.0108417	0.0074559	0.149597	0.0160607	0.0106884	0.136644
cg24977338	0.0380955	0.023916	0.114898	-0.021512	0.0134541	0.11355	-0.0389489	0.0192872	0.0465948
cg24977432	-0.0115183	0.0106406	0.2821	0.0102291	0.00598597	0.0911283	-0.00014108	0.00858122	0.986921
cg24977462	0.0371542	0.0469068	0.430515	-0.022046	0.0263878	0.4058	-0.0212138	0.0378283	0.576414
cg24977541	-0.028828	0.0127435	0.0262376	0.0146812	0.00716896	0.0436576	0.0136756	0.0102771	0.18685
cg24977553	0.0017803	0.0100595	0.859947	-0.0113667	0.00565904	0.0477545	0.00483553	0.00811255	0.552722
cg24977554	0.000936873	0.00300372	0.755877	0.00299798	0.00168976	0.079611	-0.00109675	0.00242237	0.651875
cg24977577	-0.000359061	0.0202457	0.985892	0.0100432	0.0113894	0.38037	-0.000505915	0.0163273	0.975353
cg24977628	0.00436462	0.0111359	0.696083	-0.00134464	0.00626459	0.830562	0.00317002	0.00898063	0.724974
cg24977670	0.00678269	0.00654277	0.30283	0.00560083	0.00368069	0.131801	-0.00811086	0.00527646	0.127964
cg24977709	0.00157047	0.00314814	0.619171	0.000656958	0.00177101	0.711597	0.000415017	0.00253884	0.870539
cg24977785	-0.00602739	0.0100416	0.549944	-0.00463886	0.00564901	0.413841	0.017227	0.00809816	0.0362954
cg24977891	-0.00590378	0.00951848	0.536757	-0.0030203	0.0053547	0.574208	0.00181026	0.00767625	0.814135
cg24977981	0.00756988	0.00938531	0.422167	0.000962743	0.00527978	0.855746	-0.00549114	0.00756886	0.470143
cg24977997	0.005314	0.0148662	0.721636	-0.00661185	0.00836307	0.431377	-0.0102832	0.0119889	0.393455
cg24978015	-0.0329845	0.0146016	0.0264447	0.0230732	0.00821424	0.00616595	0.0160855	0.0117756	0.175539
cg24978058	0.0187421	0.0180635	0.302412	-0.00812959	0.0101617	0.42593	-0.0255968	0.0145674	0.0824974
cg24978087	0.00118473	0.0098096	0.904156	-0.00208498	0.00551847	0.706507	0.00109914	0.00791103	0.889828
cg24978159	-0.0128117	0.00928963	0.171468	0.00258115	0.00522596	0.622643	0.00753327	0.00749169	0.317486
cg24978276	-0.00603892	0.0148963	0.686205	0.0121639	0.00838006	0.150315	0.0038705	0.0120133	0.748103
cg24978306	0.084029	0.0364938	0.0237475	-0.0168852	0.0205299	0.413112	-0.0507759	0.0294307	0.0881132
cg24978361	0.0331465	0.0203039	0.10627	-0.0097952	0.0114221	0.393546	-0.0238561	0.0163743	0.148821
cg24978373	0.0210499	0.0251046	0.404111	-0.0150444	0.0141228	0.289777	-0.024354	0.0202458	0.23235
cg24978383	-0.00521364	0.0097621	0.594687	0.00468632	0.00549175	0.39587	0.00860739	0.00787272	0.277343
cg24978424	-0.00213732	0.00327763	0.516101	0.000129827	0.00184386	0.944032	0.00218	0.00264327	0.41183
cg24978470	-0.000878423	0.0132784	0.94741	0.0010976	0.00746986	0.88353	0.00697746	0.0107085	0.516427
cg24978482	-0.0176775	0.0101358	0.0847621	0.00660934	0.00570198	0.249648	0.00678276	0.00817409	0.408984
cg24978498	0.0068779	0.00672499	0.309334	0.00155407	0.00378319	0.682267	-0.00618165	0.00542342	0.257568
cg24978537	0.00150292	0.00548137	0.784606	-0.00263718	0.00308359	0.394828	-0.00581636	0.00442049	0.191788
cg24978630	0.00137582	0.00453016	0.762096	0.000645324	0.00254848	0.80071	-0.00254074	0.00365338	0.48867
cg24978636	-0.00790143	0.00872277	0.367581	0.00477638	0.00490706	0.333132	0.00494149	0.00703454	0.484311
cg24978642	0.0285881	0.0135129	0.0373032	-0.00447489	0.00760177	0.557648	-0.0146511	0.0108976	0.182383
cg24978679	0.00049681	0.00278975	0.859081	0.00113223	0.0015694	0.472616	-0.00153457	0.00224982	0.49704
cg24978686	0.000497963	0.0141544	0.972018	-0.000153189	0.00796266	0.984696	0.00668346	0.0114149	0.559761
cg24978725	-0.011766	0.0270339	0.664497	0.0241596	0.0152081	0.115864	0.0220246	0.0218017	0.315255
cg24978732	-0.0281759	0.0212365	0.188139	0.00977281	0.0119468	0.415628	0.0120365	0.0171264	0.484096
cg24978794	-0.0184743	0.00982159	0.0633973	0.00350896	0.00552521	0.527082	0.0133366	0.00792069	0.0958954
cg24978805	-0.00569491	0.00809516	0.483669	-0.000755356	0.00455399	0.868656	0.00572531	0.0065284	0.382967
cg24978835	-0.00873361	0.00917193	0.34369	0.000845572	0.00515974	0.870216	-0.00324062	0.00739678	0.662416
cg24978909	-0.00701312	0.00561145	0.214807	0.00457465	0.00315676	0.150973	0.0040565	0.00452539	0.372578
cg24979039	0.000331119	0.00942962	0.972071	0.0025258	0.00530471	0.635194	0.00908755	0.00760459	0.235408
cg24979093	-0.00833769	0.0129699	0.522051	0.0047153	0.0072963	0.519853	0.00762029	0.0104596	0.468284
cg24979119	0.00328712	0.00774041	0.67215	-0.00414452	0.00435443	0.3439	-0.00215011	0.00624231	0.731365
cg24979161	-0.0138704	0.00824879	0.0963363	0.00514736	0.00464042	0.270454	0.00671048	0.0066523	0.31596
cg24979167	0.0133217	0.0179956	0.461173	0.0032543	0.0101236	0.748653	-0.012302	0.0145127	0.399002
cg24979179	-0.0170083	0.00895933	0.0610384	0.00764003	0.00504014	0.133271	0.0152687	0.00722532	0.037514
cg24979194	-0.00634442	0.0233081	0.78613	0.0146627	0.0131121	0.26661	0.0182064	0.018797	0.335503
cg24979203	0.0130063	0.0108021	0.231913	-0.000306854	0.00607681	0.959846	-0.00932337	0.00871143	0.287538
cg24979233	0.0171849	0.019454	0.379535	-0.00704583	0.010944	0.521434	-0.00498211	0.0156889	0.751599
cg24979288	0.0100577	0.0215205	0.641443	0.00404712	0.0121066	0.738983	-0.00913743	0.0173554	0.59992
cg24979318	-0.0178569	0.0155855	0.255119	-0.00551783	0.00876773	0.530818	0.0177574	0.012569	0.161368
cg24979348	-0.00197048	0.0030311	0.517389	-0.00109575	0.00170517	0.522211	0.00231649	0.00244446	0.345994
cg24979407	0.00617739	0.0081182	0.448804	-0.0105786	0.00456696	0.0229467	-0.00328095	0.00654698	0.617568
cg24979437	-0.00681521	0.00915987	0.458911	0.00223554	0.00515296	0.665506	0.00023348	0.00738704	0.97486
cg24979438	-0.0113968	0.0125093	0.364836	0.00050021	0.0070372	0.9435	0.0115371	0.0100882	0.25599
cg24979495	-0.00879506	0.00933218	0.348636	0.00534305	0.00524989	0.311687	0.00688087	0.00752601	0.363157
cg24979547	0.0393619	0.0157105	0.0141366	-0.0120392	0.00883806	0.176734	-0.0271783	0.0126698	0.0347963
cg24979576	-0.00224287	0.0125112	0.858153	0.0171577	0.00703829	0.0168618	-0.00226522	0.0100898	0.822902
cg24979784	0.0176553	0.0145666	0.228855	-0.0125433	0.00819455	0.12956	-0.0193613	0.0117473	0.103016
cg24979785	0.0177486	0.0283573	0.533063	-0.0298371	0.0159526	0.0648759	0.006112	0.022869	0.789915
cg24979787	0.0183953	0.0488076	0.707192	-0.0212495	0.0274571	0.441127	-0.0391835	0.0393613	0.322327
cg24979893	0.000215392	0.0121738	0.985925	-0.00403928	0.00684847	0.556884	0.0112993	0.00981765	0.252993
cg24980032	-0.0012043	0.00793141	0.879673	-0.00226407	0.00446188	0.613171	-0.000186174	0.00639635	0.976848
cg24980174	0.000495369	0.00491104	0.919893	-0.00359224	0.00276275	0.197033	-0.00203321	0.00396055	0.609027
cg24980213	0.000401287	0.00409741	0.922213	-0.00295657	0.00230503	0.203098	0.0028425	0.00330439	0.392088
cg24980235	-0.00135649	0.00285355	0.635743	0.00183797	0.00160529	0.255444	0.000463197	0.00230126	0.840961
cg24980366	0.00145263	0.0096374	0.880547	-0.0119698	0.00542159	0.0299513	0.0097554	0.00777215	0.212855
cg24980367	-0.0127142	0.00519971	0.0165424	0.00596596	0.00292514	0.0445012	0.0130249	0.00419335	0.00257673
cg24980413	-0.023198	0.0111547	0.0405681	-0.000266789	0.00627514	0.966188	0.00937415	0.00899576	0.300337
cg24980415	0.0210439	0.0248028	0.398572	-0.0249146	0.013953	0.0777296	0.0036527	0.0200024	0.855537
cg24980428	-0.0129418	0.0152763	0.399275	0.00695066	0.00859381	0.420889	0.011291	0.0123197	0.362
cg24980433	-0.00119702	0.00808785	0.882691	0.000833505	0.00454989	0.855083	-0.00242229	0.00652251	0.711283
cg24980453	0.0156643	0.0147568	0.291473	-0.01755	0.00830157	0.0374405	-0.006628	0.0119008	0.579032
cg24980458	-0.0010343	0.00250461	0.680678	0.00153397	0.00140899	0.279361	0.000653071	0.00201986	0.747244
cg24980481	-0.0283822	0.0163996	0.0871409	0.0119614	0.00922574	0.198303	0.00918572	0.0132256	0.489237
cg24980525	-0.0237826	0.0149122	0.114459	0.0129287	0.00838898	0.126994	0.0187135	0.0120261	0.123405
cg24980579	-0.0130877	0.0245051	0.594681	-0.0102757	0.0137855	0.458088	0.00174678	0.0197623	0.929775
cg24980583	0.000459037	0.00271179	0.865983	-0.000616628	0.00152554	0.687078	0.000796229	0.00218694	0.7167
cg24980620	-0.00081004	0.0103828	0.937998	-0.00519139	0.00584092	0.376621	0.0057543	0.00837328	0.493814
cg24980638	-0.00278058	0.0126539	0.8266	0.0155945	0.00711856	0.031212	-0.00666941	0.0102048	0.515163
cg24980648	0.000476848	0.0260449	0.985436	-0.0266948	0.0146518	0.0719796	0.00760996	0.0210041	0.718021
cg24980653	0.00300283	0.00699076	0.668615	-0.0044884	0.00393271	0.25695	-0.000510805	0.00563775	0.92802
cg24980657	-0.00982625	0.0265539	0.712266	0.000154442	0.0149381	0.991775	0.00528452	0.0214146	0.80568
cg24980686	-0.000967776	0.0101826	0.924505	-0.00107921	0.00572828	0.851012	0.00069104	0.0082118	0.933133
cg24980696	-0.00206855	0.0128312	0.872308	-0.00445835	0.0072183	0.53846	-0.00531628	0.0103478	0.608754
cg24980700	-0.00354183	0.00693254	0.610746	0.00675241	0.00389996	0.0870076	0.0045599	0.0055908	0.417004
cg24980709	-0.0320298	0.033571	0.342744	0.0223235	0.0188857	0.240487	0.010826	0.0270736	0.690255
cg24980765	-0.0193134	0.013211	0.14745	0.0160922	0.00743194	0.0331692	0.000310881	0.0106541	0.97679
cg24980798	-0.00687568	0.0138047	0.619724	0.00459895	0.00776597	0.555294	0.00660185	0.0111329	0.554755
cg24980813	-0.00705366	0.00829102	0.397293	-0.0004898	0.00466418	0.916613	0.00958672	0.00668635	0.155305
cg24980856	0.00455206	0.00854214	0.595497	-0.00834264	0.00480545	0.0861732	0.0036526	0.00688887	0.597344
cg24980893	0.00415936	0.00490645	0.398967	0.002565	0.00276016	0.355368	-0.00603953	0.00395684	0.130635
cg24980904	-0.0221451	0.0151544	0.147621	-0.00483508	0.00852524	0.572108	0.0188738	0.0122214	0.126224
cg24980994	0.00463708	0.00281513	0.103209	-0.00318781	0.00158367	0.0472879	-0.00123431	0.00227028	0.588083
cg24980995	0.00364112	0.0084021	0.665852	-0.00917449	0.00472667	0.0555716	-0.000991816	0.00677594	0.883973
cg24981018	0.00283155	0.0148365	0.849099	-0.00197071	0.00834641	0.813912	-0.00765886	0.011965	0.523827
cg24981097	0.0215218	0.0233703	0.359706	-0.0210365	0.0131471	0.113292	-0.0204528	0.0188471	0.280904
cg24981169	-0.00163394	0.00619668	0.792664	0.00102898	0.00348599	0.76858	3.50222e-05	0.00499736	0.994425
cg24981196	-0.0304342	0.0263288	0.25095	0.00275537	0.0148115	0.852865	0.0271922	0.021233	0.203799
cg24981220	0.00130839	0.00396173	0.742017	-0.00213054	0.0022287	0.341805	0.000577542	0.00319496	0.856981
cg24981221	-0.0201397	0.0262524	0.445115	0.00810296	0.0147685	0.584673	0.0239676	0.0211714	0.260788
cg24981283	0.00299906	0.00889307	0.736771	0.000800374	0.00500287	0.873274	-0.00105387	0.00717188	0.883523
cg24981310	-0.0360796	0.0262445	0.172822	0.0246293	0.014764	0.0989568	0.0208838	0.021165	0.326585
cg24981363	-0.0046419	0.0041987	0.272038	0.00156923	0.00236201	0.508256	0.000462263	0.00338607	0.891734
cg24981400	0.0172251	0.0179504	0.339983	-0.0105889	0.0100982	0.297337	-0.00709732	0.0144763	0.625204
cg24981424	-0.00542345	0.00854987	0.527568	0.00248571	0.0048098	0.606637	0.0112663	0.00689511	0.105968
cg24981462	-0.00128004	0.015941	0.936189	0.00284655	0.00896775	0.751702	0.0145468	0.0128558	0.261011
cg24981504	0.000925052	0.0127399	0.942286	0.00343476	0.00716692	0.63299	9.62113e-05	0.0102742	0.99255
cg24981530	0.00904325	0.0138586	0.515815	-0.00217955	0.00779625	0.780491	-0.0111508	0.0111763	0.321249
cg24981564	-0.000214483	0.00280631	0.939258	-0.00150065	0.00157871	0.344526	-0.00225011	0.00226317	0.322934
cg24981575	0.01031	0.00781947	0.190876	-0.00276641	0.00439891	0.53111	-0.0133352	0.00630607	0.037388
cg24981593	-0.0283793	0.00988306	0.00515585	0.00817926	0.0055598	0.144945	0.0198142	0.00797027	0.014876
cg24981608	-0.00061185	0.00619345	0.921538	-0.00937617	0.00348418	0.00857455	0.00700798	0.00499476	0.164239
cg24981621	0.00453609	0.0134153	0.7361	0.00511774	0.00754688	0.499534	-0.00621192	0.0108189	0.567366
cg24981805	-0.00187542	0.00363576	0.607316	-0.00122886	0.00204533	0.549564	0.00334286	0.00293209	0.257449
cg24981811	-0.00441217	0.00722414	0.542992	0.000735726	0.004064	0.856771	0.000913197	0.00582596	0.875817
cg24981837	-0.0174906	0.0145422	0.232413	0.0145089	0.00818083	0.0797242	0.00735017	0.0117277	0.532511
cg24981909	-0.0015537	0.00947439	0.870129	-0.00109826	0.00532989	0.837239	-0.0033855	0.00764069	0.658828
cg24981989	0.00922073	0.00837226	0.273856	0.00398585	0.00470988	0.399776	-0.0120163	0.00675187	0.0786993
cg24981991	-0.0049064	0.0114888	0.670416	0.00433202	0.00646311	0.504504	0.0010431	0.00926523	0.910627
cg24982017	0.0124812	0.0113374	0.274053	-0.00101854	0.00637793	0.873498	-0.00887609	0.00914311	0.334404
cg24982031	-0.0338902	0.0263308	0.201555	0.00310279	0.0148126	0.834583	0.0121453	0.0212346	0.568861
cg24982138	0.0128219	0.00953786	0.182422	-0.0104638	0.0053656	0.0544527	-0.00589166	0.00769188	0.445823
cg24982179	-0.0112649	0.00752599	0.138149	-0.00465712	0.00423381	0.274445	0.00933334	0.00606939	0.127819
cg24982261	0.0476535	0.0259764	0.0700794	0.00872613	0.0146132	0.552002	-0.0587838	0.0209489	0.00621631
cg24982343	-0.0510045	0.042807	0.236773	-0.000301673	0.0240814	0.990034	0.034684	0.034522	0.317897
cg24982352	-0.0115167	0.0125912	0.362957	0.0152826	0.00708328	0.0337837	0.0133711	0.0101543	0.191448
cg24982402	0.0486209	0.0168297	0.00490206	-0.00970682	0.00946766	0.308149	-0.0330224	0.0135724	0.0170684
cg24982424	0.0191579	0.0155384	0.220996	-0.0235205	0.00874122	0.00858206	-0.00935117	0.012531	0.457581
cg24982482	-0.0178311	0.015231	0.244989	0.015497	0.00856835	0.0740448	0.0114714	0.0122832	0.352997
cg24982486	0.0113682	0.00906032	0.213019	0.0012117	0.00509695	0.812663	-0.00729561	0.00730676	0.320884
cg24982491	-0.0169814	0.0202711	0.40454	0.00531569	0.0114037	0.642309	0.00969627	0.0163478	0.554673
cg24982532	0.0105241	0.0127668	0.412059	0.000833513	0.00718208	0.907883	0.00373786	0.0102959	0.717473
cg24982541	-0.00702254	0.0192546	0.716227	0.0143139	0.0108319	0.189891	-0.00822871	0.0155281	0.597545
cg24982556	0.00420563	0.00803619	0.602102	-0.00489797	0.00452082	0.281684	-0.00306329	0.00648085	0.637662
cg24982565	-0.0019895	0.012689	0.875782	0.00224589	0.00713829	0.753816	-0.00814147	0.0102331	0.428481
cg24982582	0.00401345	0.003326	0.230899	-0.00125037	0.00187107	0.505776	-0.00166559	0.00268228	0.536288
cg24982603	0.00963166	0.0113997	0.400538	-0.0126877	0.00641302	0.0511191	-0.000940022	0.00919341	0.918799
cg24982682	0.0146865	0.013082	0.264748	-0.0110349	0.0073594	0.137467	-0.0198548	0.0105501	0.0632644
cg24982697	0.000290729	0.00973472	0.976245	-0.00023481	0.00547634	0.9659	-0.000396988	0.00785064	0.959789
cg24982763	-0.00742025	0.00615947	0.231666	0.00237726	0.00346506	0.494539	0.00718225	0.00496735	0.151885
cg24982848	-0.0018892	0.00420947	0.654719	-0.00203168	0.00236807	0.393334	-0.000387927	0.00339476	0.909291
cg24982909	0.00171838	0.00325556	0.598992	-0.0019327	0.00183144	0.294282	3.85329e-05	0.00262547	0.988325
cg24982934	0.00436158	0.014228	0.759936	-0.00056747	0.00800406	0.943646	-0.0156886	0.0114743	0.175139
cg24982997	0.0187648	0.0125227	0.137717	-0.0119064	0.00704474	0.0946699	-0.0112307	0.010099	0.269246
cg24983014	-0.000512003	0.00502734	0.919121	-0.00246626	0.00282817	0.385646	-0.00351134	0.00405434	0.38889
cg24983120	0.0168192	0.0282847	0.553663	-0.0121942	0.0159118	0.445581	-0.0164039	0.0228104	0.474026
cg24983135	-0.0148067	0.0151906	0.332463	0.0185294	0.0085456	0.0329303	0.00428941	0.0122506	0.7271
cg24983185	0.000265103	0.00732238	0.971204	-0.00228349	0.00411926	0.580799	-0.0037988	0.00590519	0.521763
cg24983186	0.00176214	0.00725548	0.808691	-0.00220842	0.00408163	0.58988	-0.00707139	0.00585124	0.230195
cg24983189	-0.00364217	0.00994783	0.71518	0.00112981	0.00559623	0.840487	0.000804174	0.0080225	0.92039
cg24983235	-0.0157882	0.0114534	0.171676	0.00374516	0.0064432	0.562605	0.0119712	0.00923668	0.198465
cg24983248	-0.00351423	0.023268	0.880308	-0.00954833	0.0130896	0.467727	0.00751506	0.0187647	0.689801
cg24983353	-0.0024711	0.0114339	0.829412	0.00975276	0.00643224	0.133171	0.00119862	0.00922097	0.896882
cg24983367	-0.0256503	0.0204076	0.212234	0.00411624	0.0114805	0.720827	-0.0007105	0.0164579	0.965667
cg24983383	0.0222582	0.0106316	0.0392761	-0.0209404	0.00598089	0.000740435	-0.00565191	0.00857394	0.511551
cg24983476	-0.00253215	0.00925869	0.785141	-0.00010795	0.00520855	0.983513	-0.00317833	0.00746674	0.671428
cg24983523	-0.00398743	0.00848141	0.639461	0.0025093	0.00477129	0.600316	0.00692693	0.0068399	0.314066
cg24983539	-0.0124966	0.0102503	0.226161	0.00342786	0.00576637	0.553785	0.012356	0.0082664	0.13869
cg24983561	-0.00088724	0.00300502	0.76852	-0.000704914	0.0016905	0.677739	0.00107406	0.00242342	0.658746
cg24983605	-7.16752e-05	0.0128221	0.995553	0.00288964	0.00721319	0.689716	-0.00806893	0.0103405	0.437368
cg24983628	-0.0444075	0.0179971	0.0156124	0.0129272	0.0101244	0.205137	0.0284509	0.0145139	0.0532418
cg24983675	-0.0117952	0.0162703	0.470471	-0.000316428	0.00915297	0.972503	-0.00139107	0.0131213	0.915819
cg24983685	0.00132848	0.0020428	0.517238	0.000776756	0.00114919	0.500929	-0.00130751	0.00164743	0.4296
cg24983716	0.00686945	0.00771589	0.375818	0.000642188	0.00434064	0.882734	-0.00872857	0.00622254	0.164338
cg24983752	0.00315548	0.00999338	0.752961	-0.00276817	0.00562186	0.62371	0.000520316	0.00805924	0.948675
cg24983792	-0.00963452	0.0149159	0.520069	0.00522669	0.00839106	0.535026	0.00386714	0.012029	0.748633
cg24983858	0.0310718	0.014428	0.0341055	-0.0143167	0.00811658	0.0813449	-0.0198607	0.0116356	0.0914929
cg24983862	0.00175896	0.00891838	0.844119	0.000481404	0.00501711	0.923784	-0.00457402	0.00719229	0.52651
cg24983900	0.00475034	0.00834264	0.570583	0.00101953	0.00469322	0.828546	-0.00600882	0.00672798	0.37432
cg24983959	0.00683387	0.00321073	0.0361947	-0.00423033	0.00180622	0.0215146	-0.00523452	0.00258932	0.0463657
cg24983998	0.00752875	0.00686736	0.27604	0.00334541	0.00386329	0.388955	-0.00732961	0.00553823	0.189233
cg24984015	-0.00852202	0.0140632	0.546142	-0.00450491	0.00791135	0.570571	0.00452674	0.0113413	0.690794
cg24984147	0.00826679	0.0125111	0.510554	-0.00147138	0.00703819	0.834905	0.000356436	0.0100896	0.971902
cg24984195	0.0108712	0.0115342	0.3486	-0.00727091	0.00648865	0.265632	-0.0127577	0.00930183	0.173822
cg24984297	0.00643341	0.0333389	0.847443	0.00684215	0.018755	0.716155	0.0180067	0.0268864	0.504844
cg24984301	0.012847	0.00783626	0.104821	-0.00118727	0.00440835	0.788334	-0.0115712	0.00631961	0.0706043
cg24984312	-0.0311925	0.013629	0.0245779	0.0153295	0.00766708	0.0487606	0.0166343	0.0109912	0.133883
cg24984350	0.0277742	0.0224561	0.21956	-0.00369765	0.0126329	0.770464	-0.0165478	0.0181099	0.363435
cg24984358	-0.00980318	0.0244537	0.689509	0.010788	0.0137566	0.4351	-0.00220309	0.0197209	0.911314
cg24984384	-0.000178462	0.0079448	0.982131	0.00559045	0.00446941	0.214431	-0.00166453	0.00640715	0.795652
cg24984423	0.0149001	0.0105191	0.16029	-0.00217917	0.00591761	0.713601	0.00446522	0.00848322	0.600009
cg24984452	-0.00688067	0.00765642	0.371362	0.0025933	0.00430718	0.548719	0.00592121	0.00617458	0.340295
cg24984506	-0.00568275	0.0102078	0.579191	-0.00144392	0.00574249	0.802077	0.00777058	0.00823217	0.347882
cg24984523	-0.00855198	0.00896418	0.34278	0.00231033	0.00504287	0.648022	0.00562894	0.00722923	0.438356
cg24984532	0.025205	0.0259027	0.333282	-0.0259514	0.0145717	0.0784946	-0.0127702	0.0208894	0.542616
cg24984539	0.00782079	0.00679686	0.253104	-0.00132971	0.00382363	0.72888	-0.00433556	0.00548138	0.431169
cg24984560	-0.00694552	0.0158427	0.662205	0.0123837	0.00891244	0.168313	-0.00484372	0.0127765	0.70555
cg24984629	-0.00177997	0.00654314	0.786254	0.000327391	0.0036809	0.929336	0.00165538	0.00527676	0.75451
cg24984646	0.00616733	0.0159565	0.700086	0.00640513	0.00897645	0.477461	-0.0028067	0.0128682	0.827865
cg24984691	-0.00396079	0.00273139	0.15071	-0.00031174	0.00153656	0.839713	0.00428555	0.00220275	0.0550144
cg24984698	-0.0157751	0.010347	0.13107	-0.00160775	0.00582079	0.783059	0.0068276	0.00834443	0.415518
cg24984735	0.00392307	0.0293354	0.893931	0.000594151	0.0165029	0.971364	-0.0111267	0.0236578	0.63933
cg24984777	0.014095	0.00783538	0.0755847	-0.00581341	0.00440785	0.190753	-0.00483763	0.0063189	0.446046
cg24984818	0.000760858	0.00204874	0.71128	0.000852295	0.00115254	0.461644	0.00146125	0.00165222	0.378969
cg24984834	-0.040681	0.0194149	0.0391154	0.0127658	0.010922	0.245747	0.020521	0.0156573	0.193513
cg24984882	-0.015301	0.0830465	0.854259	-0.0207268	0.0467185	0.658421	-0.0333196	0.0669735	0.620118
cg24984970	0.0104073	0.0271149	0.702069	-0.0125614	0.0152537	0.412531	-0.0031717	0.0218671	0.885019
cg24985030	-0.0223605	0.0142431	0.12015	0.0023853	0.0080126	0.766663	0.0252334	0.0114865	0.0307573
cg24985035	0.0595401	0.0322082	0.0679925	0.00610249	0.018119	0.737097	-0.0450398	0.0259745	0.0865442
cg24985066	-0.00190245	0.00327454	0.562791	-3.35942e-05	0.00184212	0.985493	0.00287127	0.00264078	0.279987
cg24985151	0.0161353	0.0161491	0.320562	0.00721177	0.00908483	0.429507	-0.0350331	0.0130236	0.00860066
cg24985226	-0.00227261	0.00627025	0.717921	0.00573818	0.00352738	0.107491	-8.54115e-05	0.00505669	0.986563
cg24985235	-0.0724622	0.0232169	0.00246179	0.00714832	0.0130608	0.5856	0.0629638	0.0187234	0.00115843
cg24985287	-0.0408136	0.0226169	0.074685	0.00726058	0.0127233	0.569741	0.0302292	0.0182396	0.101137
cg24985300	-0.021822	0.0214021	0.310801	0.00342192	0.0120399	0.776937	0.00290873	0.0172599	0.86657
cg24985331	0.00433347	0.00635296	0.497019	-0.00103632	0.00357391	0.772547	0.000318054	0.00512339	0.950646
cg24985345	-0.00332096	0.00702508	0.637618	-0.00212745	0.00395201	0.591763	0.00783647	0.00566543	0.170223
cg24985372	-0.00801765	0.0141307	0.571944	0.0128846	0.00794935	0.108755	-0.00356982	0.0113958	0.754853
cg24985380	-0.0076697	0.0122973	0.534501	-0.0082684	0.00691793	0.235328	0.0118416	0.00991724	0.235782
cg24985438	0.00363087	0.0101365	0.721084	-0.00405041	0.00570237	0.47946	0.00419108	0.00817465	0.609497
cg24985442	0.0132795	0.0164347	0.421336	-0.00178185	0.00924545	0.847633	-0.0071141	0.0132539	0.592838
cg24985459	-0.00250857	0.00397431	0.529605	-8.91691e-05	0.00223578	0.96828	0.000726235	0.00320511	0.821289
cg24985662	-0.0107847	0.0103232	0.299122	0.00206297	0.0058074	0.723296	0.00919045	0.00832523	0.27274
cg24985667	-0.0066921	0.0104067	0.521917	-0.00792411	0.00585436	0.179471	0.00963602	0.00839254	0.254122
cg24985672	-0.0268948	0.0222295	0.229683	0.0172103	0.0125054	0.172364	0.0236982	0.0179272	0.189743
cg24985715	-0.00156802	0.013488	0.907726	-0.00465306	0.00758778	0.541362	-0.00659383	0.0108775	0.546004
cg24985738	0.0156411	0.015303	0.309637	-0.00298573	0.00860884	0.729583	-0.0113462	0.0123412	0.360501
cg24985756	0.00567872	0.0052151	0.279276	-0.00104118	0.0029338	0.72355	-0.00276355	0.00420576	0.512901
cg24985772	-0.0151493	0.0342299	0.659198	0.0122573	0.0192563	0.526138	-0.0123336	0.027605	0.656164
cg24985835	0.00633794	0.0036671	0.0875609	-0.0030987	0.00206295	0.136785	-0.00316498	0.00295736	0.287556
cg24985874	0.025433	0.0197356	0.201003	-0.00937632	0.0111024	0.400744	-0.00921521	0.0159159	0.564124
cg24985948	-0.0347713	0.0237961	0.147641	0.0344863	0.0133867	0.0117179	0.0342553	0.0191905	0.0778266
cg24985954	-0.00773702	0.0046485	0.0997126	0.00209544	0.00261505	0.425193	0.00628651	0.00374882	0.0972302
cg24985993	0.0303795	0.0253721	0.234495	-0.00190653	0.0142733	0.894055	-0.0221797	0.0204615	0.281441
cg24986058	0.00366635	0.00593292	0.538249	0.00323641	0.00333761	0.334957	-0.00164458	0.00478464	0.731905
cg24986138	-0.0282954	0.0245974	0.253229	-0.00670081	0.0138375	0.629453	0.0104236	0.0198368	0.600624
cg24986145	-0.000749865	0.00216105	0.729455	-0.00012145	0.00121571	0.920659	0.00192738	0.00174279	0.271884
cg24986219	0.00519967	0.0115436	0.653541	-0.00719179	0.00649392	0.271217	-0.00879973	0.0093094	0.347209
cg24986225	0.00330516	0.0175534	0.851097	0.00438267	0.00987481	0.658298	-0.00578382	0.0141561	0.683879
cg24986265	-0.0346376	0.015405	0.0271331	0.0202959	0.00866618	0.0215211	0.0208046	0.0124234	0.0976842
cg24986336	0.0174802	0.0148863	0.243576	-0.00891033	0.00837442	0.290345	-0.0147731	0.0120052	0.221883
cg24986344	-0.000974145	0.0132125	0.941399	-0.0014559	0.00743281	0.845176	0.00285753	0.0106553	0.789212
cg24986469	0.00419095	0.0065289	0.522661	-0.00541846	0.00367289	0.143837	-0.000828918	0.00526528	0.875279
cg24986544	-0.00727091	0.00580987	0.214195	0.00120393	0.00326839	0.713524	0.00436315	0.00468541	0.354377
cg24986572	-0.00904589	0.00486437	0.0663985	0.00200523	0.00273649	0.465712	0.00844273	0.00392291	0.0342201
cg24986615	0.0188976	0.00786066	0.0183866	-0.00646764	0.00442208	0.147271	-0.0124765	0.00633929	0.0523134
cg24986651	0.000328503	0.0261527	0.990008	-0.019329	0.0147124	0.192452	0.00707169	0.021091	0.73823
cg24986654	0.0069204	0.00846971	0.416169	-0.00478625	0.00476471	0.317979	-0.00526059	0.00683047	0.443337
cg24986655	-0.0152462	0.0167887	0.366382	0.0118776	0.00944463	0.21198	0.0110848	0.0135394	0.415242
cg24986710	0.0391642	0.0129997	0.00341082	-0.00977264	0.0073131	0.185011	-0.0178534	0.0104837	0.0922291
cg24986809	-0.00214504	0.0115521	0.853135	0.00662655	0.00649872	0.310778	-0.00198299	0.00931628	0.831952
cg24986815	0.00282655	0.0114045	0.804852	0.00437842	0.00641569	0.496807	-0.00732863	0.00919725	0.427771
cg24986861	0.00347538	0.0040358	0.391585	-0.000178894	0.00227037	0.937381	-0.00318684	0.0032547	0.330284
cg24986868	0.00884572	0.0170849	0.605977	-0.00559331	0.00961125	0.562138	-0.00616332	0.0137782	0.65578
cg24986876	-0.020166	0.0141669	0.158263	0.00960731	0.00796972	0.231364	0.0172958	0.011425	0.133774
cg24986915	-0.0134684	0.00644283	0.0395651	0.00110582	0.00362447	0.761037	0.0107466	0.00519587	0.0416508
cg24986971	-0.0025892	0.00599866	0.667103	-0.00037675	0.00337459	0.91137	0.000835162	0.00483766	0.863347
cg24987100	0.00252463	0.00373116	0.500476	-0.00133076	0.002099	0.527783	-0.000895769	0.00300903	0.766663
cg24987119	-0.00141944	0.00531989	0.790256	0.00257402	0.00299275	0.392161	0.00324736	0.00429026	0.451195
cg24987170	0.0092254	0.00815487	0.261121	-0.00407356	0.00458758	0.377071	-0.00719245	0.00657655	0.277198
cg24987196	0.0216784	0.0302311	0.475285	0.046256	0.0170067	0.00791784	-0.0252741	0.0243801	0.302829
cg24987259	0.000938429	0.00648374	0.885262	-0.00305829	0.00364748	0.404121	0.00402504	0.00522886	0.443568
cg24987440	0.0279789	0.0232002	0.231172	-0.00783777	0.0130514	0.549752	-0.0138275	0.01871	0.461916
cg24987542	0.00526599	0.00472239	0.267945	-7.94838e-05	0.00265662	0.976202	-0.000211632	0.00380841	0.955815
cg24987590	0.0128213	0.0134819	0.344302	0.00405193	0.00758436	0.594565	-0.0147561	0.0108726	0.178315
cg24987604	0.00302436	0.0123661	0.80738	-0.00744557	0.00695663	0.287522	-0.0049876	0.00997271	0.61828
cg24987622	0.0105752	0.0145738	0.470057	-0.00557731	0.00819862	0.498179	-0.00780617	0.0117532	0.508375
cg24987626	0.00926442	0.00710342	0.195679	-0.00464453	0.00399608	0.248379	-0.0105716	0.0057286	0.0684601
cg24987667	-0.00588116	0.0148704	0.693469	0.0169055	0.00836547	0.0464409	0.00282452	0.0119924	0.814367
cg24987681	-0.0007241	0.00492456	0.88345	-0.00335654	0.00277035	0.229026	0.00348603	0.00397145	0.382541
cg24987706	0.0122295	0.0067328	0.0728334	0.00167539	0.00378759	0.659369	-0.00942092	0.00542972	0.0863535
cg24987733	0.00186155	0.00234187	0.428886	-0.00204548	0.00131744	0.12423	-0.00220258	0.00188862	0.24678
cg24987741	0.001763	0.00882968	0.842218	-0.00802074	0.00496721	0.110074	-0.0058366	0.00712077	0.414703
cg24987745	-0.0106764	0.0118474	0.370048	-0.000625743	0.00666482	0.925419	0.00664683	0.00955439	0.488525
cg24987751	0.0273378	0.0142525	0.058454	-0.0168309	0.00801783	0.0387666	-0.0196108	0.011494	0.0916272
cg24987754	-0.00726292	0.0123676	0.558589	-0.00161053	0.00695748	0.817497	0.00533754	0.00997393	0.593944
cg24987775	0.00415758	0.0107502	0.699913	0.00617347	0.00604764	0.310242	-0.00360946	0.00866962	0.678214
cg24987806	-0.00652205	0.00686837	0.345019	0.00741768	0.00386386	0.0582425	0.00784888	0.00553905	0.160136
cg24988036	0.0150394	0.0194673	0.441933	-0.0224127	0.0109515	0.0437933	-0.012695	0.0156996	0.42099
cg24988159	0.000714112	0.00924649	0.938622	0.00336997	0.00520169	0.518822	0.000349245	0.0074569	0.962754
cg24988178	-0.00279965	0.0123879	0.821745	0.00633335	0.00696891	0.366025	0.0073359	0.00999031	0.464786
cg24988255	-0.0174217	0.0123311	0.161357	0.016539	0.00693694	0.0193422	0.0123021	0.00994448	0.219464
cg24988264	0.0154178	0.0111584	0.170676	-0.00524969	0.00627722	0.405327	-0.0197513	0.00899874	0.0308978
cg24988345	-0.00727326	0.0160602	0.651793	9.73273e-05	0.00903481	0.99143	0.00380248	0.0129519	0.769791
cg24988349	0.0213331	0.0179043	0.236769	0.0053207	0.0100722	0.598697	-0.0157582	0.014439	0.278199
cg24988372	0.0126908	0.0150853	0.402561	0.000715628	0.00848638	0.932995	-0.0111298	0.0121657	0.362856
cg24988436	-0.0136355	0.0125308	0.279601	-0.00232831	0.00704929	0.741993	0.00958386	0.0101055	0.345626
cg24988451	0.00488629	0.0124974	0.696787	-0.00118629	0.00703051	0.866406	-0.000748996	0.0100786	0.940934
cg24988511	-0.00890947	0.0172548	0.606953	-0.00931487	0.00970683	0.339968	0.00801679	0.0139153	0.56606
cg24988584	-0.0130838	0.0111761	0.244995	0.00991855	0.00628722	0.118378	0.0139479	0.00901308	0.125454
cg24988625	-0.00153598	0.00270109	0.571092	0.0018389	0.00151952	0.229562	0.00143196	0.00217831	0.512718
cg24988684	0.00230158	0.0145558	0.874736	-0.0113996	0.00818847	0.167508	-0.00685962	0.0117386	0.560523
cg24988694	-0.0132367	0.0102108	0.198365	0.0104414	0.00574414	0.0726255	0.00752574	0.00823454	0.363343
cg24988789	0.00734859	0.01106	0.508213	0.00269896	0.00622188	0.665544	-0.0112118	0.00891941	0.212191
cg24988814	-0.00336937	0.00874821	0.701089	0.00133684	0.00492137	0.786558	-0.000515446	0.00705506	0.94193
cg24988817	-0.00832418	0.0134842	0.538668	-0.00163098	0.00758564	0.830275	0.0106356	0.0108744	0.330833
cg24988884	-0.00178171	0.0044685	0.691094	0.00137795	0.00251379	0.585021	0.000139212	0.00360366	0.969275
cg24989061	0.00978959	0.00324106	0.00333266	-0.00334182	0.00182329	0.0703253	-0.006377	0.00261378	0.0167756
cg24989176	-0.00356194	0.00601625	0.555386	-0.00618955	0.00338449	0.0709373	0.0041362	0.00485185	0.396334
cg24989181	0.0151113	0.00958825	0.118735	-0.00661002	0.00539394	0.22379	-0.00501551	0.00773251	0.518329
cg24989193	0.00271926	0.0220416	0.902106	0.00324973	0.0123997	0.793893	0.0030499	0.0177756	0.864178
cg24989405	-0.00247059	0.00730592	0.736075	0.0029656	0.00411	0.472547	-0.000415102	0.00589192	0.943999
cg24989417	-0.00706098	0.00711499	0.323815	0.00628891	0.0040026	0.119849	0.00557383	0.00573794	0.334106
cg24989447	0.0264488	0.00896005	0.00408201	-0.00982385	0.00504054	0.0545977	-0.0243072	0.0072259	0.00115449
cg24989451	-0.00397275	0.0126208	0.753702	-0.000549931	0.00709993	0.938443	0.00202548	0.0101781	0.842735
cg24989489	-0.00415471	0.00852084	0.627093	0.00105696	0.00479347	0.82601	0.00290256	0.0068717	0.673804
cg24989527	0.00426255	0.00246369	0.0872333	-0.00109061	0.00138597	0.433534	-0.00175694	0.00198686	0.379039
cg24989534	0.00255275	0.00413353	0.538508	-0.00262724	0.00232535	0.261727	-0.0041504	0.00333351	0.216534
cg24989576	-0.00575919	0.011593	0.620625	-0.00648636	0.00652173	0.322765	0.00743061	0.00934926	0.428955
cg24989577	-0.00610146	0.00698005	0.384511	0.0083929	0.00392668	0.0354376	0.00166205	0.00562911	0.768515
cg24989628	0.00546558	0.00976496	0.577147	-0.00392247	0.00549335	0.477159	-0.0036709	0.00787502	0.642304
cg24989680	-0.00296337	0.00613532	0.630336	-0.00427739	0.00345147	0.218648	0.00866309	0.00494788	0.0835759
cg24989739	-0.0105726	0.00571794	0.0679315	0.00411087	0.00321667	0.204733	0.00721692	0.00461128	0.121285
cg24989897	0.00021627	0.00610616	0.971829	-0.000597048	0.00343507	0.862428	0.00144091	0.00492436	0.770535
cg24989900	-0.0100584	0.0170766	0.557415	0.0153101	0.0096066	0.114714	0.00671305	0.0137716	0.62719
cg24989910	-0.00166134	0.00354395	0.640426	0.00107095	0.00199368	0.592553	0.000541518	0.00285805	0.850175
cg24989962	-0.00530697	0.00797663	0.50765	0.000474669	0.00448731	0.916006	0.00302365	0.00643281	0.639533
cg24990010	-0.0051711	0.0049599	0.300099	0.00230078	0.00279023	0.411916	0.00517506	0.00399995	0.199246
cg24990015	0.0180492	0.00861309	0.0390964	-0.0122212	0.00484536	0.0135247	-0.0112306	0.00694609	0.109621
cg24990020	-0.00895167	0.0183745	0.627385	0.00892599	0.0103367	0.39028	-0.00263335	0.0148182	0.859374
cg24990022	0.0190978	0.011004	0.0862725	-0.0126716	0.00619041	0.0437497	-0.0106132	0.0088743	0.235043
cg24990056	0.00042341	0.0153411	0.978046	-0.0115527	0.00863027	0.184263	-0.00258276	0.012372	0.835136
cg24990165	0.0204286	0.0151201	0.180252	-0.0127349	0.00850591	0.138051	-0.0037471	0.0121937	0.759368
cg24990212	-0.00845996	0.00406393	0.040376	0.00243034	0.0022862	0.29077	0.0043003	0.00327739	0.193015
cg24990238	0.018515	0.0184302	0.317941	-0.00200029	0.0103681	0.847475	-0.000427675	0.0148632	0.977112
cg24990241	-0.00228478	0.0095223	0.810954	0.00678749	0.00535685	0.208591	0.000181545	0.00767933	0.981195
cg24990255	-0.00272524	0.0128891	0.833053	0.00204152	0.00725089	0.77897	0.000593693	0.0103945	0.954587
cg24990275	0.00109259	0.0122459	0.929117	-0.0151435	0.00688904	0.030653	0.00666116	0.00987581	0.501829
cg24990283	-0.00370723	0.0211465	0.861252	-0.0010379	0.0118961	0.93068	-0.0036763	0.0170538	0.829839
cg24990317	0.0138057	0.0162487	0.397908	-0.01509	0.00914085	0.102462	-0.0126988	0.0131039	0.335251
cg24990321	-0.00631828	0.015039	0.675453	-0.000927184	0.00846029	0.912991	-0.00559346	0.0121283	0.64584
cg24990352	0.00994797	0.0212394	0.640716	-0.0100671	0.0119484	0.401845	-0.0231542	0.0171286	0.180031
cg24990379	-0.00779184	0.00821062	0.345314	-0.00183609	0.00461895	0.691986	0.00648348	0.00662152	0.330283
cg24990400	-0.0115342	0.0206057	0.577118	0.0146355	0.0115919	0.210199	0.0129609	0.0166176	0.437587
cg24990422	0.000969426	0.00576057	0.866758	0.00201128	0.00324065	0.536497	-0.00112489	0.00464566	0.809256
cg24990508	0.00193469	0.00817911	0.813583	-0.000587255	0.00460122	0.898743	-0.00459066	0.0065961	0.488349
cg24990525	-0.0221907	0.0141102	0.119509	0.000886215	0.00793779	0.911368	0.0245614	0.0113793	0.0337137
cg24990564	-0.0203534	0.022252	0.362949	0.00969798	0.012518	0.440655	0.00847105	0.0179453	0.638102
cg24990612	0.00196765	0.00707505	0.781602	0.00118788	0.00398013	0.766085	0.00154752	0.00570573	0.786878
cg24990642	0.00272271	0.00816451	0.739592	-0.00285391	0.00459301	0.536026	0.00414019	0.00658433	0.53117
cg24990672	0.00479933	0.03233	0.882341	-0.012486	0.0181875	0.494258	-0.0222792	0.0260728	0.395231
cg24990674	0.016895	0.00946677	0.077883	0.00263664	0.00532561	0.621817	-0.0185677	0.00763455	0.017112
cg24990685	-0.0105524	0.0226074	0.64186	-0.00290194	0.012718	0.820057	0.00495938	0.0182319	0.786269
cg24990803	0.000298483	0.00263556	0.910098	-0.000677298	0.00148266	0.64897	-0.0014776	0.00212547	0.488834
cg24990923	0.0794876	0.0514235	0.125882	0.013649	0.0289287	0.638269	-0.109211	0.0414709	0.0100399
cg24990968	-0.00983774	0.00782775	0.212277	0.00444637	0.00440357	0.315495	0.00513609	0.00631275	0.418144
cg24990978	-0.00608573	0.00430749	0.161358	0.0014749	0.00242321	0.544375	0.00156608	0.00347381	0.653264
cg24990989	-0.0035591	0.0170894	0.835521	-0.00613934	0.00961375	0.5248	0.0117931	0.0137818	0.394571
cg24991001	-0.000469885	0.00306354	0.878462	-0.00113322	0.00172342	0.512608	0.000585277	0.00247062	0.813308
cg24991020	0.000226682	0.00875514	0.979405	-0.00129432	0.00492527	0.793347	-0.00166036	0.00706065	0.814653
cg24991198	0.00121012	0.00986935	0.902702	-0.00322225	0.00555208	0.563202	-0.00217941	0.00795921	0.784885
cg24991432	-0.00237512	0.00947006	0.802572	0.00352193	0.00532746	0.510343	-0.00526196	0.0076372	0.492706
cg24991437	-0.0130643	0.0111471	0.244475	0.00678846	0.00627087	0.282075	0.00932512	0.00898964	0.302529
cg24991452	0.00420481	0.00208375	0.0467549	-0.00104716	0.00117223	0.374213	-0.000594139	0.00168045	0.724545
cg24991609	-0.00331333	0.0112374	0.768829	-0.00134771	0.00632171	0.831691	-0.00173946	0.00906252	0.848247
cg24991619	0.00288734	0.00713358	0.686676	-0.00137965	0.00401305	0.731853	-0.00169448	0.00575293	0.769062
cg24991640	0.015831	0.00732497	0.0334897	-0.00815513	0.00412072	0.0510471	-0.0117179	0.00590728	0.0505235
cg24991692	-0.00945185	0.0141529	0.506047	0.00522548	0.00796184	0.513394	0.010131	0.0114137	0.377251
cg24991703	-0.00261937	0.00770755	0.734812	0.00752086	0.00433594	0.0864474	0.000273731	0.00621581	0.964978
cg24991780	0.00173573	0.00643568	0.788042	-0.000561898	0.00362044	0.877031	-0.00163395	0.0051901	0.753669
cg24991825	-0.00611034	0.0141523	0.667012	0.00408967	0.0079615	0.608808	-0.000258246	0.0114133	0.982001
cg24991845	-0.0699165	0.14381	0.628096	0.0695197	0.0809015	0.392585	0.135026	0.115977	0.247578
cg24991874	-0.0224291	0.0149883	0.138243	0.00629309	0.0084318	0.457514	0.0138518	0.0120874	0.255026
cg24991933	0.00073251	0.0102576	0.943238	0.00229645	0.00577049	0.691655	0.00207262	0.00827232	0.802768
cg24991953	0.00672333	0.0081522	0.411835	-0.00389871	0.00458608	0.397648	-0.0100482	0.0065744	0.13013
cg24991963	0.00349246	0.00490402	0.478315	0.00335669	0.00275879	0.227077	-0.00421	0.00395488	0.290114
cg24992233	-0.015027	0.00832725	0.0746864	0.00900951	0.00468456	0.0577985	0.00810303	0.00671557	0.230933
cg24992236	0.00206563	0.0119048	0.862662	0.00215618	0.00669716	0.748278	-0.011555	0.00960075	0.232105
cg24992339	0.00342916	0.026669	0.897992	0.00722363	0.0150028	0.63141	0.00233822	0.0215074	0.913683
cg24992359	-0.0055022	0.00704019	0.436656	0.00712406	0.00396051	0.0756043	0.00658389	0.00567761	0.249449
cg24992375	0.0189239	0.0268563	0.482965	-0.00916014	0.0151082	0.545931	-0.00689172	0.0216585	0.751114
cg24992471	-0.011303	0.00986222	0.254973	0.0120373	0.00554807	0.0328251	0.00828015	0.00795347	0.300793
cg24992577	-0.00202802	0.00460651	0.660873	0.00296019	0.00259143	0.256537	-0.00113431	0.00371495	0.760857
cg24992581	-0.00180587	0.0104606	0.863348	-0.00284202	0.00588467	0.63037	0.00216755	0.008436	0.797846
cg24992690	-0.00459309	0.0029761	0.126467	0.00285212	0.00167423	0.0921206	0.00257672	0.0024001	0.286046
cg24992741	-0.00655657	0.0174818	0.708557	0.0107215	0.00983455	0.278711	-0.00238577	0.0140984	0.866023
cg24992816	-0.00160983	0.0155826	0.917961	0.00361636	0.00876614	0.680985	-0.000325778	0.0125667	0.979379
cg24992817	-0.00201602	0.0141467	0.887016	0.00893616	0.00795836	0.264657	-0.00368357	0.0114087	0.747585
cg24992936	0.000797982	0.00324933	0.806597	0.000766828	0.00182794	0.675906	0.00082338	0.00262045	0.754129
cg24993021	-0.0223444	0.0168005	0.18708	-0.00143487	0.00945123	0.87969	0.0175184	0.0135489	0.199521
cg24993062	0.00274041	0.0146872	0.852431	-0.00391051	0.00826243	0.637221	-0.00535309	0.0118446	0.652462
cg24993098	-0.00205577	0.00637007	0.747697	6.17416e-05	0.00358354	0.986294	0.00360164	0.00513719	0.485162
cg24993140	-0.000940271	0.0105099	0.928923	0.00145566	0.00591243	0.806118	-6.64372e-05	0.00847579	0.993764
cg24993174	0.00736676	0.023547	0.755158	-0.0344045	0.0132465	0.0110731	-0.0131884	0.0189896	0.489261
cg24993177	0.00713444	0.00467721	0.130881	0.000587794	0.0026312	0.823765	-0.00439437	0.00377197	0.247276
cg24993194	-0.00763731	0.0121006	0.529636	0.012309	0.00680731	0.0741124	-0.00205064	0.00975865	0.834064
cg24993238	0.0144305	0.013714	0.295669	-0.0110652	0.00771492	0.155168	0.000472919	0.0110598	0.965993
cg24993255	-0.00340622	0.00716402	0.635677	0.00014171	0.00403018	0.972033	0.000319794	0.00577748	0.955988
cg24993263	-0.00276141	0.00314166	0.381899	-0.000261964	0.00176737	0.882518	0.00307196	0.00253362	0.228688
cg24993345	-0.0101549	0.0131068	0.440619	0.00667305	0.00737332	0.368009	0.00567027	0.0105701	0.593051
cg24993354	-0.00299276	0.00260078	0.253075	0.000318351	0.00146309	0.828271	0.00501581	0.00209742	0.0189899
cg24993384	0.00358137	0.00890612	0.688602	-0.00993017	0.00501021	0.0507118	0.00449607	0.00718241	0.533003
cg24993400	-0.00413643	0.0089927	0.646708	0.000239087	0.00505891	0.962416	0.0101417	0.00725223	0.165621
cg24993443	-0.0115171	0.0337127	0.733477	0.0274273	0.0189653	0.151803	0.00878665	0.0271878	0.74735
cg24993471	-0.0174709	0.0731357	0.811771	0.0157871	0.0411431	0.70215	-0.0103858	0.0589808	0.860644
cg24993501	0.0221108	0.0119392	0.0675059	-0.00671074	0.00671652	0.320563	-0.0182817	0.0096285	0.0609962
cg24993576	-0.0109737	0.0147529	0.459029	0.00741773	0.00829934	0.373967	0.0117312	0.0118976	0.326925
cg24993607	-0.0141237	0.0092317	0.12975	0.0100972	0.00519337	0.0551728	0.00149413	0.00744498	0.84142
cg24993688	-9.07059e-05	0.00341947	0.9789	-0.00125997	0.00192365	0.514243	0.000143874	0.00275766	0.958514
cg24993713	-0.0224531	0.00922133	0.016987	-0.000733143	0.00518753	0.887945	0.0214702	0.00743661	0.00492925
cg24993739	0.00623493	0.0128578	0.628984	-0.00111626	0.00723325	0.877721	0.00357892	0.0103693	0.730837
cg24993742	0.0079372	0.0206324	0.701424	0.009682	0.0116069	0.406531	-0.0037759	0.0166392	0.821025
cg24993781	-0.00218684	0.00315595	0.490246	-3.96392e-05	0.0017754	0.98224	0.001205	0.00254514	0.637104
cg24993790	0.0422665	0.0236453	0.0774172	-0.0213487	0.0133018	0.112216	-0.0166414	0.0190689	0.385287
cg24993804	0.00181132	0.016067	0.910506	0.00440162	0.00903862	0.627527	-0.00771524	0.0129574	0.553136
cg24993859	0.0140613	0.0296473	0.636512	0.00164753	0.0166783	0.921543	-0.00416857	0.0239093	0.862006
cg24993869	0.0394974	0.0181831	0.0326248	-0.00856957	0.010229	0.404509	-0.0197129	0.0146639	0.182421
cg24993984	-0.00669235	0.0102914	0.517261	0.00717923	0.0057895	0.218371	0.00472665	0.00829956	0.570515
cg24993990	0.0237354	0.0245987	0.33733	-0.0039149	0.0138382	0.777937	-0.0200363	0.0198378	0.315359
cg24994002	0.0173681	0.0343423	0.61435	-0.0212609	0.0193195	0.274226	-0.0141902	0.0276956	0.609725
cg24994111	-0.00169564	0.00313014	0.589432	0.00362315	0.00176088	0.0426951	-0.00129208	0.00252432	0.610083
cg24994127	0.00205826	0.00393388	0.602187	0.00123896	0.00221304	0.577056	-0.000431206	0.00317251	0.892206
cg24994156	-0.00186256	0.00193174	0.337686	0.00132807	0.00108671	0.225051	0.00149389	0.00155787	0.340313
cg24994173	0.00189905	0.0046306	0.682757	0.000299045	0.00260498	0.908876	-0.00225785	0.00373438	0.547048
cg24994215	-3.652e-05	0.00318121	0.990867	-0.000383062	0.00178962	0.831023	0.000880759	0.00256551	0.732215
cg24994249	0.0060839	0.00875149	0.488836	0.00643631	0.00492322	0.194623	-0.00616223	0.00705771	0.385057
cg24994265	-0.0217981	0.01913	0.257707	-0.00277523	0.0107617	0.797123	0.0146617	0.0154275	0.344625
cg24994269	0.00177743	0.0298162	0.952604	0.0237609	0.0167733	0.160259	-0.0225914	0.0240455	0.350122
cg24994314	-0.0112786	0.00997858	0.261536	0.0138061	0.00561353	0.0159422	0.00438085	0.0080473	0.5876
cg24994319	-0.0196138	0.0118903	0.102721	0.0167178	0.00668896	0.0143662	0.0189831	0.00958899	0.0509759
cg24994326	-0.00940786	0.00893959	0.295607	0.00651148	0.00502904	0.198903	0.00717858	0.0072094	0.32221
cg24994350	-0.00577583	0.00533115	0.281689	-0.00360649	0.00299908	0.232497	0.00767462	0.00429934	0.0778174
cg24994355	0.0764011	0.0475874	0.112095	-0.0276871	0.0267707	0.303961	-0.0327148	0.0383772	0.396357
cg24994360	-0.0105096	0.0100049	0.29649	0.00747952	0.00562831	0.187434	0.00418223	0.00806849	0.605567
cg24994494	0.0146432	0.0144748	0.314583	0.00244096	0.00814291	0.765088	-0.0161611	0.0116733	0.169845
cg24994504	0.00240936	0.00385601	0.533755	-0.00128432	0.00216923	0.55538	-0.00454454	0.00310971	0.147592
cg24994593	0.0320543	0.0269726	0.237984	0.00912579	0.0151736	0.549158	-0.0489464	0.0217522	0.0270201
cg24994611	0.00216474	0.00780427	0.782162	-0.00567347	0.00439035	0.19977	0.00139629	0.00629381	0.824962
cg24994625	0.00414038	0.0105028	0.694408	0.000602903	0.00590842	0.918964	-0.0104711	0.00847004	0.219772
cg24994633	0.0141358	0.00749316	0.0626432	-0.000138586	0.00421534	0.97385	-0.00941193	0.00604292	0.123064
cg24994648	0.00743375	0.0325581	0.819944	-0.0265181	0.0183158	0.151344	0.0109341	0.0262567	0.678146
cg24994736	-0.000404708	0.0293519	0.989031	-0.0124069	0.0165122	0.4545	-0.00589677	0.0236711	0.803874
cg24994755	-0.00761105	0.0100853	0.452534	0.0051443	0.00567357	0.367122	0.0142532	0.00813337	0.0833042
cg24994781	0.00141683	0.00972623	0.884526	0.000732732	0.00547157	0.893785	-0.000689661	0.00784379	0.930143
cg24994863	0.0112186	0.0249804	0.654504	-0.0107536	0.0140529	0.446261	-0.0124779	0.0201456	0.537319
cg24994893	-0.000463034	0.00307912	0.880822	-0.00113578	0.00173218	0.513794	0.00105437	0.00248318	0.672197
cg24994894	0.0139762	0.00962866	0.150315	-0.00691274	0.00541668	0.205363	-0.00622964	0.0077651	0.424639
cg24995008	-0.00125677	0.00391319	0.748876	-0.000153726	0.00220139	0.944492	0.00078937	0.00315582	0.803089
cg24995014	0.00608123	0.00733454	0.409357	0.000535425	0.0041261	0.897059	-0.00413504	0.00591499	0.486412
cg24995061	0.045297	0.0375928	0.231571	-0.00607876	0.0211481	0.774477	-0.0464366	0.030317	0.12931
cg24995083	0.00489625	0.0141755	0.730645	-0.00623851	0.00797453	0.43621	-0.0105697	0.0114319	0.357802
cg24995144	-0.0002919	0.0119651	0.980594	-0.014417	0.00673105	0.0350651	0.00316225	0.00964933	0.743932
cg24995240	0.00407117	0.00309069	0.191298	-0.00135234	0.00173869	0.438851	-0.00399758	0.00249251	0.112459
cg24995347	-0.0181637	0.0124228	0.147393	0.0125969	0.00698854	0.0750107	0.00403296	0.0100185	0.688287
cg24995352	0.00116204	0.00322551	0.719543	0.00074607	0.00181454	0.681988	0.000168668	0.00260124	0.948452
cg24995362	0.0101218	0.0216339	0.641078	-0.00207094	0.0121703	0.865286	-0.0259743	0.0174468	0.140249
cg24995381	0.00588058	0.00845308	0.488531	0.00160823	0.00475535	0.736051	-0.00504861	0.00681705	0.460985
cg24995398	0.0131106	0.0204782	0.523751	-0.00859674	0.0115202	0.457585	-0.00112915	0.0165148	0.94565
cg24995503	-0.00926328	0.0114679	0.421485	0.000221117	0.00645135	0.972739	0.0157235	0.00924836	0.0927621
cg24995644	-0.0153436	0.00786319	0.054312	0.00341612	0.0044235	0.442099	0.0104757	0.00634133	0.10223
cg24995652	0.00391418	0.00229891	0.0922931	-0.00276861	0.00129327	0.035156	-0.00211836	0.00185398	0.256412
cg24995657	-0.0340096	0.0230379	0.143572	-0.00500908	0.0129601	0.700093	0.0167113	0.0185791	0.370942
cg24995673	-0.00440941	0.0105739	0.677722	-0.00518064	0.00594841	0.386246	0.00305336	0.00852737	0.721182
cg24995674	-0.00732065	0.00715577	0.309191	0.00684181	0.00402553	0.0928624	0.00804347	0.00577082	0.167006
cg24995678	0.102323	0.0515772	0.0504954	-0.0211524	0.0290152	0.467997	-0.074713	0.0415948	0.0760143
cg24995783	0.00785748	0.0102972	0.447535	-0.000497862	0.00579278	0.931712	-0.00202265	0.00830426	0.808152
cg24995798	-0.00349594	0.00281841	0.218242	-0.000563831	0.00158552	0.723012	0.00455448	0.00227293	0.0482769
cg24995825	0.0030705	0.00260995	0.242696	-0.000813421	0.00146825	0.581028	-0.00252664	0.00210481	0.233315
cg24995836	-0.00941958	0.00996585	0.347243	-0.00303482	0.00560637	0.589705	0.000702097	0.00803704	0.930593
cg24995855	-0.00946464	0.011323	0.405567	-0.00237248	0.00636983	0.71048	0.00737687	0.0091315	0.421433
cg24995904	0.0161869	0.0121416	0.186035	-0.0127245	0.00683036	0.0659265	-0.00498426	0.0097917	0.612051
cg24995941	0.0114801	0.0140478	0.416087	-0.00392112	0.00790269	0.621052	-0.0158659	0.0113289	0.165011
cg24995957	0.00436036	0.00810809	0.592135	-0.00427643	0.00456127	0.351131	-0.000867452	0.00653883	0.894775
cg24995976	-0.0142817	0.0167793	0.397076	-0.00500656	0.00943931	0.597221	0.0090572	0.0135318	0.5051
cg24996120	-0.0221003	0.0184954	0.235447	-0.00304533	0.0104047	0.770475	0.0141784	0.0149158	0.344521
cg24996154	-0.0358221	0.0182547	0.0529933	0.0134965	0.0102693	0.192297	0.0326521	0.0147216	0.0292238
cg24996161	-0.0315689	0.0247934	0.20639	0.0100869	0.0139477	0.471545	0.00815959	0.0199948	0.684237
cg24996179	-0.00321496	0.00558225	0.566187	0.00367721	0.00314034	0.244887	0.00053692	0.00450185	0.905345
cg24996200	0.0159314	0.0155923	0.309799	-0.00901321	0.00877155	0.307076	-0.00876094	0.0125745	0.487877
cg24996263	-0.00595675	0.00416029	0.155865	0.00231287	0.0023404	0.325843	0.00433424	0.0033551	0.199916
cg24996270	0.00324044	0.00286939	0.261944	0.00110947	0.0016142	0.493753	-0.00151337	0.00231404	0.514882
cg24996278	0.000159818	0.00783386	0.983771	-0.00745003	0.004407	0.0945969	-0.00549589	0.00631768	0.386793
cg24996280	0.00676961	0.0166296	0.684972	-0.0135002	0.00935513	0.152672	-8.01298e-05	0.0134111	0.995247
cg24996282	0.0022528	0.00799325	0.778753	-0.00169556	0.00449666	0.70706	-0.00260544	0.00644621	0.687095
cg24996315	-0.0193076	0.0148918	0.198305	-0.00706458	0.00837752	0.40144	0.0173182	0.0120096	0.15297
cg24996328	0.00522386	0.00878492	0.553664	0.0082797	0.00494203	0.0975377	-0.00275705	0.00708466	0.698133
cg24996339	0.00471784	0.00779729	0.546751	-0.00306221	0.00438643	0.487014	-0.00173263	0.00628819	0.783572
cg24996433	-0.00102768	0.00378164	0.786469	-0.000234478	0.00212739	0.912496	0.00306447	0.00304973	0.31783
cg24996440	-0.000996718	0.00927701	0.914693	-0.0027938	0.00521885	0.59382	-0.00249793	0.00748151	0.739292
cg24996482	0.00172869	0.00321418	0.592097	0.000300614	0.00180816	0.868352	-0.00167611	0.0025921	0.519618
cg24996491	-0.00385688	0.0180336	0.831159	-0.00613911	0.0101449	0.546698	0.00478344	0.0145433	0.743033
cg24996565	0.0113884	0.0196218	0.563184	0.00415598	0.0110384	0.707482	-0.0114235	0.0158242	0.472337
cg24996605	0.000141496	0.00666287	0.983107	9.17273e-05	0.00374825	0.980533	0.00245492	0.00537332	0.648928
cg24996620	0.00146991	0.0114945	0.898547	0.000121637	0.00646635	0.985036	-0.00494258	0.00926986	0.595295
cg24996626	0.0253592	0.0247758	0.308952	0.00726878	0.0139378	0.603364	-0.0285343	0.0199806	0.156926
cg24996659	0.0083235	0.00807202	0.305393	-0.00388951	0.00454098	0.39411	-0.00510529	0.00650974	0.435071
cg24996688	-0.00371094	0.0074022	0.617435	-0.00652044	0.00416417	0.1211	0.00658175	0.00596956	0.273334
cg24996706	-0.00473062	0.0199492	0.813124	0.00945077	0.0112226	0.402083	-0.00988289	0.0160882	0.540661
cg24996709	0.0355869	0.0188355	0.062254	-0.0155439	0.0105961	0.146081	-0.0268356	0.01519	0.0808755
cg24996718	-0.0415013	0.0228966	0.0734311	0.0252431	0.0128807	0.0532999	0.0140927	0.0184651	0.447453
cg24996724	0.000157614	0.0143741	0.991277	-0.00501123	0.00808628	0.5371	-0.00702827	0.0115921	0.545933
cg24996738	-0.000852458	0.00293486	0.772172	0.000858157	0.00165103	0.604575	0.00248983	0.00236684	0.295799
cg24996755	-0.00352602	0.0192138	0.854831	0.00542133	0.0108089	0.617271	0.00611333	0.0154951	0.694176
cg24996758	0.0097793	0.0163116	0.550414	-0.00336361	0.00917622	0.71486	-0.00726503	0.0131546	0.582206
cg24996804	-0.0028568	0.00963641	0.767603	-0.00765396	0.00542104	0.16163	0.0018225	0.00777136	0.81515
cg24996814	-0.0208982	0.0234283	0.374907	0.00832969	0.0131798	0.52908	0.0267696	0.0188939	0.160186
cg24996821	0.00245061	0.0112585	0.82821	0.00512942	0.00633355	0.42027	0.00146944	0.00907949	0.871815
cg24996883	-0.0148028	0.00701682	0.0378315	0.0079604	0.00394737	0.0468904	0.00800445	0.00565876	0.160861
cg24996900	-0.00515381	0.00950112	0.588933	0.00257127	0.00534493	0.631705	0.00718187	0.00766225	0.351257
cg24996930	0.0296926	0.0151052	0.0525958	-0.00806121	0.00849757	0.345488	-0.0220189	0.0121817	0.0742163
cg24996958	0.0050044	0.0155123	0.747783	0.00633203	0.00872655	0.470074	-0.00344914	0.01251	0.78344
cg24996979	-0.0109313	0.0151191	0.471654	-0.0177748	0.00850535	0.0396204	0.0139669	0.0121929	0.255218
cg24996981	-0.00125639	0.0287934	0.965298	-0.0277565	0.0161979	0.0902507	0.0183009	0.0232206	0.432813
cg24996985	0.0174469	0.0262176	0.507556	-0.0222232	0.0147489	0.135577	-0.0252065	0.0211434	0.236512
cg24996999	0.00339816	0.00875936	0.699026	-0.00112195	0.00492765	0.820438	-0.00234472	0.00706405	0.740764
cg24997006	0.00184821	0.00249998	0.461767	-0.000573229	0.00140638	0.684599	-0.00137044	0.00201613	0.498516
cg24997028	-0.0122759	0.0141217	0.387133	0.00920871	0.00794425	0.249634	0.0150469	0.0113885	0.189968
cg24997140	-0.000105254	0.0171438	0.995116	0.0136864	0.0096444	0.159525	-0.000215756	0.0138258	0.987586
cg24997186	-0.0139592	0.0135871	0.307151	0.0145595	0.00764351	0.0601862	0.0133718	0.0109574	0.225707
cg24997202	-0.000858512	0.00347907	0.805685	-0.00343805	0.00195718	0.0825814	0.003056	0.00280572	0.279143
cg24997271	0.000999346	0.00438393	0.820227	-0.00201701	0.00246622	0.415727	-0.00322316	0.00353546	0.364522
cg24997274	-0.0105697	0.00766314	0.171425	0.00334838	0.00431096	0.439484	0.0101908	0.00618	0.102838
cg24997276	0.0148433	0.0208843	0.479191	-7.30586e-05	0.0117486	0.995053	-0.0177856	0.0168423	0.293959
cg24997298	-0.000262751	0.00389958	0.946438	-0.00121657	0.00219374	0.58065	-0.00255135	0.00314484	0.419471
cg24997329	-0.012294	0.0191027	0.521582	0.0125267	0.0107463	0.247008	0.00784443	0.0154055	0.611933
cg24997330	0.0124522	0.00859796	0.15122	0.00390578	0.00483685	0.42163	-0.00542091	0.00693389	0.436504
cg24997359	-0.0177174	0.014832	0.235589	0.00057879	0.00834384	0.94486	0.000115419	0.0119614	0.992324
cg24997389	0.00748733	0.00640898	0.24597	-0.00762749	0.00360542	0.0373085	-0.00218442	0.00516857	0.673629
cg24997391	-0.0199225	0.0219634	0.366931	-0.000314316	0.0123557	0.979764	0.0202089	0.0177126	0.2571
cg24997442	0.00347401	0.00918756	0.706283	-0.00662274	0.00516853	0.203553	0.0070099	0.00740938	0.346787
cg24997497	-0.000404996	0.0111603	0.971137	-0.00579133	0.00627833	0.358914	0.00634842	0.00900033	0.482519
cg24997513	-0.0146576	0.0111727	0.193082	0.0033402	0.00628529	0.596506	0.00494197	0.00901031	0.5848
cg24997560	0.0105534	0.0111734	0.347586	0.00988159	0.00628568	0.119647	-0.00946155	0.00901087	0.296687
cg24997562	0.0146974	0.0157841	0.354411	-0.0133992	0.00887944	0.135003	-0.0183102	0.0127292	0.15398
cg24997585	0.00369305	0.0123259	0.7652	-0.00418303	0.00693402	0.547941	0.00931843	0.0099403	0.351189
cg24997654	0.0106034	0.0092328	0.254003	-0.00494782	0.00519398	0.343491	-0.00869339	0.00744586	0.246254
cg24997659	-0.00843483	0.00692192	0.22638	0.00428676	0.00389398	0.274062	0.00952293	0.00558224	0.0916718
cg24997677	0.00472424	0.00684335	0.491862	-0.00554624	0.00384978	0.153353	0.00106636	0.00551888	0.847248
cg24997692	-0.00545214	0.00788516	0.491171	-0.00170197	0.00443586	0.702171	0.00367131	0.00635905	0.565238
cg24997703	0.00385903	0.00907043	0.671583	-0.0049304	0.00510264	0.336663	-0.00667173	0.00731492	0.36431
cg24997744	-0.0043318	0.00677429	0.524252	0.000608711	0.00381093	0.873475	0.00541847	0.00546318	0.324102
cg24997750	-0.000409976	0.0147375	0.977872	-0.00253884	0.00829067	0.760179	0.00389834	0.0118851	0.743717
cg24997753	-0.00276896	0.00881322	0.754152	-0.00450962	0.00495794	0.365619	0.00211532	0.00710748	0.76672
cg24997845	-0.00108315	0.00274761	0.694409	0.00243055	0.00154569	0.119557	0.000228992	0.00221583	0.917934
cg24997886	-0.00784038	0.0102958	0.448457	0.00506747	0.00579197	0.384086	0.00726312	0.0083031	0.384176
cg24997896	-0.00829599	0.00498603	0.0998254	0.00271458	0.00280493	0.335895	0.00378668	0.00402102	0.349004
cg24997916	0.00347037	0.00261249	0.18761	-0.00116914	0.00146968	0.428534	-0.000696456	0.00210687	0.741787
cg24997944	0.00292523	0.0033186	0.380552	0.000348686	0.0018669	0.852284	-0.000520588	0.00267631	0.846235
cg24997986	-0.00723879	0.0119811	0.547331	0.00253952	0.00674007	0.707276	0.00766163	0.00966226	0.430018
cg24997989	-0.00213678	0.0045745	0.641619	0.00072626	0.00257342	0.778464	-0.00472556	0.00368914	0.203699
cg24998002	0.0028022	0.0457226	0.951275	0.0156851	0.0257216	0.543619	0.0198632	0.0368733	0.59151
cg24998020	0.00099744	0.0030288	0.742725	0.0020008	0.00170387	0.243568	-0.00201124	0.0024426	0.412583
cg24998078	0.00800222	0.00355456	0.0269492	-0.00292523	0.00199965	0.14719	-0.0090488	0.0028666	0.00220869
cg24998096	-0.00354476	0.00398253	0.375936	-0.00475738	0.0022404	0.0366233	0.00415062	0.00321174	0.199746
cg24998105	0.0014116	0.00759656	0.853028	0.000464433	0.0042735	0.913715	-0.00387945	0.0061263	0.528274
cg24998110	-0.0191017	0.0110592	0.0877596	0.00366861	0.00622145	0.556975	0.0222437	0.00891879	0.0145671
cg24998145	-0.000304092	0.00591438	0.959115	0.00210919	0.00332718	0.527831	-0.00297677	0.0047697	0.534233
cg24998192	-0.0057902	0.0134366	0.667612	0.00123551	0.00755886	0.870551	-0.000697887	0.010836	0.9488
cg24998197	-0.00797631	0.00702706	0.259531	-0.00031594	0.00395313	0.936488	0.00843435	0.00566703	0.140367
cg24998222	-0.00988812	0.0153828	0.522082	0.00374563	0.00865372	0.666232	-0.00530879	0.0124056	0.66978
cg24998347	0.0120244	0.0189502	0.527442	-0.0115139	0.0106606	0.283178	-0.00153081	0.0152825	0.920447
cg24998349	0.036989	0.0385228	0.339686	-0.0365408	0.0216713	0.0954371	-0.0229127	0.031067	0.462834
cg24998357	-0.0105989	0.0120874	0.383035	-0.00704834	0.00679985	0.302888	0.0177265	0.00974796	0.0725125
cg24998464	-0.0241206	0.0146494	0.103349	0.0111633	0.00824115	0.179143	0.0224793	0.0118141	0.0604595
cg24998516	-0.00744873	0.0113096	0.511921	-0.00532149	0.00636232	0.405271	0.00844462	0.00912073	0.357134
cg24998527	-0.00161355	0.0239615	0.94647	0.027812	0.0134798	0.0421408	0.00882895	0.019324	0.648915
cg24998568	-0.0118476	0.0102529	0.251109	0.00106349	0.00576784	0.854153	0.00755688	0.00826852	0.363337
cg24998649	-0.0157043	0.021	0.45663	0.0153116	0.0118137	0.198455	0.0209849	0.0169356	0.21872
cg24998676	0.00333537	0.00963878	0.73017	0.00421072	0.00542237	0.439582	-0.00185101	0.00777326	0.812358
cg24998696	0.016784	0.0123615	0.178133	-0.00773196	0.00695406	0.269332	-0.0140349	0.00996902	0.162823
cg24998718	-0.00382192	0.0126284	0.7629	0.00708785	0.00710422	0.321259	0.0098495	0.0101843	0.336224
cg24998754	-0.00720707	0.00810087	0.376156	0.00334145	0.00455721	0.465439	0.000960748	0.00653301	0.883432
cg24998770	0.0128826	0.0131134	0.328692	0.00326137	0.00737706	0.659543	-0.0140453	0.0105754	0.187698
cg24998791	-0.0179706	0.0183726	0.330791	0.0112101	0.0103356	0.281163	0.0141441	0.0148167	0.342483
cg24998804	0.00199318	0.00844078	0.813894	-0.00334565	0.00474843	0.482997	0.00033837	0.00680713	0.960472
cg24998815	0.00249751	0.00298158	0.404577	-0.00189972	0.00167731	0.260567	-0.001723	0.00240451	0.475605
cg24998816	0.000115017	0.00287053	0.968133	0.00219111	0.00161484	0.178417	-0.00175544	0.00231496	0.450368
cg24998848	-0.00678178	0.00962468	0.48297	-0.00459584	0.00541444	0.39837	0.000969371	0.00776189	0.900907
cg24998969	-0.0212175	0.0106727	0.0500291	0.0144509	0.00600404	0.0182559	0.020446	0.00860711	0.0197755
cg24998981	-0.00546822	0.00700741	0.437353	0.000258939	0.00394207	0.947782	-0.00559091	0.00565117	0.325307
cg24999013	-0.00311274	0.00734101	0.672621	0.00109997	0.00412974	0.790613	0.00106105	0.00592021	0.858188
cg24999105	0.00351311	0.0302287	0.907754	-0.0196835	0.0170054	0.250316	0.00134989	0.0243782	0.955971
cg24999111	-0.000750879	0.00349331	0.830323	-0.000199381	0.00196519	0.919427	0.000253351	0.00281721	0.928555
cg24999192	-0.000113186	0.00957542	0.990597	0.00635997	0.00538673	0.241026	-0.00761604	0.00772217	0.326807
cg24999217	-0.0134699	0.0191203	0.48306	0.0194767	0.0107563	0.073717	0.00206932	0.0154197	0.893562
cg24999243	-0.0023773	0.00329456	0.47253	0.00108437	0.00185338	0.560045	-0.00219046	0.00265692	0.412
cg24999255	-0.0132716	0.0106394	0.215678	0.00224861	0.0059853	0.708085	0.0107567	0.00858026	0.213405
cg24999259	-0.000765094	0.0116411	0.947752	0.0110052	0.00654878	0.0965331	-0.00243797	0.00938804	0.795731
cg24999308	0.0049792	0.00351544	0.160319	-0.00743611	0.00197764	0.000311024	-0.00255779	0.00283505	0.369498
cg24999518	0.00348654	0.00308819	0.262077	-0.000132263	0.00173728	0.939493	-0.0031392	0.00249049	0.210947
cg24999540	0.0203112	0.0262609	0.441407	-0.0160101	0.0147733	0.281553	-0.0297612	0.0211783	0.163585
cg24999547	-0.00929635	0.00914913	0.312469	0.00950778	0.00514692	0.0681859	0.00753729	0.00737838	0.309899
cg24999568	-0.00691173	0.00875851	0.432223	-0.00308534	0.00492717	0.532868	0.00568405	0.00706337	0.423225
cg24999588	0.0274804	0.026657	0.305518	-0.0133581	0.0149961	0.375566	-0.0429035	0.0214978	0.0491667
cg24999624	0.0106084	0.0120893	0.382687	-0.0139354	0.00680094	0.0435423	0.00108607	0.00974952	0.911564
cg24999651	-0.00892317	0.0172595	0.606498	-0.00877335	0.00970947	0.368768	0.00110633	0.013919	0.936835
cg24999679	-0.00231305	0.00468894	0.623073	-0.0018433	0.0026378	0.486584	0.00152656	0.00378143	0.687448
cg24999727	-0.000685273	0.011064	0.950758	-0.00389125	0.00622413	0.533523	-0.00130173	0.00892263	0.884353
cg24999735	-0.016903	0.0145879	0.249826	-0.00368972	0.00820656	0.654139	0.000322627	0.0117646	0.978186
cg24999819	0.00239248	0.00500425	0.633813	0.000663712	0.00281518	0.814185	-0.000244728	0.00403571	0.951788
cg24999823	0.00593081	0.00798733	0.459815	-0.000474513	0.00449334	0.916146	0.00109133	0.00644144	0.865866
cg24999858	-0.00816989	0.00863739	0.346894	-0.00389607	0.00485903	0.424893	0.011401	0.00696569	0.105383
cg24999862	0.0111271	0.0142169	0.435997	0.00548693	0.00799781	0.494546	-0.00379783	0.0114653	0.741274
cg24999870	-0.00414098	0.0172384	0.810739	0.0130407	0.00969759	0.182289	-0.000314408	0.013902	0.98201
cg24999883	0.0283893	0.0261315	0.280371	-0.0197995	0.0147005	0.181605	-0.00255565	0.0210739	0.903763
cg24999890	0.000959279	0.00953008	0.920059	0.00973756	0.00536122	0.0728505	0.000599412	0.00768561	0.938018
cg24999924	-0.0063723	0.00378272	0.0957382	0.00278775	0.002128	0.193714	0.00612397	0.00305061	0.0478774
cg25000005	0.00219628	0.00248661	0.379596	-6.14403e-05	0.00139886	0.96507	-0.000917863	0.00200534	0.64833
cg25000012	-0.000617338	0.00300511	0.837728	-0.00157876	0.00169055	0.353012	0.00241082	0.00242349	0.32267
cg25000021	0.00190406	0.00557492	0.73354	-0.00222662	0.00313621	0.479666	-0.000756938	0.00449594	0.8667
cg25000079	0.00585425	0.00593065	0.326386	-0.00264643	0.00333633	0.429861	-0.00673885	0.00478282	0.162492
cg25000158	-0.000717572	0.00315759	0.820773	0.00103663	0.00177633	0.561049	-0.000731137	0.00254646	0.77472
cg25000210	0.00687609	0.00753956	0.364347	0.00885538	0.00424144	0.039807	-0.0026172	0.00608033	0.667968
cg25000273	-0.0201044	0.0266316	0.45239	0.0181044	0.0149818	0.230234	0.0252035	0.0214772	0.243873
cg25000308	-0.000203727	0.00897791	0.981949	-0.00532568	0.0050506	0.294658	0.00227927	0.00724031	0.753683
cg25000382	-0.0136079	0.0229265	0.554391	0.018289	0.0128975	0.159838	-0.0033947	0.0184892	0.854761
cg25000460	0.0210623	0.0115655	0.0721051	-0.00741561	0.00650625	0.257585	-0.0153881	0.00932706	0.102667
cg25000491	0.000647773	0.00910586	0.943455	0.00137119	0.00512258	0.789598	0.000330924	0.00734349	0.964162
cg25000543	0.00381436	0.00903743	0.674045	-0.00409676	0.00508408	0.422605	-0.00995468	0.0072883	0.175591
cg25000576	0.033041	0.0345725	0.341932	-0.0398309	0.019449	0.0436498	-0.0229935	0.0278812	0.411853
cg25000592	-0.017835	0.0171657	0.301753	0.00320223	0.00965668	0.741002	0.0127742	0.0138434	0.35874
cg25000594	-0.0236064	0.0127851	0.0683131	0.00167389	0.00719233	0.816529	0.0120227	0.0103106	0.246855
cg25000600	-0.0115191	0.0138181	0.406828	0.0174636	0.00777349	0.0272602	0.0018657	0.0111437	0.867436
cg25000618	0.0155362	0.00757355	0.0433092	-0.00128573	0.00426056	0.763561	-0.00770778	0.00610774	0.210412
cg25000623	0.0333347	0.0254176	0.193227	-0.0238983	0.0142989	0.0983319	-0.0279178	0.0204982	0.176808
cg25000644	-0.00668557	0.00856839	0.437405	0.00632205	0.00482022	0.193197	0.00494068	0.00691004	0.476569
cg25000650	0.00636947	0.013997	0.650226	-0.0178104	0.00787411	0.0262554	0.00282279	0.011288	0.803136
cg25000693	-0.0534668	0.0223847	0.0191299	0.0224719	0.0125927	0.0779081	0.0297094	0.0180523	0.103511
cg25000696	-0.0136645	0.0168025	0.41835	0.0127814	0.00945237	0.179901	0.00421264	0.0135505	0.756649
cg25000764	-0.00478296	0.00802598	0.552803	0.0044143	0.00451508	0.331008	-0.00344231	0.00647262	0.596234
cg25000857	0.0137625	0.00916986	0.137102	-0.00699066	0.00515858	0.178959	-0.00920764	0.0073951	0.216517
cg25000900	0.011356	0.0367875	0.75831	-0.0137956	0.0206951	0.506825	-0.00251618	0.0296676	0.93261
cg25000938	0.0139468	0.00826148	0.095044	-0.0109384	0.00464756	0.0209013	-0.00988032	0.00666254	0.141782
cg25001102	-0.0218803	0.0217007	0.316183	0.0192117	0.0122079	0.11927	0.0151202	0.0175007	0.390033
cg25001106	0.0246871	0.0145742	0.093949	-0.0113725	0.00819886	0.169044	-0.0214387	0.0117535	0.0716619
cg25001140	-0.000343051	0.00439896	0.938024	-0.000185001	0.00247467	0.940583	0.00293288	0.00354757	0.410706
cg25001161	-0.00165365	0.0122051	0.892547	0.00260567	0.0068661	0.705265	-0.00411617	0.00984293	0.676866
cg25001175	0.00566768	0.0147018	0.700824	-0.00594453	0.00827062	0.474265	-0.0106219	0.0118564	0.372847
cg25001190	-0.0397081	0.0335268	0.239568	0.000134651	0.0188607	0.99432	0.0129632	0.0270379	0.632854
cg25001246	-0.0047996	0.00934967	0.609042	0.000409129	0.00525973	0.938182	0.00334128	0.00754011	0.658795
cg25001261	0.0240714	0.0155627	0.125642	-0.0184766	0.00875493	0.037761	-0.0155397	0.0125507	0.219067
cg25001305	-0.0151369	0.00944909	0.112879	0.00261321	0.00531566	0.624266	0.0066049	0.00762029	0.388519
cg25001335	-0.00526788	0.00817063	0.520836	0.000359611	0.00459645	0.937824	0.00931802	0.00658927	0.160979
cg25001544	0.00592818	0.00904993	0.514203	-0.00163105	0.00509111	0.749473	-0.00347014	0.00729838	0.635673
cg25001577	-0.00416327	0.0145944	0.776135	0.0109482	0.0082102	0.185935	-0.0119783	0.0117698	0.311702
cg25001764	-0.00798713	0.0148245	0.591448	0.00909401	0.00833965	0.278594	0.0117738	0.0119553	0.327508
cg25001794	-0.00151949	0.00361161	0.67502	-0.000239686	0.00203174	0.906369	0.00189362	0.00291261	0.517351
cg25001831	-0.00846059	0.0115818	0.46709	-0.00195916	0.00651544	0.764382	0.00997602	0.00934024	0.288514
cg25001832	-0.0115229	0.00813521	0.160307	0.00434693	0.00457653	0.344891	0.0127447	0.0065607	0.0553783
cg25001845	-0.0212644	0.0125544	0.0939674	0.00494042	0.00706257	0.486136	0.0046496	0.0101246	0.647235
cg25001882	-0.00856545	0.0192498	0.657477	0.00841758	0.0108291	0.439134	-0.00146438	0.0155241	0.92507
cg25001923	0.0419997	0.0173861	0.0178472	-0.0345215	0.00978071	0.000674652	-0.0287833	0.0140212	0.043163
cg25001981	-0.0106966	0.0150072	0.477944	0.0151231	0.00844245	0.0768008	0.0118493	0.0121027	0.330328
cg25002044	4.41714e-05	0.00274085	0.98718	0.000795244	0.00154189	0.60736	0.00093099	0.00221038	0.674679
cg25002056	0.00103855	0.00363729	0.775935	-0.00115217	0.00204619	0.574862	0.00127467	0.00293332	0.66499
cg25002069	-0.000371526	0.0128371	0.976979	-0.00265343	0.00722163	0.714213	0.00523676	0.0103526	0.614278
cg25002070	0.0325848	0.0375156	0.38753	-0.0341943	0.0211047	0.108889	-0.00814372	0.0302548	0.78845
cg25002125	0.00663617	0.00933533	0.479114	0.00345437	0.00525166	0.512465	-0.0100195	0.00752855	0.186792
cg25002129	-0.0146028	0.00829001	0.0817501	0.000111914	0.00466361	0.980911	0.00730169	0.00668554	0.277848
cg25002152	0.00605261	0.00636431	0.344288	-0.0035612	0.00358029	0.322721	-0.00692926	0.00513254	0.18058
cg25002179	0.00111852	0.00709536	0.875114	0.00365388	0.00399155	0.362569	-0.00849547	0.0057221	0.141329
cg25002191	-0.00464048	0.00967833	0.632835	0.000151112	0.00544462	0.977923	0.0029443	0.00780516	0.706946
cg25002239	-0.00844289	0.0178537	0.637501	-0.00782722	0.0100437	0.437959	0.0116083	0.0143982	0.422361
cg25002294	0.0107011	0.0147584	0.470392	-0.0156043	0.00830246	0.0636059	-0.000251419	0.011902	0.983196
cg25002347	0.00723337	0.00884498	0.415761	-0.00428897	0.00497581	0.391132	-0.00663329	0.0071331	0.35504
cg25002350	0.000218636	0.0148138	0.988259	0.00816484	0.00833359	0.32999	-0.000346459	0.0119467	0.976932
cg25002371	-0.00105737	0.00867701	0.903298	-0.00606189	0.00488132	0.217706	0.000467572	0.00699764	0.946883
cg25002426	0.00765968	0.0086721	0.379589	-0.00133501	0.00487856	0.785019	-0.00658428	0.00699368	0.349137
cg25002435	-0.014837	0.0110143	0.181538	0.00498261	0.00619616	0.423557	0.0137639	0.00888253	0.124965
cg25002480	-0.00552978	0.00617434	0.372993	0.00226752	0.00347343	0.515634	0.00338815	0.00497935	0.498075
cg25002505	-0.00617625	0.0218874	0.778489	-0.0149023	0.0123129	0.229519	0.0130215	0.0176513	0.462723
cg25002515	-0.00531308	0.00621755	0.395213	0.00293099	0.00349773	0.404398	0.00271298	0.00501419	0.58988
cg25002540	0.0212128	0.0151951	0.166342	-0.00268886	0.00854814	0.75387	-0.00563427	0.0122542	0.646847
cg25002570	0.00261642	0.0129338	0.840171	0.00486353	0.00727599	0.505667	-0.00920063	0.0104305	0.380217
cg25002649	0.00851186	0.0418435	0.839292	-0.0205493	0.0235394	0.385136	-0.0154333	0.033745	0.648586
cg25002707	-0.00860344	0.00957821	0.3716	0.00251545	0.0053883	0.641811	0.0136299	0.00772442	0.0812377
cg25002781	-0.00412001	0.0326435	0.899862	-0.0091427	0.0183638	0.619865	-0.0144738	0.0263256	0.583899
cg25002788	-0.0026552	0.0188052	0.88805	0.00771826	0.010579	0.467651	0.0132092	0.0151656	0.386208
cg25002834	-0.00661857	0.00829663	0.427244	-0.00446183	0.00466734	0.341799	0.00734323	0.00669088	0.275523
cg25002942	-0.00456565	0.00269526	0.0939358	7.32455e-05	0.00151624	0.961585	0.00323864	0.00217362	0.139932
cg25002963	-0.0023322	0.0102663	0.820836	-0.00226654	0.00577539	0.695709	-0.00368897	0.00827933	0.657045
cg25002968	-0.00597352	0.0169104	0.724779	-0.0145178	0.00951308	0.1307	0.00314492	0.0136375	0.818174
cg25003014	-0.0111768	0.0144465	0.441276	0.0129955	0.00812701	0.11352	0.0109412	0.0116505	0.350332
cg25003047	-0.0163274	0.0173634	0.349709	0.00128957	0.00976789	0.89528	0.0153748	0.0140028	0.275314
cg25003147	-0.0174602	0.00841897	0.0411142	-0.000937964	0.00473616	0.843484	0.0146806	0.00678954	0.0334098
cg25003275	0.00115011	0.0124731	0.92675	-0.00621964	0.00701683	0.377909	-0.00198158	0.010059	0.844301
cg25003307	-0.00880297	0.00798868	0.273602	0.00644469	0.0044941	0.155231	0.00155809	0.00644253	0.809484
cg25003357	-0.0313271	0.0256214	0.224826	0.0184067	0.0144135	0.205064	0.0117741	0.0206626	0.570299
cg25003358	0.0158053	0.0221522	0.477499	-0.0160883	0.0124619	0.200203	-0.00415843	0.0178648	0.816498
cg25003366	-0.0097269	0.0123957	0.43481	0.00871386	0.00697328	0.214873	-0.00679716	0.00999657	0.498385
cg25003427	0.0242014	0.0143352	0.0950282	-0.00234294	0.00806437	0.772119	-0.00268477	0.0115607	0.816916
cg25003472	-0.00199695	0.00478474	0.677469	0.000416753	0.00269169	0.877323	0.00341531	0.00385869	0.378602
cg25003531	0.00638045	0.00830011	0.444191	0.00503907	0.00466929	0.283554	-0.00709731	0.00669369	0.292012
cg25003534	-9.34258e-05	0.00467877	0.984116	0.0024748	0.00263208	0.349757	0.00139569	0.00377323	0.712382
cg25003565	0.00413418	0.00269972	0.1294	0.000517374	0.00151875	0.734202	-0.00376423	0.00217721	0.0874534
cg25003598	-0.0179786	0.0188656	0.343302	0.013195	0.010613	0.217182	0.0168998	0.0152143	0.269794
cg25003628	0.00182605	0.00766765	0.812338	-0.00427011	0.0043135	0.325012	-0.00501605	0.00618363	0.419527
cg25003639	0.012909	0.0274509	0.639375	-0.0236104	0.0154427	0.130002	-0.0065292	0.022138	0.768765
cg25003656	0.00521806	0.00831318	0.531893	-0.00266592	0.00467665	0.570148	0.000887521	0.00670423	0.894995
cg25003658	0.00710818	0.00611159	0.248057	-0.00031426	0.00343812	0.927386	-0.00305279	0.00492873	0.537319
cg25003666	0.0104404	0.0102171	0.309749	0.00422163	0.0057477	0.464671	-0.0120701	0.00823964	0.146641
cg25003674	0.0136091	0.0170054	0.425777	-0.0152023	0.00956651	0.115746	-0.0067015	0.0137141	0.626343
cg25003697	-0.00348124	0.00961473	0.718196	-0.00146735	0.00540885	0.786828	0.00558333	0.00775388	0.473458
cg25003701	-0.0468123	0.0222421	0.0382732	0.00536379	0.0125125	0.669244	0.0383243	0.0179373	0.0355075
cg25003730	0.0183595	0.00756433	0.0173311	-0.00502626	0.00425537	0.240835	-0.0153507	0.00610031	0.0137356
cg25003777	0.00403468	0.00380215	0.291624	-0.000643213	0.00213893	0.764364	-0.00183887	0.00306627	0.550294
cg25003856	0.00665532	0.0123423	0.591139	0.000468925	0.00694325	0.946313	-0.00839044	0.00995353	0.401616
cg25003878	0.00255571	0.0082628	0.757848	-0.0043133	0.0046483	0.356072	0.00762076	0.0066636	0.255984
cg25003907	-0.0127157	0.0142097	0.37339	0.0075986	0.0079938	0.344522	0.0106954	0.0114596	0.353301
cg25003922	0.00188553	0.0180016	0.916827	-0.0101883	0.0101269	0.317241	0.000310578	0.0145175	0.982982
cg25003924	-0.00099925	0.00892446	0.911113	-0.000471203	0.00502053	0.925445	0.00426141	0.0071972	0.55536
cg25003931	0.0179783	0.00594914	0.00331764	-0.00503001	0.00334674	0.136556	-0.0108036	0.00479773	0.0269128
cg25003987	-0.0201218	0.0142635	0.161976	0.00533154	0.00802404	0.508203	0.0131328	0.0115029	0.256785
cg25004071	0.00810695	0.0133445	0.54513	-0.0075844	0.00750705	0.315217	-0.00554031	0.0107618	0.608019
cg25004108	-0.0088771	0.00924437	0.339643	0.010695	0.00520049	0.0427969	0.00494612	0.00745519	0.50884
cg25004163	0.00203693	0.0166313	0.902811	0.00916149	0.00935606	0.330259	0.00869485	0.0134124	0.518559
cg25004172	0.00190523	0.0186554	0.918896	-0.0146911	0.0104947	0.165195	0.00504867	0.0150447	0.738017
cg25004176	-0.0824852	0.0553325	0.139737	0.0488564	0.0311277	0.120236	0.0607034	0.0446233	0.177316
cg25004178	-0.0017793	0.0099899	0.85906	-0.00236181	0.0056199	0.675357	0.00157597	0.00805643	0.845378
cg25004193	-0.00513123	0.0091166	0.575023	0.00700315	0.00512862	0.175697	0.00600117	0.00735215	0.416641
cg25004270	0.00375174	0.00549067	0.496279	-0.00231021	0.00308882	0.456569	-0.00300138	0.00442799	0.499727
cg25004347	-0.00979393	0.010922	0.372404	-0.00124773	0.00614427	0.839563	-0.0018525	0.00880815	0.833924
cg25004441	0.013624	0.010939	0.21639	0.000578441	0.00615383	0.925333	-0.0139544	0.00882186	0.117409
cg25004471	0.0227221	0.0207965	0.27766	-0.0206655	0.0116993	0.0809197	-0.00363288	0.0167715	0.829031
cg25004478	-0.000601738	0.00800198	0.940233	-0.00741622	0.00450158	0.103153	0.00544481	0.00645326	0.401188
cg25004507	-0.000663122	0.00307444	0.829747	5.39444e-06	0.00172955	0.997519	0.00337577	0.0024794	0.176945
cg25004627	0.0268215	0.0142781	0.0637405	-0.0184441	0.00803227	0.024122	-0.0175697	0.0115147	0.130759
cg25004679	0.00379626	0.0045485	0.406273	0.00210266	0.0025588	0.413525	-0.00291082	0.00366818	0.429677
cg25004689	0.00311588	0.00859803	0.717957	-0.0028737	0.00483689	0.554009	-0.00211068	0.00693394	0.761568
cg25004725	0.00495672	0.0152541	0.746022	-0.0124433	0.0085813	0.150724	0.000722108	0.0123018	0.953329
cg25004737	0.00983036	0.0145259	0.500405	-0.00591169	0.00817168	0.471398	-0.00014187	0.0117146	0.990366
cg25004833	0.00157283	0.0073874	0.83191	0.00345671	0.00415584	0.407869	0.00151584	0.00595763	0.799772
cg25004840	-0.00328441	0.0147017	0.823758	-0.00498511	0.00827058	0.548278	0.0054667	0.0118563	0.64592
cg25004855	0.0117474	0.0141081	0.407364	0.00340945	0.0079366	0.668584	-0.00899002	0.0113775	0.431637
cg25004868	-0.00821443	0.0110256	0.458306	0.00508766	0.00620252	0.414364	0.00152041	0.00889165	0.864635
cg25004899	0.00242505	0.00275897	0.381896	-0.000143564	0.00155208	0.92652	-0.000537295	0.00222499	0.809763
cg25004981	-0.00134741	0.00829318	0.87132	-0.00486203	0.00466539	0.300299	0.000630403	0.0066881	0.925126
cg25005037	0.00654652	0.00475652	0.172336	0.00021568	0.00267582	0.935947	-0.00651427	0.00383593	0.093124
cg25005235	0.000811517	0.00330459	0.806605	-0.00360949	0.00185902	0.0554975	0.0015663	0.00266501	0.558273
cg25005279	0.000646537	0.0122259	0.95795	0.0106177	0.00687779	0.126361	0.00147928	0.00985969	0.881094
cg25005345	0.00819989	0.00455757	0.0755387	0.00208702	0.0025639	0.417916	-0.00451647	0.00367548	0.222534
cg25005356	-0.0125924	0.0129038	0.3319	-0.00570296	0.00725913	0.434272	0.0111976	0.0104064	0.284956
cg25005357	0.0136623	0.0143013	0.342126	-0.00787013	0.00804532	0.330739	-0.014818	0.0115334	0.202356
cg25005368	-0.0272165	0.0220439	0.220364	0.00566129	0.012401	0.649181	0.0185612	0.0177775	0.299406
cg25005372	0.00265677	0.0165995	0.87322	-0.0139154	0.00933817	0.139884	0.00111952	0.0133868	0.933548
cg25005374	0.00221986	0.014375	0.87764	0.00984102	0.00808676	0.226999	0.00291402	0.0115928	0.802139
cg25005394	0.0139508	0.0111946	0.216113	-0.00672011	0.0062976	0.288953	-0.0125994	0.00902796	0.166471
cg25005433	0.00372769	0.00301215	0.219289	0.000345196	0.00169451	0.839063	-0.00115829	0.00242917	0.634709
cg25005449	-0.00348868	0.019366	0.857468	0.00368554	0.0108945	0.735976	0.0171642	0.0156179	0.274867
cg25005515	-0.00669483	0.00718432	0.354044	0.00168627	0.00404159	0.677563	0.00265569	0.00579385	0.647861
cg25005531	0.0750771	0.0837076	0.372307	-0.0510632	0.0470904	0.281269	0.00427941	0.0675066	0.949603
cg25005603	0.0256248	0.0156313	0.104841	-0.019258	0.00879349	0.0312614	-0.0201791	0.0126059	0.11314
cg25005611	0.00983106	0.0139472	0.482814	-0.00202381	0.00784611	0.797078	-0.00925685	0.0112478	0.412817
cg25005633	-0.000759837	0.00252846	0.764519	0.00143388	0.0014224	0.316283	3.74475e-06	0.00203909	0.998539
cg25005674	-0.0100281	0.0152072	0.511402	0.000122792	0.00855494	0.988582	0.00037654	0.012264	0.975578
cg25005695	-0.00593947	0.00981174	0.546564	0.00678875	0.00551967	0.222121	0.0026296	0.00791275	0.740463
cg25005739	-0.00222061	0.00560796	0.693116	-0.00380808	0.0031548	0.230752	0.00568086	0.00452258	0.212518
cg25005798	-0.0263727	0.0262404	0.317729	-0.000656339	0.0147617	0.96464	0.0303277	0.0211617	0.155487
cg25005868	0.00251293	0.00880908	0.776134	-0.00624863	0.00495562	0.210788	-0.00125716	0.00710415	0.85996
cg25005894	-0.00128805	0.00387643	0.740497	-0.00203645	0.00218072	0.35303	0.000155241	0.00312618	0.960511
cg25005923	0.011305	0.0116459	0.334437	0.0014692	0.00655147	0.823097	-0.0131815	0.00939189	0.164113
cg25006003	0.00847142	0.0120753	0.484878	0.0018267	0.00679307	0.788654	-0.00940504	0.00973824	0.336892
cg25006073	0.00482491	0.0118566	0.685075	-0.000345691	0.00667	0.958788	0.00602819	0.00956181	0.530095
cg25006077	-0.0126562	0.0208353	0.54518	0.0180722	0.0117211	0.126824	0.00607999	0.0168028	0.718367
cg25006079	-0.00302958	0.00533951	0.571945	0.000725961	0.00300378	0.809608	0.00082273	0.00430608	0.848933
cg25006095	0.00622191	0.00687483	0.368009	-0.010474	0.00386749	0.00817768	0.0021467	0.00554426	0.69958
cg25006112	-0.0139348	0.00855248	0.106944	0.0045188	0.00481127	0.350283	0.012341	0.00689722	0.0771336
cg25006128	0.00495654	0.004457	0.269238	-0.00380158	0.00250732	0.13318	-0.00339626	0.00359438	0.347398
cg25006149	-0.0168642	0.0200851	0.403467	0.0092141	0.0112991	0.417079	0.0144471	0.0161978	0.374954
cg25006186	-0.00832742	0.0128065	0.517285	0.00136424	0.00720439	0.85026	-0.000152512	0.0103279	0.988253
cg25006194	0.00082025	0.0053	0.877374	-0.00413907	0.00298156	0.168697	0.00214352	0.00427423	0.617317
cg25006231	-0.0123491	0.0138427	0.374856	0.0162772	0.00778732	0.0395851	0.0105686	0.0111635	0.346472
cg25006249	0.00177918	0.041191	0.965649	-0.012065	0.0231723	0.603953	-0.0229153	0.0332188	0.492181
cg25006254	-0.00520784	0.00461468	0.262268	0.00428409	0.00259603	0.102583	0.00400757	0.00372155	0.284592
cg25006361	-0.00290621	0.00751698	0.700004	0.00423625	0.00422873	0.319294	-0.00287145	0.00606212	0.636949
cg25006430	0.0150923	0.0130779	0.251721	0.00140779	0.00735708	0.848707	-0.0158337	0.0105468	0.136988
cg25006435	0.0065126	0.00822601	0.430734	-0.00602285	0.00462761	0.196603	-0.00665748	0.00663393	0.318444
cg25006509	-0.0109014	0.0193242	0.57415	0.00776617	0.010871	0.47694	0.0147206	0.0155841	0.347545
cg25006521	0.00193469	0.00418059	0.644706	-0.00272843	0.00235182	0.249242	-0.00264862	0.00337147	0.434287
cg25006543	0.00558541	0.00770059	0.470247	-0.00348578	0.00433203	0.423265	-0.008791	0.0062102	0.160554
cg25006769	0.00894589	0.011272	0.429617	-0.00810311	0.00634117	0.204779	-0.00645813	0.00909041	0.479381
cg25006786	0.0144331	0.0112305	0.202224	-0.00969805	0.00631779	0.128488	-0.00851217	0.0090569	0.349955
cg25006823	0.0115198	0.0189663	0.545218	-0.00640419	0.0106696	0.549953	-0.0173189	0.0152955	0.260699
cg25006829	-0.0426349	0.0217406	0.0531445	0.0268962	0.0122303	0.0305838	0.0282428	0.0175328	0.110919
cg25006851	-0.00126472	0.0103393	0.902933	-0.00657998	0.00581648	0.261125	0.000875642	0.00833823	0.916611
cg25006870	-0.0119271	0.0132119	0.369207	-0.00193433	0.00743247	0.795297	0.0100736	0.0106549	0.347112
cg25006878	0.00322725	0.00431211	0.456276	0.000791746	0.00242581	0.744936	-0.00470199	0.00347754	0.179929
cg25006925	-0.00239937	0.0189145	0.899356	0.0110136	0.0106405	0.303573	-0.00398029	0.0152537	0.794771
cg25006998	-0.00501301	0.0156114	0.748914	0.00515144	0.00878233	0.559048	-0.00749127	0.01259	0.553411
cg25007000	0.00481355	0.00970531	0.621195	0.00151771	0.0054598	0.781704	-0.0034915	0.00782692	0.656667
cg25007045	-0.00275914	0.0123822	0.824202	-0.000431637	0.00696573	0.950736	-0.00671041	0.00998575	0.503407
cg25007165	-0.000258841	0.00381204	0.946024	0.00147991	0.00214449	0.492013	0.000963579	0.00307425	0.754717
cg25007250	0.00550647	0.00872855	0.529826	-0.00805834	0.00491031	0.104471	-0.00143623	0.0070392	0.838816
cg25007265	-0.00497977	0.00676882	0.463943	0.00504823	0.00380785	0.188477	0.00573508	0.00545876	0.296412
cg25007283	0.0244847	0.0181041	0.179821	-0.00780158	0.0101846	0.445787	-0.00725531	0.0146002	0.620519
cg25007312	-0.000635338	0.00267462	0.812807	-0.00108131	0.00150463	0.474325	0.00185089	0.00215697	0.39325
cg25007332	-0.000527956	0.0056798	0.926159	0.000845484	0.00319522	0.791951	0.00022117	0.00458052	0.961602
cg25007342	-0.0109999	0.0181991	0.547173	0.000977518	0.010238	0.924159	0.00738641	0.0146768	0.616075
cg25007351	0.00230208	0.0103873	0.825138	-0.00624123	0.00584347	0.288514	-0.00806908	0.00837694	0.338155
cg25007384	0.00227235	0.00921648	0.805849	-0.00297937	0.0051848	0.567057	0.00231489	0.0074327	0.756223
cg25007393	0.0123381	0.0053786	0.0242614	0.00167829	0.00302577	0.580582	-0.0103683	0.00433761	0.0190437
cg25007414	8.0502e-06	0.00820193	0.999219	-0.000802038	0.00461406	0.862416	0.00587664	0.00661451	0.376807
cg25007422	0.0168202	0.0212292	0.430383	-0.0265678	0.0119426	0.0287565	-0.00606368	0.0171204	0.724082
cg25007447	0.0325631	0.0303088	0.285695	-0.0311413	0.0170505	0.0712976	-0.0275164	0.0244428	0.263442
cg25007484	-0.000759021	0.00933132	0.935362	0.0011626	0.00524941	0.825255	0.00224992	0.00752531	0.765685
cg25007511	-0.0114591	0.025468	0.653897	0.0123763	0.0143272	0.390113	0.00995449	0.0205388	0.629159
cg25007572	-0.00599275	0.00631521	0.345341	-0.00484238	0.00355267	0.176475	0.00569411	0.00509295	0.2667
cg25007661	0.00832793	0.0122327	0.497854	-0.00629576	0.00688162	0.36285	-0.00991605	0.00986517	0.317674
cg25007680	0.0010111	0.00244185	0.679866	0.0011342	0.00137368	0.411308	-0.000753655	0.00196925	0.702888
cg25007683	0.00287895	0.00432875	0.507803	-0.00253992	0.00243517	0.299899	-0.00309245	0.00349096	0.378199
cg25007705	0.0101495	0.0410598	0.805359	0.0130498	0.0230985	0.573586	0.00489032	0.0331129	0.88294
cg25007722	0.0229615	0.0268389	0.394663	-0.0217733	0.0150984	0.152952	-0.00394333	0.0216444	0.85587
cg25007761	0.0135774	0.00833609	0.107068	-0.00543491	0.00468953	0.249725	-0.0107518	0.0067227	0.113457
cg25007827	0.0040861	0.00560583	0.468065	-0.00473063	0.0031536	0.137301	-0.00194676	0.00452086	0.667837
cg25007965	-0.0172203	0.00939226	0.0702346	0.00767104	0.00528369	0.150229	0.0123064	0.00757445	0.107923
cg25008015	0.00974641	0.008503	0.254916	0.00365472	0.00478343	0.44696	-0.00492629	0.00685731	0.474481
cg25008147	0.003895	0.0131189	0.767268	0.000149048	0.00738016	0.983935	-0.00287761	0.0105799	0.78629
cg25008152	0.021776	0.00970647	0.0274677	-0.00337923	0.00546045	0.537667	-0.0117712	0.00782786	0.13635
cg25008156	0.000964972	0.00395248	0.807708	-0.00087495	0.0022235	0.694934	-0.00179552	0.00318751	0.574714
cg25008182	-0.00797274	0.0340043	0.81519	-0.0239551	0.0191294	0.213906	0.00230719	0.027423	0.933148
cg25008217	0.00888542	0.0160971	0.582404	-0.0201033	0.00905554	0.0290804	-0.0119035	0.0129816	0.361764
cg25008263	0.0155046	0.0214178	0.471109	-0.002289	0.0120488	0.849779	-0.0137421	0.0172726	0.428479
cg25008317	-0.02986	0.0191659	0.122954	0.00204023	0.0107819	0.850366	0.0078199	0.0154565	0.614215
cg25008461	-0.00187933	0.0083506	0.822478	0.000304857	0.0046977	0.94841	0.00424006	0.0067344	0.530638
cg25008474	-0.00700002	0.0149334	0.640448	0.0108261	0.00840089	0.201002	0.0104916	0.0120431	0.386115
cg25008483	0.00129057	0.0085797	0.880788	-0.00442133	0.00482658	0.362238	0.00106243	0.00691916	0.878329
cg25008494	-0.000815754	0.00596131	0.89148	0.00122011	0.00335358	0.716894	-0.0030607	0.00480754	0.526067
cg25008500	0.00211891	0.0174051	0.903392	-0.00666786	0.00979137	0.497727	-0.00082838	0.0140365	0.953078
cg25008504	-0.00149316	0.0212644	0.944185	-0.00274112	0.0119624	0.819308	-0.00611322	0.0171488	0.722364
cg25008509	-0.00891322	0.0119938	0.459437	0.0114371	0.00674719	0.0937199	0.00316806	0.00967247	0.744069
cg25008524	-0.00457633	0.00960572	0.635	0.00579289	0.00540378	0.286751	0.00394071	0.00774661	0.61228
cg25008548	-0.00272883	0.00284137	0.339583	0.000759336	0.00159844	0.635971	0.00218231	0.00229145	0.343609
cg25008571	-0.00949586	0.00801996	0.239702	-0.00407377	0.00451169	0.369111	0.00266172	0.00646775	0.681714
cg25008614	0.0097315	0.00908554	0.287157	-0.00149324	0.00511114	0.770881	-0.0064166	0.0073271	0.383642
cg25008619	0.0106913	0.0124757	0.393868	0.000175564	0.00701828	0.980101	-0.00331172	0.0100611	0.742844
cg25008704	-0.00278383	0.00306217	0.365867	0.00108208	0.00172265	0.531592	0.0044879	0.00246951	0.0726919
cg25008795	-0.0126677	0.0107721	0.24289	-0.00989224	0.00605995	0.106295	0.0118615	0.00868726	0.175732
cg25008813	0.00501157	0.0193531	0.796296	-0.00365664	0.0108872	0.7378	-0.0162599	0.0156074	0.300457
cg25008845	0.0173965	0.00965487	0.075117	-0.00465041	0.00543142	0.394291	-0.00418986	0.00778624	0.591907
cg25008857	-0.00770904	0.00973102	0.430442	-0.0020611	0.00547426	0.707478	0.0064484	0.00784766	0.413548
cg25008858	-0.000510981	0.0155373	0.973842	-0.000811241	0.00874065	0.926271	0.00794892	0.0125302	0.527536
cg25008977	-0.000524745	0.00673938	0.93812	-0.000942432	0.00379129	0.804287	0.000790437	0.00543502	0.884712
cg25009002	-0.00432952	0.00751547	0.566082	-0.00183519	0.00422789	0.665339	0.00584763	0.00606091	0.337376
cg25009088	-0.00386964	0.0101609	0.704275	4.90098e-05	0.0057161	0.993179	0.00151628	0.00819434	0.853639
cg25009141	0.0107076	0.00907933	0.241556	-0.0101194	0.00510765	0.0507998	-0.01406	0.0073221	0.058185
cg25009258	-0.00279341	0.00695075	0.688776	-0.00192027	0.0039102	0.624627	0.0016631	0.00560548	0.767425
cg25009264	0.00557992	0.007893	0.481534	-0.00728063	0.00444027	0.104767	0.00293046	0.00636537	0.646422
cg25009327	-0.0158562	0.0190469	0.40747	0.00222655	0.010715	0.835884	0.00971405	0.0153605	0.52882
cg25009366	0.018953	0.0335316	0.573407	-0.018797	0.0188635	0.321846	-0.0321183	0.0270418	0.238249
cg25009435	0.0226846	0.0134946	0.0964322	-0.00880064	0.0075915	0.24959	-0.0191502	0.0108828	0.0820608
cg25009438	0.0083586	0.0057927	0.152709	-0.00121443	0.00325873	0.710322	0.00196071	0.00467157	0.675755
cg25009443	0.00983574	0.00708842	0.168893	-0.00246948	0.00398765	0.537387	-0.00744463	0.00571651	0.196331
cg25009451	0.000191347	0.00489358	0.968901	-0.00367216	0.00275292	0.185796	0.00184121	0.00394647	0.642018
cg25009504	-0.0114399	0.00758104	0.135004	0.00872038	0.00426478	0.043974	0.00778743	0.00611379	0.206225
cg25009553	0.058334	0.101595	0.567362	-0.0133136	0.0571531	0.816363	-0.0655395	0.0819321	0.425985
cg25009629	-0.00313677	0.00782566	0.68955	0.00206897	0.00440238	0.639584	0.00286077	0.00631106	0.651492
cg25009675	-0.0129707	0.018831	0.492826	-0.0115644	0.0105935	0.278074	0.0130246	0.0151864	0.393498
cg25009697	-0.0223411	0.0171545	0.196316	0.0088569	0.0096504	0.361333	0.0273461	0.0138344	0.0513199
cg25009733	0.00920113	0.0134183	0.49476	-6.81235e-05	0.00754859	0.992821	-0.0066563	0.0108213	0.540125
cg25009743	-0.016893	0.0151624	0.26836	-0.00145982	0.0085297	0.864516	0.016376	0.0122278	0.184063
cg25009784	0.0271609	0.0120348	0.0265813	-0.0124051	0.00677027	0.0704106	-0.0107579	0.00970555	0.270803
cg25009842	0.0185091	0.0186598	0.32405	-0.0153552	0.0104972	0.147214	-0.00910451	0.0150483	0.546778
cg25009862	0.00206647	0.00300889	0.494086	0.001469	0.00169268	0.387915	-0.000122218	0.00242655	0.959948
cg25009896	-0.00430177	0.00815575	0.599254	-0.00717862	0.00458808	0.121387	0.00434232	0.00657726	0.510909
cg25009947	-0.000737691	0.00951537	0.938387	0.00125936	0.00535295	0.814568	-0.00424285	0.00767374	0.58178
cg25009965	-0.0029116	0.0119121	0.807492	0.0168054	0.00670126	0.0140499	0.00320513	0.00960662	0.739475
cg25009966	0.00552927	0.0320755	0.863546	0.00991402	0.0180443	0.584154	-0.00951852	0.0258675	0.713809
cg25009999	0.00588833	0.00789509	0.457833	0.000556113	0.00444145	0.900653	0.000220117	0.00636706	0.972503
cg25010006	-0.00313513	0.0196463	0.873591	-0.00956743	0.0110522	0.389112	0.00662296	0.0158439	0.676991
cg25010033	0.00806363	0.00511962	0.118961	-0.000778887	0.00288008	0.787478	-0.00727585	0.00412876	0.0816243
cg25010057	0.00685507	0.0117138	0.559954	-0.00108127	0.00658968	0.870053	-0.000732458	0.00944666	0.938379
cg25010080	0.00764443	0.014626	0.60257	-0.0122519	0.00822798	0.140176	-0.010063	0.0117953	0.39598
cg25010097	-0.0359621	0.0143922	0.0143884	0.017863	0.00809643	0.0300614	0.0194787	0.0116067	0.0969752
cg25010107	0.0087757	0.0108498	0.420867	-0.0244683	0.00610362	0.000130526	0.00694742	0.00874988	0.429405
cg25010115	-0.00512353	0.0395473	0.897225	-0.0106332	0.0222477	0.633915	0.0110075	0.0318932	0.730845
cg25010118	-0.000753346	0.00638489	0.906355	9.02442e-05	0.00359187	0.980014	0.00352473	0.00514914	0.495504
cg25010124	-0.0151353	0.0125565	0.231403	0.00157181	0.00706373	0.824444	0.0171995	0.0101262	0.0930699
cg25010142	0.00406381	0.0077296	0.600434	-0.010942	0.00434835	0.0137366	-0.000677244	0.0062336	0.913741
cg25010146	0.00581675	0.0063354	0.361147	-0.00158204	0.00356403	0.658249	-0.00302001	0.00510923	0.55603
cg25010149	0.00893169	0.00816009	0.276802	-0.00255985	0.00459052	0.578557	-0.0044628	0.00658076	0.499513
cg25010177	-0.0148563	0.00920362	0.110194	-0.000505639	0.00517757	0.922433	0.0159713	0.00742233	0.0342497
cg25010192	0.00490935	0.0196512	0.803326	-0.00845812	0.0110549	0.446332	-0.00465106	0.0158479	0.769869
cg25010216	0.00255138	0.00865357	0.768839	-0.00864606	0.00486814	0.079303	-0.000202202	0.00697874	0.976953
cg25010248	0.00431991	0.00880201	0.624842	0.000153578	0.00495164	0.97533	-0.00243506	0.00709845	0.732415
cg25010361	-0.0112539	0.00537856	0.0393893	0.00142094	0.00302575	0.639832	0.00831413	0.00433758	0.0586277
cg25010400	-0.000134252	0.00878333	0.987841	-0.00842672	0.00494113	0.0917675	0.00724268	0.00708338	0.309451
cg25010415	-0.000289359	0.0114302	0.979863	0.000703113	0.00643014	0.913185	0.0030154	0.00921796	0.74438
cg25010444	0.00245929	0.00286973	0.393868	0.00155306	0.00161439	0.338774	-0.00211652	0.00231432	0.363023
cg25010476	0.00829924	0.00966215	0.392788	0.00414872	0.00543552	0.447421	-0.00543257	0.00779211	0.487587
cg25010500	-0.0124994	0.0136556	0.362608	0.00848753	0.00768205	0.272341	0.00155472	0.0110126	0.888065
cg25010508	-0.00889737	0.017219	0.606696	0.00883316	0.00968671	0.364409	0.0103348	0.0138864	0.458787
cg25010579	0.000988211	0.00940911	0.916602	0.00699078	0.00529317	0.19014	0.00117613	0.00758804	0.87719
cg25010585	-0.0246129	0.00995421	0.0154053	0.00249262	0.00559982	0.657361	0.0195666	0.00802765	0.0168778
cg25010612	0.0121092	0.0271719	0.656981	-0.0011099	0.0152858	0.942287	-0.0117758	0.021913	0.592403
cg25010622	-0.00279563	0.00360204	0.439831	0.00092221	0.00202636	0.650192	0.000835968	0.00290489	0.774216
cg25010677	-0.0117183	0.0173632	0.501573	0.00155278	0.00976778	0.87407	0.0115075	0.0140027	0.413485
cg25010691	0.0217945	0.0372674	0.560223	-0.0296019	0.0209651	0.161611	-0.0186538	0.0300546	0.536481
cg25010752	-0.0144888	0.00711542	0.0448384	0.0095462	0.00400284	0.0193098	0.0106417	0.00573828	0.0671332
cg25010762	0.00436499	0.0106673	0.683426	0.00197572	0.00600096	0.742789	-0.00667134	0.00860271	0.4402
cg25010770	0.00441046	0.00360802	0.224933	-0.00123865	0.00202972	0.543321	-0.0031324	0.00290972	0.284736
cg25010788	-0.00897153	0.0201979	0.658041	-0.00312526	0.0113625	0.783946	0.00291222	0.0162888	0.85853
cg25010805	-0.00299049	0.00876205	0.73372	0.00535011	0.00492916	0.280813	-0.00270241	0.00706622	0.703089
cg25010832	-0.00428929	0.00392659	0.277757	-0.00306901	0.00220894	0.168351	0.00210688	0.00316663	0.507636
cg25010870	0.00516425	0.00856657	0.548222	-0.00851043	0.00481919	0.0809956	-0.0013997	0.00690857	0.839929
cg25010876	-0.0250448	0.0254833	0.328498	0.00552888	0.0143358	0.700706	0.00604848	0.0205512	0.769237
cg25010880	0.028063	0.0109718	0.0123097	-0.0155336	0.00617229	0.0137252	-0.0133388	0.00884831	0.135391
cg25010929	-0.00134821	0.003755	0.720454	0.00117412	0.00211241	0.579794	0.00179969	0.00302825	0.553891
cg25010993	-0.000505255	0.00760531	0.947188	-3.50342e-05	0.00427843	0.993486	-0.00282352	0.00613336	0.646437
cg25010998	0.00167497	0.0025291	0.509586	9.70123e-05	0.00142277	0.945798	-0.000543462	0.00203961	0.790535
cg25011003	-0.00868796	0.0160464	0.58963	-0.00131488	0.00902704	0.884534	0.00681313	0.0129408	0.599922
cg25011019	-0.00287009	0.00310056	0.357239	-3.21749e-05	0.00174424	0.985326	0.00320203	0.00250047	0.203828
cg25011051	0.000820839	0.00666224	0.902234	-0.00342764	0.0037479	0.363016	0.00020586	0.00537282	0.969526
cg25011102	-0.00381613	0.00351362	0.280508	0.00132105	0.00197662	0.505727	0.00338021	0.00283359	0.236224
cg25011115	0.00360909	0.00343842	0.296861	-0.00186206	0.00193431	0.338455	-0.00101358	0.00277294	0.715628
cg25011176	0.000307037	0.00315702	0.922753	0.000538191	0.00177601	0.762604	-0.00148923	0.002546	0.560145
cg25011252	-0.000680282	0.0124684	0.956617	0.00697107	0.00701419	0.323116	-0.00339268	0.0100552	0.736644
cg25011257	-0.0273525	0.0238954	0.255557	0.0193462	0.0134425	0.153773	0.0239595	0.0192706	0.217168
cg25011337	0.00127918	0.00347898	0.71402	0.000387277	0.00195713	0.843612	-1.27408e-05	0.00280565	0.996387
cg25011368	0.00540575	0.00550339	0.32876	0.00254125	0.00309597	0.414043	-0.000156798	0.00443825	0.9719
cg25011388	-0.00149396	0.00717115	0.83547	-0.00513772	0.00403419	0.206297	-0.00124286	0.00578323	0.830354
cg25011395	0.0154897	0.0118789	0.195765	0.000315453	0.00668255	0.96246	-0.00871399	0.0095798	0.365595
cg25011396	0.021009	0.0328728	0.524477	-0.0237924	0.0184928	0.201736	-0.0197351	0.0265105	0.458673
cg25011420	0.00470601	0.00918353	0.609672	-0.00443584	0.00516627	0.392967	-0.00821387	0.00740613	0.270531
cg25011475	0.000489556	0.00696607	0.944138	-0.00314228	0.00391882	0.42488	0.000625353	0.00561784	0.911629
cg25011477	0.0161692	0.014972	0.283213	0.00115175	0.00842262	0.891555	-0.0071209	0.0120743	0.556918
cg25011480	-0.0213824	0.0144675	0.143114	-0.000936791	0.00813879	0.908636	0.0170859	0.0116674	0.146769
cg25011530	-0.00471775	0.00809543	0.561593	-0.000573058	0.00455415	0.900162	-0.00396527	0.00652862	0.545226
cg25011540	-0.00023597	0.0276452	0.99321	-0.00975982	0.015552	0.531975	0.00307798	0.0222947	0.890521
cg25011577	-0.00837841	0.0090054	0.354811	-0.00130004	0.00506606	0.798094	0.00450342	0.00726247	0.536854
cg25011596	-0.000851311	0.00252567	0.7369	-0.000600219	0.00142084	0.67377	0.000860867	0.00203684	0.67362
cg25011627	0.002261	0.00616636	0.714779	-0.00438345	0.00346894	0.209818	-9.9155e-05	0.00497291	0.984139
cg25011650	0.00153202	0.00279035	0.584415	0.00189477	0.00156973	0.230755	-0.000793354	0.0022503	0.725295
cg25011652	-0.00345453	0.00858225	0.688311	0.0051738	0.00482801	0.286923	0.00476135	0.00692122	0.493366
cg25011720	-0.0132518	0.0119987	0.272518	0.0124669	0.00674995	0.0682323	0.00247515	0.00967643	0.798729
cg25011749	-0.00078463	0.00529357	0.882518	0.00214827	0.00297794	0.472647	0.00242259	0.00426904	0.571885
cg25011763	-0.00417381	0.0088686	0.639112	-0.000681126	0.0049891	0.891731	0.00441468	0.00715215	0.538719
cg25011809	0.017527	0.0204555	0.393946	0.00265665	0.0115074	0.817975	-0.0100177	0.0164965	0.545298
cg25011921	-0.00941545	0.00979808	0.339304	-0.00163301	0.00551199	0.76775	0.00814356	0.00790174	0.30565
cg25011934	-0.00493224	0.0089838	0.584435	0.000735657	0.00505391	0.884612	0.00421322	0.00724505	0.562422
cg25011975	-0.0221587	0.0199916	0.270815	0.00569142	0.0112464	0.614122	0.0198121	0.0161224	0.222518
cg25012023	-0.00344469	0.00805296	0.669912	0.00180011	0.00453026	0.692104	-2.88993e-05	0.00649437	0.99646
cg25012029	-0.00219589	0.00205147	0.28747	0.00119475	0.00115407	0.303487	0.00275636	0.00165442	0.0993832
cg25012097	-0.00525084	0.00701063	0.455935	0.00854662	0.00394389	0.0330285	0.00116665	0.00565378	0.837012
cg25012143	-0.0050901	0.0102795	0.621758	-0.00108566	0.00578282	0.851529	0.000806091	0.00828999	0.922767
cg25012185	-0.0101063	0.0308226	0.743804	0.0112411	0.0173395	0.518543	0.0135267	0.0248571	0.587744
cg25012186	0.00546453	0.0123387	0.658978	-0.00649112	0.00694121	0.352357	-0.00719238	0.00995061	0.471782
cg25012257	-0.00528431	0.0178716	0.768195	0.00403216	0.0100538	0.689385	0.00750357	0.0144127	0.603984
cg25012264	0.00854282	0.0253843	0.737294	-0.0187879	0.0142802	0.191824	-0.0112367	0.0204714	0.584515
cg25012274	0.000701657	0.00932537	0.940199	-0.00751642	0.00524606	0.15559	0.0134354	0.00752051	0.0775834
cg25012320	-0.000713963	0.0131152	0.956714	-0.00163465	0.00737807	0.825192	0.00281265	0.0105769	0.790941
cg25012381	0.0284845	0.0262358	0.280676	-0.00432365	0.0147591	0.770276	-0.0308345	0.021158	0.148706
cg25012434	0.00585575	0.00511148	0.255172	-0.00331483	0.0028755	0.252231	-0.0027775	0.00412219	0.502271
cg25012497	0.0140527	0.0135825	0.303784	-0.00393497	0.00764096	0.607901	-0.0148644	0.0109537	0.178368
cg25012577	-0.00190976	0.00898678	0.83222	-0.00883025	0.00505559	0.0843134	-0.00328007	0.00724746	0.652003
cg25012583	0.00651021	0.0122879	0.597627	-0.00957049	0.00691265	0.169833	0.00285111	0.00990967	0.774269
cg25012596	0.00797238	0.00595812	0.184443	-0.00207995	0.00335179	0.536557	-0.00456378	0.00480497	0.344905
cg25012649	0.0114611	0.0105246	0.27924	-0.00343904	0.00592071	0.562879	-0.000505128	0.00848766	0.952683
cg25012654	-0.00864775	0.0142256	0.544875	0.0103754	0.00800274	0.198317	0.0122195	0.0114724	0.289835
cg25012656	0.000707026	0.0107852	0.947886	-0.000755999	0.00606732	0.901133	0.00144724	0.00869784	0.868244
cg25012675	-0.00484894	0.00823785	0.557679	0.00284678	0.00463427	0.540665	0.00742429	0.00664347	0.266916
cg25012739	-0.0201825	0.0298177	0.50033	0.00553374	0.0167742	0.74229	0.00188352	0.0240467	0.937752
cg25012761	-0.01048	0.00476123	0.0304385	0.000954665	0.00267847	0.722408	0.00692021	0.00383973	0.0750485
cg25012795	-0.00887702	0.0135133	0.513012	0.00679197	0.00760199	0.374141	0.00777447	0.0108979	0.477556
cg25012833	0.00179871	0.00706463	0.79964	0.00662993	0.00397426	0.0989524	-0.00208022	0.00569732	0.715927
cg25012853	0.00305451	0.0140428	0.828328	0.00331586	0.00789987	0.675738	-0.00681871	0.0113249	0.548711
cg25012864	-0.00416787	0.00428696	0.3337	-0.00326731	0.00241166	0.179072	0.0062761	0.00345725	0.0729977
cg25012898	0.00128908	0.00293698	0.661839	0.000725882	0.00165222	0.661533	-0.00253722	0.00236855	0.287107
cg25012919	-0.00192998	0.00770705	0.802869	0.00111741	0.00433566	0.797241	0.00125273	0.00621541	0.840748
cg25012930	-0.0036887	0.00868971	0.672281	-0.00503609	0.00488847	0.305839	0.00231386	0.00700789	0.742077
cg25012937	-0.002674	0.00405666	0.511573	0.00210232	0.00228211	0.359543	0.000740979	0.00327152	0.821361
cg25012951	0.00264548	0.0219521	0.904362	-0.0133755	0.0123493	0.28183	0.0097141	0.0177035	0.584641
cg25012961	0.000901665	0.00752183	0.904866	0.00390793	0.00423146	0.35834	-0.00599185	0.00606603	0.326069
cg25012987	0.00466615	0.0249055	0.85183	-0.00643344	0.0140108	0.647279	-0.0147594	0.0200852	0.464461
cg25013044	-0.0131722	0.00817363	0.110768	0.00177971	0.00459814	0.699686	0.00416482	0.00659169	0.529194
cg25013052	-0.0192864	0.0141201	0.175577	0.0200577	0.00794335	0.0134235	0.00608751	0.0113872	0.594328
cg25013053	-0.0122179	0.00875451	0.166466	0.00672403	0.00492492	0.175759	0.0022738	0.00706014	0.748197
cg25013058	0.00429336	0.00401035	0.287393	0.000303036	0.00225606	0.893466	-0.00246904	0.00323418	0.447327
cg25013095	-0.00244798	0.0036511	0.504372	0.00255818	0.00205396	0.216375	0.000734476	0.00294446	0.80362
cg25013138	0.0109988	0.00981963	0.265834	-0.00286615	0.00552411	0.605218	-0.0107751	0.00791912	0.177224
cg25013161	0.00457015	0.00563856	0.419907	-0.00360034	0.00317202	0.259552	-0.00641536	0.00454726	0.161947
cg25013184	-0.00576937	0.0160436	0.720034	0.00788728	0.00902546	0.38464	-0.00420597	0.0129385	0.745924
cg25013235	-0.00767516	0.0275485	0.781225	-0.0119204	0.0154976	0.44392	0.0042896	0.0222167	0.847357
cg25013269	0.000182804	0.00909279	0.984007	0.0110233	0.00511522	0.0339896	-0.00153546	0.00733295	0.834643
cg25013303	-0.00563484	0.0125849	0.655476	0.00668501	0.00707974	0.347721	0.00880852	0.0101492	0.387891
cg25013316	-0.00069098	0.00785771	0.930134	0.00139098	0.00442042	0.753782	-0.00126493	0.00633691	0.84226
cg25013327	-0.0027047	0.00433105	0.533978	-0.00140367	0.00243647	0.566064	0.00310549	0.00349281	0.376454
cg25013362	-0.00250486	0.0141203	0.859621	-0.00775612	0.00794347	0.33163	-0.0017007	0.0113874	0.881632
cg25013378	-0.00527272	0.02106	0.802908	-0.00520708	0.0118475	0.661407	-0.00877229	0.016984	0.606844
cg25013443	0.0109395	0.0186747	0.559566	-0.00923262	0.0105056	0.381971	-0.00392116	0.0150603	0.795213
cg25013451	0.00748146	0.00655219	0.256733	-0.0013423	0.00368599	0.71664	-0.00780827	0.00528407	0.143184
cg25013512	-0.0344182	0.0232006	0.141639	0.0102172	0.0130517	0.435905	0.00898311	0.0187103	0.632378
cg25013550	0.00196213	0.00274735	0.477067	-0.00027564	0.00154555	0.858877	-0.00175034	0.00221562	0.431726
cg25013568	-0.0230426	0.0143291	0.111521	0.010419	0.00806093	0.199675	0.0231632	0.0115558	0.0482031
cg25013569	-0.0152137	0.016648	0.363381	0.0230778	0.00936545	0.0157486	0.00695259	0.0134259	0.605909
cg25013571	0.00130432	0.0140653	0.926334	-0.00317647	0.00791255	0.689099	0.00325846	0.0113431	0.774609
cg25013586	0.0119121	0.00855427	0.167393	-0.00610895	0.00481227	0.207745	-0.0133513	0.00689866	0.0562718
cg25013591	0.00253442	0.00288502	0.382162	-0.000630851	0.00162299	0.698473	0.00095798	0.00232665	0.681565
cg25013643	0.0018222	0.00889087	0.8381	-0.00206857	0.00500163	0.680223	-0.00332095	0.00717011	0.64443
cg25013726	-0.00389837	0.00689481	0.573286	-0.000848723	0.00387873	0.827319	-0.000922224	0.00556037	0.868664
cg25013753	-0.0372962	0.152727	0.807663	0.0615881	0.085918	0.475447	-0.0260629	0.123168	0.832922
cg25013837	0.0194823	0.013871	0.163804	-0.0115757	0.00780324	0.141654	-0.00902875	0.0111864	0.42185
cg25013838	-0.0092645	0.0087514	0.292768	-0.00377231	0.00492317	0.445658	0.00904535	0.00705764	0.203454
cg25013852	-0.00277297	0.00531069	0.602925	0.00109764	0.00298757	0.714232	-0.00247213	0.00428285	0.565319
cg25013910	0.00563664	0.0177234	0.751239	0.00458626	0.00997044	0.646701	0.000161497	0.0142932	0.991011
cg25013978	-0.00701587	0.0235063	0.766075	0.00534046	0.0132237	0.687333	-0.00207007	0.0189568	0.913302
cg25014026	0.00220584	0.0152405	0.885262	0.00469626	0.00857366	0.585296	-0.0064342	0.0122908	0.601991
cg25014117	-0.000283921	0.00502264	0.955054	0.000873738	0.00282553	0.757903	0.00646508	0.00405055	0.114178
cg25014118	-0.00223167	0.00839416	0.790991	-0.00145309	0.0047222	0.759052	0.00500817	0.00676953	0.461454
cg25014172	0.0025329	0.0101184	0.802939	0.0124754	0.0056922	0.0311381	-0.00730636	0.00816007	0.373113
cg25014180	-2.07173e-05	0.00478215	0.996554	-0.000873437	0.00269023	0.746229	-0.00363146	0.0038566	0.349054
cg25014201	-0.0147633	0.0102261	0.152502	0.00503978	0.00575277	0.383466	0.0143973	0.00824691	0.0844631
cg25014210	-0.00548451	0.0133265	0.681705	0.00555325	0.00749691	0.460893	0.000169036	0.0107472	0.987488
cg25014224	-0.00409548	0.0110148	0.710954	0.00585822	0.00619645	0.347127	-0.00697417	0.00888295	0.434567
cg25014228	-0.00956106	0.0191229	0.61838	0.00380878	0.0107577	0.724177	0.00615897	0.0154218	0.690623
cg25014229	-0.00141548	0.0104014	0.892075	0.00994421	0.00585137	0.0928881	-0.00327246	0.00838826	0.697421
cg25014247	0.00284964	0.0114477	0.804018	0.0119613	0.00644	0.0667252	0.000594084	0.00923209	0.948843
cg25014318	-0.00508258	0.00424126	0.234105	-0.00125663	0.00238595	0.599789	0.00403392	0.0034204	0.24154
cg25014395	-0.0057613	0.0130986	0.661168	-0.00126245	0.00736872	0.864375	0.00615751	0.0105635	0.561499
cg25014412	0.0221144	0.0163847	0.180696	-0.0103881	0.00921734	0.262906	-0.00417055	0.0132136	0.75306
cg25014419	-0.0219914	0.0147489	0.13965	0.0132196	0.00829714	0.114812	0.00573999	0.0118944	0.630635
cg25014458	-0.0145448	0.0151003	0.338172	0.016971	0.00849477	0.0489337	0.0100529	0.0121777	0.411388
cg25014494	-0.0192962	0.0213249	0.368095	0.0216761	0.0119965	0.0743212	0.0149783	0.0171976	0.386234
cg25014533	-0.0199924	0.0147945	0.180173	0.00955031	0.00832278	0.254398	0.00801929	0.0119312	0.503324
cg25014620	0.0568063	0.0130293	3.62919e-05	-0.0251372	0.00732971	0.000935105	-0.0413989	0.0105075	0.000166566
cg25014676	7.72336e-05	0.0168909	0.996362	0.00123856	0.00950209	0.896601	-0.00609369	0.0136218	0.655761
cg25014690	0.0101477	0.0105168	0.337327	-0.00611766	0.00591628	0.304052	-0.00702437	0.00848132	0.409867
cg25014744	-0.00205958	0.00358876	0.567551	-0.000856201	0.00201888	0.672567	0.000545692	0.00289418	0.850896
cg25014752	0.0183064	0.0121602	0.135919	-0.00156326	0.00684081	0.819791	-0.0159396	0.00980668	0.107783
cg25014776	-0.0368077	0.0202471	0.072599	0.0189986	0.0113902	0.0989993	0.0263605	0.0163284	0.110149
cg25014937	9.40352e-05	0.00368389	0.979695	-0.00550351	0.0020724	0.00945111	0.00281956	0.0029709	0.345281
cg25015038	-0.00555158	0.0386573	0.886148	-0.023333	0.021747	0.286339	-0.0141213	0.0311755	0.65173
cg25015043	-0.0108085	0.00896141	0.231121	-0.00283475	0.00504131	0.575388	0.00956945	0.007227	0.189011
cg25015139	0.00966035	0.00962584	0.318427	0.00266911	0.00541509	0.623353	-0.00308123	0.00776283	0.692421
cg25015206	-0.00930451	0.00825226	0.262699	0.0036893	0.00464237	0.429001	0.00832705	0.0066551	0.214284
cg25015260	-0.0119066	0.00819924	0.15014	-3.50331e-05	0.00461255	0.993958	0.0091238	0.00661234	0.171263
cg25015271	-0.00588616	0.0126167	0.642025	0.0039654	0.00709763	0.57784	0.0022379	0.0101748	0.826441
cg25015277	0.00129579	0.00467786	0.782449	0.00557838	0.00263157	0.0369394	-0.00076608	0.0037725	0.839566
cg25015290	0.00272968	0.00387364	0.482934	-0.000783718	0.00217915	0.720005	0.000525155	0.00312393	0.866898
cg25015345	0.00594581	0.00962063	0.53821	-0.00518271	0.00541216	0.340978	-0.00418688	0.00775863	0.590855
cg25015371	-0.00165153	0.0292948	0.955174	-0.0186943	0.01648	0.259831	0.00180414	0.023625	0.939308
cg25015374	-0.0171456	0.0115113	0.140071	0.0149584	0.0064758	0.0233179	0.00681153	0.00928341	0.465132
cg25015398	0.0103585	0.00899145	0.252535	-0.000989982	0.00505821	0.845298	-0.00998776	0.00725122	0.172008
cg25015416	-0.00808842	0.0241938	0.738963	0.0244954	0.0136104	0.0754479	0.00269517	0.0195113	0.890461
cg25015436	-0.00861327	0.0141878	0.545409	-0.0028369	0.00798145	0.723143	0.0101836	0.0114418	0.375959
cg25015465	0.0171994	0.0138403	0.217394	-0.00904038	0.00778597	0.248847	-0.0035083	0.0111616	0.754049
cg25015504	0.000144049	0.00332452	0.965541	-0.000275614	0.00187024	0.88319	0.00264441	0.00268109	0.326776
cg25015585	0.00191735	0.0136947	0.888986	0.00328849	0.00770409	0.670568	-0.00526407	0.0110442	0.634845
cg25015598	-0.019225	0.0188676	0.31112	-0.00326246	0.0106141	0.759313	-0.00101352	0.0152159	0.947049
cg25015652	-0.00447331	0.00401126	0.267913	0.00232987	0.00225657	0.304773	0.00426071	0.00323491	0.191344
cg25015662	0.00129735	0.00452503	0.775035	0.00158416	0.00254559	0.5354	0.000843912	0.00364924	0.817671
cg25015733	-0.0335128	0.0188726	0.0793548	0.0178857	0.0106169	0.0957268	0.0204315	0.0152199	0.183036
cg25015735	0.0163281	0.0158507	0.305875	-0.000786767	0.00891691	0.929899	-0.0206423	0.0127829	0.110052
cg25015779	-0.0171802	0.00820299	0.0392032	0.00203592	0.00461466	0.660199	0.00894373	0.00661537	0.179973
cg25015791	-0.00664816	0.0052205	0.206323	0.0046833	0.00293684	0.114496	0.00436661	0.00421011	0.302597
cg25015813	-0.0260573	0.0208198	0.214162	0.0153068	0.0117123	0.194774	0.0198222	0.0167903	0.241063
cg25015867	0.0053822	0.00530532	0.313227	-0.002965	0.00298455	0.323311	-0.00414298	0.00427852	0.335631
cg25015896	0.00246551	0.0141929	0.862503	0.0130996	0.00798431	0.104561	-0.0147793	0.0114459	0.200125
cg25015912	0.0100424	0.020401	0.62381	-0.0210636	0.0114767	0.0699542	0.0058117	0.0164525	0.724782
cg25015972	0.00269224	0.00880606	0.760561	0.00197471	0.00495392	0.691176	0.000584107	0.00710171	0.934642
cg25016034	0.00807292	0.0112833	0.476275	0.0052817	0.0063475	0.407689	-0.00982199	0.00909948	0.283463
cg25016055	-0.022655	0.0119051	0.0604291	0.0132809	0.00669729	0.0505927	0.0137455	0.00960093	0.1559
cg25016070	-0.0100354	0.012368	0.419405	0.00282363	0.00695773	0.68589	0.00295203	0.00997429	0.76798
cg25016091	-0.00609383	0.0179534	0.735127	0.0078327	0.0100998	0.440179	0.00773761	0.0144786	0.594449
cg25016127	0.00652048	0.00321438	0.0456362	-0.00039946	0.00180828	0.825695	-0.00299008	0.00259226	0.251954
cg25016143	-0.0543904	0.0353969	0.128108	0.0103663	0.0199128	0.60401	0.0265251	0.0285461	0.355415
cg25016190	0.0117092	0.0147191	0.428531	-0.00672782	0.00828033	0.418771	-0.0152158	0.0118703	0.203386
cg25016219	0.0206215	0.0188638	0.277403	-0.00567935	0.010612	0.59392	-4.74105e-05	0.0152128	0.997521
cg25016283	-0.00687706	0.0148281	0.643987	0.0141517	0.00834166	0.0934493	0.00710213	0.0119582	0.554149
cg25016308	0.0105569	0.00597246	0.0807174	0.00177838	0.00335985	0.597974	-0.0108702	0.00481653	0.0265818
cg25016349	-0.0211725	0.0210752	0.317934	0.00867671	0.011856	0.466279	0.0161032	0.0169963	0.346091
cg25016364	0.00370348	0.00425422	0.386455	-0.00284998	0.00239324	0.237029	-0.00390087	0.00343084	0.258733
cg25016420	0.00214713	0.00603395	0.722841	-0.00341118	0.00339445	0.317782	-0.000902411	0.00486612	0.85332
cg25016493	0.00111693	0.0142917	0.937891	-0.00310703	0.00803992	0.700129	0.00375222	0.0115257	0.745562
cg25016500	-0.0424569	0.0247923	0.0904502	0.0183952	0.0139471	0.190738	0.0365099	0.019994	0.0713546
cg25016510	0.0365521	0.0117342	0.00250779	-0.0158936	0.00660115	0.0182169	-0.0240727	0.00946311	0.0127728
cg25016544	-0.0210678	0.0131652	0.113249	0.00480854	0.00740619	0.517921	0.0147482	0.0106172	0.168433
cg25016635	0.000403568	0.0119645	0.973171	-0.00823654	0.0067307	0.224437	0.00727144	0.00964883	0.453167
cg25016646	-0.0152319	0.00782995	0.0550401	0.000765378	0.0044048	0.862467	0.0093246	0.00631452	0.143454
cg25016677	-0.0294943	0.0136164	0.0331045	0.00757757	0.00765999	0.325353	0.0209862	0.010981	0.0593577
cg25016710	0.0211603	0.0155351	0.176767	-0.0211674	0.00873942	0.0175582	-0.0098695	0.0125284	0.433024
cg25016747	-0.00448562	0.014896	0.764052	0.0137146	0.00837988	0.105411	-0.00321978	0.012013	0.78933
cg25016748	-0.00397173	0.00413196	0.339167	0.00165933	0.00232447	0.477274	0.00345882	0.00333225	0.302222
cg25016840	0.00274432	0.00271884	0.315661	-0.00175943	0.0015295	0.253233	-0.00159501	0.00219263	0.468955
cg25016844	-0.0145242	0.0098192	0.142792	0.00435514	0.00552387	0.432644	0.00637915	0.00791877	0.422737
cg25016865	0.00191961	0.00223123	0.392022	0.000199517	0.0012552	0.874083	-0.00231932	0.00179939	0.200912
cg25016906	0.00231544	0.00245483	0.348242	-0.00338395	0.00138098	0.0163205	-0.000356491	0.00197971	0.857524
cg25016907	0.00114596	0.00403778	0.777246	-0.00214686	0.00227149	0.347269	-0.00133952	0.0032563	0.681843
cg25016926	0.00401831	0.0174487	0.818418	-0.00224815	0.00981593	0.819395	-5.76453e-05	0.0140717	0.996741
cg25016944	-0.00222793	0.0136506	0.870739	0.00671674	0.00767924	0.384223	-0.00037858	0.0110086	0.972647
cg25016964	-0.00699269	0.00864454	0.420823	-0.00215263	0.00486305	0.659143	0.000647766	0.00697145	0.926188
cg25016974	0.000797701	0.0134128	0.952715	-0.00405396	0.00754548	0.592485	0.0153056	0.0108169	0.160729
cg25017060	-0.00920022	0.0138707	0.508944	-0.00958135	0.00780308	0.222876	0.0131212	0.0111861	0.244078
cg25017134	0.024867	0.0342109	0.4693	-0.020987	0.0192456	0.278582	-0.0290621	0.0275897	0.295157
cg25017182	0.0277803	0.0313559	0.378134	0.0103294	0.0176395	0.559706	-0.00646085	0.0252872	0.798955
cg25017194	0.00179609	0.011816	0.879544	-0.00788373	0.00664721	0.238918	0.0069912	0.00952913	0.465171
cg25017223	-0.0460897	0.0279571	0.102925	0.0398618	0.0157275	0.0130925	0.0375771	0.0225463	0.0992615
cg25017250	0.00392939	0.0162801	0.809856	-0.00271308	0.0091585	0.767773	-0.0090504	0.0131292	0.492491
cg25017342	0.0158067	0.00968208	0.106257	-0.00342157	0.00544673	0.531565	-0.00784459	0.00780819	0.317911
cg25017349	-0.018429	0.0350282	0.600176	0.00529191	0.0197054	0.788926	-0.0183667	0.0282488	0.517331
cg25017369	-0.029268	0.0188642	0.124494	0.0161079	0.0106122	0.13276	0.0136263	0.0152132	0.372948
cg25017402	-0.00176804	0.0171026	0.917906	0.0112851	0.00962122	0.244097	0.00933462	0.0137925	0.500379
cg25017403	0.0715445	0.0324854	0.0303473	-0.0267431	0.0182749	0.147053	-0.0480943	0.0261981	0.0698847
cg25017422	-0.00995822	0.0193924	0.608925	0.006346	0.0109093	0.562305	-0.00112842	0.0156391	0.942649
cg25017480	0.00106088	0.00351265	0.763377	0.00128976	0.00197607	0.515717	-0.000445364	0.00283281	0.875447
cg25017549	0.0302071	0.0209299	0.152624	-0.0162319	0.0117743	0.171638	-0.0300705	0.0168791	0.0783986
cg25017584	-0.0103623	0.00561843	0.0686158	-0.000602622	0.00316069	0.849245	0.00910902	0.00453102	0.047563
cg25017620	0.0344267	0.0304392	0.261237	-0.0404882	0.0171238	0.0203361	-0.0260571	0.0245479	0.291479
cg25017628	0.00905132	0.036556	0.80504	-0.0347096	0.0205649	0.0951143	-0.00807273	0.0294809	0.78488
cg25017774	-0.0134479	0.0170346	0.432048	0.0244986	0.00958294	0.0123508	0.0048259	0.0137377	0.72624
cg25017776	-0.00189405	0.00903093	0.834381	-0.00283169	0.00508042	0.578738	-0.00099472	0.00728306	0.891686
cg25017777	0.000914368	0.0193627	0.962446	-0.00765615	0.0108926	0.484055	0.00764583	0.0156152	0.62565
cg25017837	0.00520835	0.00238064	0.0314294	-0.00111522	0.00133925	0.407337	-0.00419891	0.00191988	0.0314847
cg25017876	0.0488171	0.0229825	0.0365673	-0.0220689	0.012929	0.091486	-0.0352147	0.0185344	0.0608284
cg25017900	-0.00229725	0.0268598	0.932043	-0.0174959	0.0151102	0.250154	-0.00520326	0.0216613	0.810746
cg25017909	0.0313471	0.0275271	0.257997	-0.0181883	0.0154856	0.243461	-0.00771211	0.0221994	0.729148
cg25017926	0.0041255	0.00999004	0.680675	-0.000344099	0.00561998	0.951321	-0.00797564	0.00805655	0.325004
cg25017952	0.00452377	0.0147699	0.760139	0.00745512	0.00830895	0.372125	0.00154772	0.0119113	0.896923
cg25017976	-0.0106757	0.00434054	0.0159387	0.00165938	0.00244181	0.498622	0.00898499	0.00350046	0.0120153
cg25017985	0.0006038	0.0224651	0.978621	-0.00545334	0.0126379	0.667192	0.000995779	0.0181171	0.956297
cg25017988	-0.00266259	0.00223124	0.236063	0.000969518	0.0012552	0.442021	0.0026703	0.0017994	0.14151
cg25017994	-0.0259163	0.0279735	0.35683	0.0227153	0.0157367	0.152566	0.0230415	0.0225594	0.309976
cg25018049	-0.0267483	0.0135856	0.0522257	0.0184432	0.00764267	0.0179624	0.0191117	0.0109562	0.0847091
cg25018062	-0.00989235	0.00459826	0.0342882	0.00265137	0.00258679	0.308288	0.00510347	0.0037083	0.172366
cg25018070	0.00336287	0.00768061	0.662614	-0.00541518	0.00432079	0.213539	0.00128251	0.00619409	0.836463
cg25018111	0.0257775	0.0189229	0.176723	-0.0236851	0.0106452	0.0287332	-0.0249665	0.0152605	0.105533
cg25018208	0.0100796	0.0102359	0.327551	0.00326972	0.00575826	0.571646	-0.00911518	0.00825479	0.27261
cg25018209	-0.00418594	0.0034732	0.231465	0.0011324	0.00195387	0.563739	0.00113386	0.00280098	0.686637
cg25018329	0.00892818	0.00402819	0.0293335	0.000237478	0.00226609	0.916784	-0.00904031	0.00324857	0.00663786
cg25018357	-0.000924422	0.00715358	0.897485	-0.00310109	0.00402431	0.443087	0.00330406	0.00576906	0.568346
cg25018403	0.0125144	0.0168339	0.459287	-0.0109493	0.00947007	0.250838	-0.012102	0.0135759	0.375214
cg25018519	0.00701199	0.00859886	0.417091	3.75029e-05	0.00483736	0.993832	-0.00402699	0.00693462	0.562974
cg25018576	0.00470822	0.00828601	0.571388	-0.000937671	0.00466136	0.841055	0.00150214	0.00668232	0.822679
cg25018596	0.00919635	0.0218467	0.674855	0.0129816	0.01229	0.293838	-0.0197997	0.0176184	0.264258
cg25018655	-0.0032342	0.00879443	0.713969	-0.0078726	0.00494738	0.115262	0.00813206	0.00709234	0.254765
cg25018673	-0.00613445	0.0128486	0.634273	-0.00194841	0.00722807	0.788151	0.00470762	0.0103618	0.650755
cg25018731	0.00660407	0.00749024	0.380431	-0.0034268	0.0042137	0.418345	0.000235384	0.00604056	0.969008
cg25018755	-0.00410414	0.0035039	0.244748	0.00300128	0.00197114	0.131568	0.00528776	0.00282574	0.0647462
cg25018764	0.0147325	0.0322395	0.648857	-0.00497828	0.0181366	0.784375	-0.00763923	0.0259998	0.769613
cg25018801	-0.00127908	0.0039008	0.743792	-0.00195353	0.00219442	0.375859	0.000180304	0.00314583	0.954429
cg25018832	-0.0497842	0.0275695	0.0744942	0.01047	0.0155094	0.50146	0.0586347	0.0222336	0.0099378
cg25018881	-0.0200153	0.0158222	0.209325	0.00379515	0.00890092	0.670911	0.0134609	0.0127599	0.294443
cg25018884	-0.0205337	0.0153773	0.185337	0.0157092	0.00865064	0.0729033	0.0120547	0.0124012	0.333778
cg25018928	0.002448	0.0078956	0.757285	0.00203911	0.00444173	0.647348	0.00566608	0.00636747	0.376059
cg25018951	0.0108111	0.0246569	0.662165	-0.0197746	0.0138709	0.157642	-0.00634892	0.0198847	0.750293
cg25018984	0.00356088	0.0131925	0.787878	0.00254772	0.00742154	0.73223	0.00361645	0.0106392	0.734757
cg25019025	-0.00305041	0.0153057	0.842505	0.00261195	0.00861034	0.762364	0.00403783	0.0123434	0.744378
cg25019033	0.00796976	0.0197326	0.687309	-0.0139075	0.0111007	0.213698	-0.0063612	0.0159135	0.690354
cg25019044	-0.0137589	0.00522257	0.0100111	0.00474677	0.002938	0.109876	0.0065397	0.00421178	0.124206
cg25019274	0.0133986	0.00850412	0.118846	-0.0068692	0.00478406	0.154715	-0.00732465	0.00685821	0.288539
cg25019321	0.00265422	0.00762385	0.72859	-0.00136853	0.00428885	0.750441	0.000272483	0.00614831	0.964755
cg25019343	-0.0143033	0.00989635	0.152047	-0.00239166	0.00556727	0.668579	0.0108393	0.00798098	0.178013
cg25019378	-0.00445773	0.0158247	0.778862	0.00896551	0.0089023	0.316745	0.00367638	0.0127619	0.773992
cg25019486	-0.0135023	0.00813583	0.100679	-0.00409764	0.00457687	0.37316	0.0150713	0.0065612	0.0240753
cg25019503	0.00176539	0.0375155	0.962578	-0.034188	0.0211046	0.108953	-0.0102907	0.0302547	0.734592
cg25019518	0.00575817	0.0216334	0.790753	0.00260351	0.0121701	0.831116	-0.00490335	0.0174465	0.779354
cg25019526	-0.00568329	0.0129909	0.66287	0.00641318	0.00730811	0.382665	0.00429874	0.0104766	0.682604
cg25019544	-0.00372559	0.0108968	0.733272	0.000558849	0.00613008	0.927576	0.00404168	0.0087878	0.646748
cg25019549	-0.00180526	0.00891533	0.840018	0.00119384	0.00501539	0.812426	-0.00639339	0.00718984	0.376391
cg25019564	0.0038653	0.00289146	0.184855	-0.00151973	0.00162661	0.352801	-0.00318657	0.00233184	0.175371
cg25019567	0.00758195	0.0111062	0.496668	-0.00189559	0.0062479	0.762329	-0.00673072	0.0089567	0.454444
cg25019631	-0.000144175	0.00692401	0.983436	0.00236161	0.00389516	0.545935	0.00922932	0.00558392	0.102053
cg25019644	0.0252427	0.0181617	0.168193	-0.00362358	0.010217	0.723721	-0.0172493	0.0146466	0.242204
cg25019648	0.000167655	0.018299	0.992711	-0.0089323	0.0102942	0.388001	0.0098614	0.0147573	0.505793
cg25019707	-0.0272552	0.0152281	0.0770479	0.0132133	0.0085667	0.126689	0.0217093	0.0122808	0.0806935
cg25019718	-5.16322e-05	0.00806253	0.994905	-0.00596388	0.00453564	0.192082	0.00436248	0.00650209	0.504081
cg25019722	-0.0281468	0.0159024	0.0803175	0.00681409	0.00894602	0.448353	0.0216899	0.0128246	0.0944483
cg25019777	0.042616	0.0230662	0.0681453	-0.00484606	0.0129761	0.709735	-0.034716	0.0186019	0.065453
cg25019847	0.0285804	0.0275413	0.302338	0.00540436	0.0154936	0.728092	-0.023182	0.0222109	0.299572
cg25019889	-0.00644351	0.0107324	0.549852	-0.00105079	0.00603761	0.862247	0.00316437	0.00865524	0.715571
cg25019890	0.00138341	0.0088607	0.876302	-0.00373548	0.00498466	0.455688	0.00850946	0.00714578	0.237033
cg25019898	0.00639443	0.0130429	0.625212	0.00955877	0.0073374	0.19618	0.00213218	0.0105186	0.839849
cg25019918	0.00183842	0.00828151	0.824853	-0.00285904	0.00465883	0.541064	0.000588631	0.00667869	0.929976
cg25019961	-0.0139638	0.0142978	0.331518	0.00822054	0.00804335	0.309667	0.00638775	0.0115306	0.581045
cg25019989	-0.0130109	0.0109832	0.23947	0.0144806	0.00617871	0.0214316	0.000621912	0.00885751	0.944189
cg25020071	0.00437395	0.00982556	0.657335	-0.00223233	0.00552744	0.687328	0.00567844	0.00792389	0.475571
cg25020073	0.00965763	0.0159446	0.546328	0.00518573	0.00896975	0.564701	-0.011995	0.0128586	0.353545
cg25020142	-0.00460502	0.0085594	0.591978	-0.0033754	0.00481516	0.485221	0.00574128	0.00690279	0.40789
cg25020157	0.00179782	0.00314054	0.568525	-0.00147165	0.00176673	0.407191	-0.00144971	0.00253271	0.568564
cg25020191	0.00632997	0.00876173	0.471997	-0.00500596	0.00492898	0.312694	-0.00793047	0.00706596	0.264875
cg25020204	-0.00484768	0.009943	0.627126	0.00355613	0.00559352	0.526641	0.00572137	0.00801861	0.477484
cg25020232	-0.000337729	0.0115674	0.976776	-0.00035362	0.00650736	0.956791	0.00150719	0.00932865	0.872031
cg25020271	0.00919399	0.0120535	0.447716	-0.00101771	0.0067808	0.881051	-0.0117804	0.00972065	0.228911
cg25020279	0.000760815	0.00355186	0.830903	-0.000605241	0.00199813	0.762703	-0.00296808	0.00286442	0.303053
cg25020293	-0.00982405	0.0160333	0.541692	0.0022445	0.00901965	0.80408	0.00544742	0.0129302	0.674602
cg25020319	-0.00256086	0.0102116	0.80259	-0.00754925	0.00574461	0.192333	0.000827367	0.00823521	0.92021
cg25020369	-0.00715326	0.0119177	0.549954	-0.00776719	0.00670437	0.249894	0.00622538	0.00961108	0.518906
cg25020373	0.00292529	0.00425086	0.493224	-0.00116841	0.00239136	0.626384	-0.00289389	0.00342814	0.400951
cg25020459	-0.00802999	0.00853105	0.349236	0.0063686	0.00479921	0.188059	0.00217032	0.00687993	0.753188
cg25020545	-0.00637834	0.0102641	0.535986	0.0182722	0.00577417	0.00215615	0.00414582	0.00827758	0.617771
cg25020550	-0.01703	0.0184781	0.35933	-0.0012257	0.010395	0.906415	-0.00122736	0.0149018	0.934551
cg25020570	-0.00155536	0.0160381	0.922971	-0.00262465	0.00902234	0.771833	0.00977503	0.012934	0.451881
cg25020590	-0.00700347	0.0109653	0.524739	-0.0048181	0.00616861	0.436933	0.00501591	0.00884303	0.572062
cg25020666	0.00495838	0.0419996	0.9063	-0.0262913	0.0236272	0.26895	0.0436915	0.0338709	0.200569
cg25020678	-0.00845352	0.0134083	0.530078	-0.0130174	0.00754293	0.0880209	0.00943105	0.0108132	0.385568
cg25020699	0.00614614	0.0165176	0.710748	-0.000353041	0.00929213	0.969782	-0.00726361	0.0133208	0.586986
cg25020728	0.000894947	0.00397456	0.822389	-0.00597834	0.00223592	0.00899267	0.00150376	0.00320532	0.640168
cg25020810	-0.0247294	0.0307192	0.423059	0.00376712	0.0172814	0.827961	0.0222293	0.0247738	0.372097
cg25020820	0.000681671	0.0118015	0.954074	-0.00418973	0.00663903	0.529685	0.00094597	0.00951741	0.92106
cg25020825	-0.00609199	0.0198208	0.759326	-0.0153847	0.0111503	0.171283	-0.0061706	0.0159846	0.700436
cg25020850	0.00612177	0.00838407	0.467296	-0.00387397	0.00471653	0.413738	-0.00297486	0.0067614	0.661071
cg25020897	0.0018359	0.00300069	0.542286	0.000759541	0.00168806	0.653894	-0.0033837	0.00241993	0.165673
cg25020919	-0.0250031	0.0153525	0.107098	0.0215718	0.00863665	0.0144273	0.0274463	0.0123811	0.0293075
cg25020925	-0.00892811	0.00687196	0.197385	0.00830875	0.00386588	0.034457	0.00236993	0.00554195	0.669998
cg25020944	0.0106436	0.00763233	0.166789	-0.00440425	0.00429363	0.307913	0.00166542	0.00615515	0.787375
cg25020969	0.00941667	0.00936629	0.317568	-0.00259568	0.00526908	0.623548	-0.00987348	0.00755351	0.194691
cg25020987	0.0360854	0.023524	0.128748	-0.00694273	0.0132336	0.601208	-0.013706	0.0189711	0.471991
cg25021026	0.00899154	0.0324026	0.782074	0.013887	0.0182283	0.448267	-0.0103202	0.0261313	0.693879
cg25021051	0.00471215	0.00352615	0.185004	-0.00125235	0.00198367	0.529517	-0.00175334	0.00284369	0.539166
cg25021135	-0.00965542	0.00582146	0.100884	-0.00151719	0.00327491	0.64435	0.0100346	0.00469476	0.0354383
cg25021182	-0.00100103	0.0077249	0.897201	0.00633693	0.0043457	0.148469	0.0025424	0.0062298	0.684224
cg25021231	0.0396892	0.0168624	0.020894	-0.012653	0.00948605	0.185815	-0.0255728	0.0135988	0.0634612
cg25021247	0.0226812	0.0199559	0.258915	-0.0232946	0.0112264	0.041011	-0.0242139	0.0160936	0.136143
cg25021259	0.00853364	0.00765555	0.26812	-0.00161786	0.00430669	0.708104	-0.00871667	0.00617387	0.16164
cg25021261	0.00352341	0.00243972	0.152362	-0.000818269	0.00137248	0.552628	-0.00123441	0.00196753	0.532085
cg25021279	0.00401686	0.00886148	0.651492	0.00545411	0.00498509	0.277009	-0.0036641	0.0071464	0.609478
cg25021297	0.00215927	0.0121388	0.85924	0.00524396	0.00682881	0.444664	-0.00109571	0.00978947	0.911145
cg25021325	0.027982	0.00946688	0.00403543	-0.00970085	0.00532567	0.0720447	-0.015618	0.00763464	0.04388
cg25021339	0.00581343	0.0071303	0.417172	-0.000883067	0.00401121	0.826282	-0.00114935	0.00575028	0.842054
cg25021359	-0.0238319	0.030085	0.430477	-0.00906884	0.0169246	0.593469	0.026322	0.0242623	0.281036
cg25021443	0.00454576	0.0101317	0.654814	-0.00829235	0.00569967	0.149385	-0.00706187	0.00817079	0.389865
cg25021451	0.0298565	0.0152071	0.052877	-0.0129922	0.00855485	0.13255	-0.0279959	0.0122638	0.0249386
cg25021456	-0.0371084	0.0442447	0.403985	0.00311609	0.0248902	0.900666	0.0154603	0.0356814	0.665904
cg25021476	0.00291785	0.00406768	0.47514	-0.00552794	0.0022883	0.0178455	-0.00200363	0.00328041	0.54297
cg25021530	-0.019419	0.0175662	0.272071	0.00408006	0.00988199	0.680736	0.0132691	0.0141664	0.351585
cg25021532	0.0110207	0.00992842	0.270123	-0.00251959	0.00558531	0.653059	0.000683779	0.00800685	0.932145
cg25021575	0.0132854	0.00897566	0.142529	-0.00103595	0.00504933	0.837934	-0.00783496	0.00723849	0.282135
cg25021590	-0.00198519	0.00326836	0.545207	0.000271845	0.00183864	0.882811	3.69357e-05	0.0026358	0.988852
cg25021598	0.00985614	0.0091913	0.286605	0.00639225	0.00517064	0.219768	-0.0103109	0.00741239	0.167845
cg25021613	0.00595287	0.017949	0.740966	-0.00664022	0.0100973	0.512559	-0.0126422	0.0144751	0.384918
cg25021622	0.0059191	0.00401003	0.143619	-0.000941076	0.00225587	0.677608	-0.00700267	0.00323391	0.0331604
cg25021638	-0.00502977	0.0109256	0.646429	0.00376943	0.00614627	0.541324	-0.00352401	0.00881102	0.690193
cg25021660	-0.024646	0.0221319	0.268592	0.00342457	0.0124505	0.783942	0.00228263	0.0178485	0.898539
cg25021695	0.00414343	0.0097316	0.671351	-0.00217223	0.00547459	0.692522	-0.0041997	0.00784812	0.593963
cg25021706	-0.0043088	0.0137081	0.754044	0.0187269	0.00771159	0.0172739	0.00541212	0.011055	0.625704
cg25021709	0.013568	0.0111184	0.225718	-0.00618231	0.00625476	0.325753	-0.0103885	0.00896654	0.24987
cg25021728	0.0124127	0.0140203	0.378474	0.00100055	0.00788724	0.899353	-0.00106417	0.0113068	0.925237
cg25021884	-0.000443702	0.00829213	0.957452	0.002345	0.00466481	0.616476	0.0029416	0.00668725	0.661139
cg25021893	0.00534827	0.00815673	0.513796	-0.000795445	0.00458863	0.862788	-0.00473044	0.00657806	0.474037
cg25021900	-0.00645207	0.00537626	0.233433	-0.00117528	0.00302446	0.698549	0.00947252	0.00433573	0.0316592
cg25021939	0.00483725	0.0166498	0.77212	-0.0046031	0.0093665	0.62438	-0.0159402	0.0134274	0.238479
cg25021969	-0.000703544	0.00841885	0.933597	0.000333477	0.00473609	0.944031	0.00413057	0.00678945	0.544557
cg25021995	0.00210828	0.0100673	0.834622	0.00502729	0.00566342	0.37722	-0.00334035	0.00811882	0.681791
cg25022059	-0.00756816	0.0101621	0.45848	0.00781444	0.00571675	0.17525	0.00617048	0.00819528	0.453571
cg25022086	0.00308209	0.00374431	0.412731	-5.27667e-05	0.00210639	0.980073	-0.00188883	0.00301962	0.533307
cg25022136	0.00118508	0.0126883	0.925806	-0.000355175	0.00713788	0.960431	-0.00173768	0.0102325	0.865556
cg25022205	0.0116918	0.0191017	0.542118	0.00573263	0.0107458	0.595097	-0.00520152	0.0154047	0.736453
cg25022233	-0.0182048	0.0300865	0.546737	-0.00743668	0.0169254	0.661501	-6.51499e-05	0.0242635	0.997864
cg25022271	-0.00569673	0.00412819	0.171219	0.00287176	0.00232235	0.21965	0.000979905	0.00332921	0.769219
cg25022289	-0.0375544	0.0110053	0.000988191	0.0185299	0.00619113	0.00361637	0.0225949	0.00887532	0.0127065
cg25022311	-0.00705179	0.00973465	0.470809	0.00819117	0.0054763	0.138423	0.00342541	0.00785058	0.663706
cg25022327	0.000861341	0.0088959	0.923094	-0.00675077	0.00500446	0.180936	5.80454e-05	0.00717417	0.993563
cg25022341	-0.0251328	0.013711	0.0702983	0.0178093	0.00771324	0.0233743	0.0319468	0.0110573	0.0048993
cg25022342	0.0130334	0.00751132	0.0863344	0.00128879	0.00422555	0.761112	-0.0108845	0.00605756	0.075912
cg25022355	-0.00701156	0.00439673	0.114486	0.00553083	0.00247342	0.027964	0.00216774	0.00354578	0.542594
cg25022405	-0.0118114	0.00846855	0.166728	0.00542946	0.00476405	0.257624	0.00312696	0.00682953	0.648222
cg25022584	-0.00537712	0.00887853	0.546373	-0.00398698	0.00499469	0.426954	0.00248478	0.00716015	0.729427
cg25022611	0.00221116	0.0045842	0.630801	-0.00278528	0.00257888	0.283181	-0.00332612	0.00369696	0.370826
cg25022612	-0.0189141	0.0215595	0.382798	-0.00243396	0.0121285	0.841427	0.00473982	0.0173868	0.785815
cg25022649	0.0105408	0.00890633	0.239903	-0.00585101	0.00501033	0.246156	-0.00592888	0.00718258	0.411425
cg25022682	0.0370019	0.019427	0.0602051	-0.0161248	0.0109288	0.143788	-0.0267399	0.015667	0.0915163
cg25022687	-0.000821544	0.0032796	0.802804	-0.00310298	0.00184496	0.0962656	0.00202373	0.00264486	0.446298
cg25022709	-0.00324021	0.0170063	0.849348	-0.0158848	0.00956705	0.100526	0.00474128	0.0137149	0.73042
cg25022730	-0.0100189	0.0136999	0.466602	0.0110641	0.007707	0.154789	0.0115173	0.0110484	0.300161
cg25022732	0.00675717	0.00751143	0.370882	-0.0145323	0.00422561	0.000906503	-0.00331821	0.00605765	0.585284
cg25022866	-0.00386776	0.00488557	0.430757	-0.000145104	0.00274841	0.958019	0.00444346	0.00394	0.262586
cg25022901	0.00164787	0.0213926	0.938781	-0.00287232	0.0120346	0.811934	-0.0086092	0.0172523	0.619055
cg25022915	0.0145927	0.0184428	0.431006	0.00455445	0.0103751	0.661792	0.00104708	0.0148733	0.944041
cg25022925	-0.0045655	0.00710525	0.522244	0.00639768	0.00399711	0.113182	0.00253799	0.00573008	0.658946
cg25022932	0.00293968	0.00971088	0.762843	-0.00227759	0.00546293	0.67779	-0.00189717	0.00783141	0.809169
cg25022981	-0.00506246	0.0123808	0.683645	0.00723837	0.00696494	0.301632	0.00482566	0.00998462	0.630118
cg25023043	-0.00801614	0.0158534	0.614417	-0.00492887	0.00891846	0.581948	0.00515173	0.0127851	0.687998
cg25023057	-0.0036374	0.00431156	0.40124	-0.00124857	0.0024255	0.608051	0.00551544	0.00347709	0.116402
cg25023076	0.0114872	0.0201858	0.570805	0.0104729	0.0113557	0.359004	-0.0180989	0.016279	0.269361
cg25023094	-0.0259006	0.0254178	0.311099	0.00450704	0.014299	0.753383	0.0184331	0.0204984	0.371061
cg25023095	-0.00690654	0.0114867	0.549263	-0.00988802	0.00646191	0.12968	0.0110488	0.0092635	0.236296
cg25023131	-0.0102502	0.00976588	0.296881	-0.0051986	0.00549387	0.346702	0.0128281	0.00787577	0.107056
cg25023165	-0.0155901	0.0146886	0.291526	0.0152607	0.00826318	0.0682504	0.0165143	0.0118457	0.166916
cg25023198	0.0133798	0.011482	0.247165	-0.000574162	0.00645932	0.929379	-0.0105972	0.00925978	0.255658
cg25023199	0.0126312	0.00844528	0.138449	0.000680074	0.00475096	0.886515	-0.0160381	0.00681076	0.0208364
cg25023215	0.0072159	0.0117175	0.539657	-0.00439684	0.00659178	0.506566	-0.00537953	0.00944967	0.570666
cg25023241	-0.00216921	0.00382336	0.571967	0.00368832	0.00215086	0.0900238	-0.00174952	0.00308338	0.571935
cg25023245	0.00133836	0.00325657	0.682128	0.00102419	0.00183201	0.577595	-0.000728174	0.00262628	0.78225
cg25023260	0.0137396	0.0155561	0.379604	-0.00371693	0.0087512	0.672104	-0.0134925	0.0125453	0.285195
cg25023262	0.00785615	0.00436652	0.0755389	-0.00137828	0.00245642	0.576209	-0.00599246	0.00352141	0.0924627
cg25023275	-0.00828387	0.0047941	0.0876324	-0.00109739	0.00269696	0.685104	0.00757975	0.00386624	0.0532131
cg25023291	-0.0274281	0.0138224	0.0504463	0.0112786	0.00777591	0.150612	0.0111121	0.0111472	0.321667
cg25023298	-0.0173043	0.0251884	0.493956	0.0164127	0.0141699	0.249996	0.0264455	0.0203134	0.196476
cg25023328	0.00966319	0.00937352	0.305511	-0.000829058	0.00527315	0.875442	-0.00170295	0.00755935	0.822304
cg25023379	0.0353315	0.0201695	0.0834273	-0.0204235	0.0113465	0.0754126	-0.0331519	0.0162659	0.044646
cg25023437	-0.0184771	0.0118973	0.124127	0.004313	0.00669291	0.521043	0.023275	0.00959465	0.0173887
cg25023596	0.00350724	0.00460139	0.448042	0.00138288	0.00258855	0.594577	-0.00237206	0.00371083	0.524395
cg25023600	-0.0194961	0.0131699	0.142477	0.00593196	0.00740885	0.425562	0.0128439	0.010621	0.229903
cg25023616	-0.00826934	0.00740652	0.267357	-0.0016441	0.00416659	0.694133	0.0118687	0.00597304	0.0501378
cg25023666	0.0125403	0.0339133	0.71247	-0.00904629	0.0190782	0.636595	-0.0280715	0.0273496	0.307617
cg25023709	-0.00106515	0.00652583	0.870733	0.00116422	0.00367116	0.751926	0.000933227	0.0052628	0.859675
cg25023717	0.0026328	0.0140321	0.851616	-0.0143084	0.00789384	0.0734238	-7.97331e-05	0.0113163	0.994395
cg25023727	-0.00176528	0.00666867	0.791871	-0.00671161	0.00375151	0.0771702	0.00362282	0.005378	0.502369
cg25023732	-0.00798247	0.00912375	0.384088	0.0108726	0.00513264	0.0370677	0.00573995	0.00735792	0.437496
cg25023752	0.00352374	0.00403179	0.384587	0.000857568	0.00226811	0.706301	-0.00160371	0.00325147	0.623123
cg25023761	-0.0154731	0.0188083	0.412995	0.0234777	0.0105807	0.0291572	0.010597	0.0151681	0.486685
cg25023816	-0.00734207	0.0125744	0.560841	0.00899725	0.00707384	0.206876	0.00509443	0.0101407	0.616704
cg25023822	-0.00482025	0.00360644	0.18493	-0.00193157	0.00202883	0.343766	0.00336905	0.00290844	0.249958
cg25023829	-0.00411415	0.0116364	0.724546	-0.00077431	0.00654616	0.906121	-0.00811037	0.00938428	0.389883
cg25023841	-0.00972106	0.0121534	0.42602	0.00633859	0.006837	0.3565	0.00554882	0.00980122	0.572793
cg25023843	-0.00409245	0.00605322	0.500827	0.00335126	0.00340529	0.327842	-0.00254783	0.00488167	0.603085
cg25023902	0.0144021	0.0119517	0.231535	-0.00583951	0.0067235	0.387554	-0.00718439	0.0096385	0.458095
cg25023908	-0.00544113	0.00523136	0.301244	0.000157148	0.00294294	0.95754	0.00785877	0.00421887	0.0659492
cg25023941	0.00936446	0.00897543	0.299747	-0.00580237	0.0050492	0.253711	-0.00429348	0.0072383	0.554649
cg25023975	-0.00470546	0.00619627	0.449714	0.000688045	0.00348576	0.843996	0.00386339	0.00499703	0.441586
cg25023994	-0.0260072	0.0100604	0.0114401	0.000573351	0.00565954	0.919545	0.0141971	0.00811326	0.0837517
cg25024001	0.00477151	0.00443579	0.285112	-0.000129173	0.00249539	0.958838	-0.00471811	0.00357727	0.190741
cg25024035	0.0193677	0.0124395	0.123197	-0.00887247	0.00699791	0.208305	-0.0180591	0.0100319	0.0753812
cg25024143	-0.0173726	0.0135209	0.20233	-0.00796843	0.0076063	0.297788	0.0165049	0.0109041	0.133824
cg25024195	0.0160196	0.0216898	0.462198	-0.0118134	0.0122018	0.335705	-0.00985977	0.0174919	0.574459
cg25024210	0.00991897	0.0109677	0.368349	-0.00195517	0.00616995	0.752108	0.00113916	0.00884496	0.897827
cg25024268	-0.00132848	0.00254621	0.603202	-0.000774289	0.00143239	0.590226	0.000526105	0.00205341	0.798408
cg25024311	0.00130161	0.00685714	0.849905	0.00316019	0.00385754	0.414949	-0.00318386	0.00552999	0.566309
cg25024312	0.00147777	0.0112331	0.895647	0.00616656	0.00631926	0.331915	-0.00131963	0.009059	0.884526
cg25024321	0.0100387	0.0124702	0.423057	0.00065664	0.00701523	0.925646	-0.0064372	0.0100567	0.523836
cg25024345	0.00197862	0.0114564	0.863291	-0.00632844	0.00644487	0.328918	-0.0051177	0.00923907	0.581089
cg25024354	0.00198632	0.00632605	0.754297	0.000216036	0.00355877	0.951736	0.002385	0.00510169	0.641344
cg25024431	0.0247451	0.0166123	0.140041	-0.0172291	0.00934541	0.0687285	-0.00874839	0.0133972	0.515516
cg25024442	-0.00105708	0.013505	0.937795	0.00685972	0.00759735	0.369125	-0.0164583	0.0108912	0.134458
cg25024459	-0.00500271	0.00675023	0.460665	0.00113523	0.00379739	0.765708	0.00488508	0.00544377	0.372056
cg25024515	-0.0169932	0.0314007	0.589804	0.017741	0.0176647	0.318075	0.00778894	0.0253233	0.759155
cg25024516	-0.00184883	0.00465608	0.692305	0.00486787	0.00261931	0.0665663	0.00340469	0.00375493	0.367116
cg25024558	0.00799614	0.0170142	0.63958	0.00156193	0.00957145	0.870759	-0.00116807	0.0137212	0.932359
cg25024579	0.00752958	0.0106262	0.480519	0.00465924	0.00597784	0.437898	-0.010649	0.00856956	0.217412
cg25024587	0.00411095	0.0304809	0.893034	0.000478455	0.0171473	0.977805	-0.0162227	0.0245816	0.511069
cg25024616	-0.0074061	0.00954782	0.440088	0.00210517	0.0053712	0.696086	0.00743137	0.00769991	0.33722
cg25024633	-0.00583339	0.00361263	0.110078	-0.00111647	0.00203232	0.5842	0.00420883	0.00291344	0.152239
cg25024663	-0.00185433	0.00289114	0.523	5.49343e-06	0.00162644	0.997313	0.000328922	0.00233159	0.888147
cg25024670	0.0139215	0.0165647	0.403024	-0.0149469	0.00931858	0.112426	-0.0109541	0.0133587	0.41451
cg25024676	0.00154574	0.00409876	0.707023	-9.05441e-05	0.00230579	0.968769	-0.00198731	0.00330548	0.549295
cg25024734	-0.0041475	0.00441766	0.35047	-0.00256507	0.00248519	0.304934	0.00401168	0.00356265	0.263319
cg25024737	0.00403729	0.00519086	0.438865	0.00107362	0.00292016	0.714043	-0.00322593	0.00418621	0.443076
cg25024751	-0.0109172	0.00939705	0.24858	-0.00621073	0.00528639	0.243334	0.00420598	0.00757832	0.580351
cg25024804	0.0196061	0.0131664	0.140162	-0.00520272	0.00740687	0.484338	-0.0186071	0.0106182	0.0833144
cg25024808	0.00608408	0.00903153	0.502362	-0.00139307	0.00508076	0.784608	-0.00481514	0.00728355	0.510338
cg25024884	-0.00572207	0.0200525	0.776067	0.0141119	0.0112807	0.214375	-0.00910483	0.0161715	0.574905
cg25024885	-0.00926552	0.0122111	0.450084	-0.00254916	0.00686945	0.711496	0.0124658	0.00984773	0.209023
cg25024920	0.0345317	0.0238096	0.150647	-0.0176076	0.0133943	0.192193	-0.0280663	0.0192014	0.147516
cg25024976	-0.0256987	0.0246658	0.300423	0.0259905	0.0138759	0.0644967	0.0255716	0.0198919	0.202099
cg25024980	0.00430184	0.0124434	0.730412	-0.0119464	0.00700012	0.0915482	-0.00253139	0.0100351	0.801453
cg25024993	-0.012879	0.0144245	0.374453	0.000330858	0.00811461	0.967572	0.0073594	0.0116327	0.528663
cg25025065	-0.0136642	0.0178065	0.444986	0.0201424	0.0100172	0.047518	-0.00439545	0.0143602	0.760288
cg25025145	-0.0145404	0.0103321	0.162986	0.0023154	0.00581243	0.691369	0.0131222	0.00833244	0.11901
cg25025181	-0.0575849	0.0295478	0.054609	0.0254444	0.0166223	0.129549	0.00802616	0.023829	0.737081
cg25025247	0.000593687	0.00302142	0.844693	-0.000698743	0.00169972	0.682039	0.00185696	0.00243664	0.448111
cg25025295	-0.00281943	0.00963423	0.770505	-0.000410743	0.00541981	0.939768	0.00634162	0.0077696	0.416662
cg25025297	-0.00370396	0.00532369	0.488483	0.000348385	0.00299489	0.907668	0.00112368	0.00429333	0.794166
cg25025310	0.0296328	0.0181814	0.106836	-0.0117893	0.0102281	0.252289	-0.0162851	0.0146625	0.269846
cg25025399	0.00587177	0.0124889	0.639447	0.0054663	0.00702575	0.438708	0.00117457	0.0100718	0.907437
cg25025406	0.00491891	0.0115921	0.672394	0.00962655	0.00652121	0.143588	-0.00559229	0.0093485	0.551296
cg25025437	-0.00764708	0.00413882	0.0681315	-5.08248e-06	0.00232832	0.998263	0.00941008	0.00333778	0.00598749
cg25025455	-0.0057006	0.00515245	0.271681	-0.00202221	0.00289855	0.487291	0.00691108	0.00415523	0.0999507
cg25025494	0.00220617	0.0078461	0.779255	-0.00028558	0.00441388	0.948564	-0.00535647	0.00632754	0.399633
cg25025545	-0.0036543	0.00897576	0.684936	-0.00608451	0.00504939	0.231548	0.00333857	0.00723857	0.645819
cg25025574	0.000583745	0.0146134	0.96823	-0.00783164	0.0082209	0.343469	0.00111436	0.0117851	0.92489
cg25025646	0.000831586	0.0145187	0.954459	-0.000556242	0.00816759	0.945863	0.00459247	0.0117087	0.695872
cg25025727	0.00115486	0.00976796	0.906165	0.00318172	0.00549504	0.564109	-0.00861191	0.00787745	0.277379
cg25025773	0.00225396	0.00447316	0.615645	-0.00277111	0.00251641	0.273912	-0.00267757	0.00360741	0.459987
cg25025836	-0.00935887	0.026837	0.728154	-0.0116776	0.0150973	0.441378	0.00171918	0.0216429	0.936874
cg25025879	-0.0136942	0.00551479	0.0149866	0.00165916	0.00310239	0.594185	0.0119482	0.00444744	0.00868248
cg25025893	0.00709001	0.00864657	0.414522	-0.000700224	0.0048642	0.885877	0.000560894	0.00697309	0.936079
cg25025940	-0.00871211	0.00782078	0.268432	-0.0014164	0.00439964	0.748292	-0.00041449	0.00630712	0.947757
cg25025966	-0.0135504	0.0262382	0.606891	0.0112742	0.0147605	0.447097	0.0046189	0.02116	0.827731
cg25025968	0.00197007	0.00424601	0.643848	-0.0029204	0.00238863	0.22485	0.000481901	0.00342423	0.888414
cg25025983	0.0479902	0.0222089	0.0335205	-0.0146294	0.0124938	0.2449	-0.0440569	0.0179106	0.0159261
cg25025992	0.015441	0.0141132	0.277008	-0.00440841	0.00793947	0.58018	-0.010539	0.0113817	0.357086
cg25026004	-0.00831681	0.0258861	0.748783	-0.0221709	0.0145624	0.131602	0.00533389	0.020876	0.798951
cg25026025	-0.00556206	0.0169365	0.743413	0.0054869	0.00952778	0.566215	-0.00774777	0.0136586	0.572043
cg25026091	-0.00767052	0.0154273	0.620329	0.00145199	0.00867875	0.867528	0.0060089	0.0124415	0.630356
cg25026121	-0.0137533	0.0166474	0.411028	0.00853624	0.00936511	0.364613	0.0141011	0.0134254	0.296542
cg25026125	-0.0027173	0.00895064	0.762185	-0.00454062	0.00503526	0.36973	0.00164087	0.00721831	0.820721
cg25026133	0.0203988	0.025937	0.433777	-0.00916777	0.0145911	0.531484	-0.0223619	0.0209171	0.288064
cg25026140	0.00301359	0.00339997	0.377926	-0.0015384	0.00191268	0.423457	-0.00324805	0.00274193	0.239483
cg25026152	0.0040136	0.00658663	0.543914	-0.00187642	0.00370536	0.613883	-0.0041164	0.00531184	0.440521
cg25026157	0.0137521	0.02349	0.559801	0.00206274	0.0132145	0.876327	-0.011227	0.0189437	0.554989
cg25026237	0.00229124	0.00578756	0.693178	0.0037061	0.00325584	0.258197	-0.00145043	0.00466742	0.756747
cg25026248	-0.00158443	0.0224077	0.943795	0.015711	0.0126056	0.216061	0.00762519	0.0180709	0.674119
cg25026287	-0.0030233	0.00331922	0.364952	-0.000991701	0.00186725	0.596733	0.00211422	0.00267681	0.431825
cg25026322	0.0191545	0.0131424	0.148675	-7.11638e-05	0.00739338	0.992343	-0.00983896	0.0105988	0.355877
cg25026329	0.00579408	0.007521	0.443206	-0.00707602	0.004231	0.0981179	0.000263329	0.00606536	0.965472
cg25026394	0.0381164	0.0149401	0.012523	0.00413447	0.00840469	0.624041	-0.0348843	0.0120486	0.00481349
cg25026401	0.0264638	0.0122384	0.0334	-0.0089561	0.0068848	0.196825	-0.0193299	0.00986974	0.0534507
cg25026439	-0.00807244	0.0113231	0.47785	0.00494213	0.00636991	0.439988	0.00666794	0.00913161	0.467273
cg25026456	-0.00557978	0.00736978	0.451074	-0.00271517	0.00414593	0.514301	0.00490938	0.00594342	0.411106
cg25026480	-0.0140166	0.00918091	0.130545	0.00488325	0.00516479	0.34709	0.0064024	0.00740401	0.389626
cg25026500	0.00335135	0.00334005	0.318524	-0.000325472	0.00187897	0.862892	-0.00343109	0.00269361	0.20621
cg25026529	-0.000381931	0.00562881	0.946062	0.00242761	0.00316653	0.445416	-0.000242116	0.0045394	0.957589
cg25026615	-0.00044713	0.00468927	0.92426	-0.00319301	0.00263798	0.229482	0.000623239	0.00378169	0.869489
cg25026627	0.00272808	0.00893626	0.760897	-0.00256088	0.00502716	0.611785	-3.07068e-05	0.00720671	0.99661
cg25026667	0.0206699	0.01276	0.108959	-0.0175351	0.00717825	0.0166437	-0.016975	0.0102904	0.102718
cg25026693	-0.0307729	0.0293764	0.297822	0.0334683	0.0165259	0.0459853	0.0219544	0.0236909	0.356705
cg25026700	-0.00160273	0.00285322	0.575781	-0.00242058	0.0016051	0.135249	0.00166492	0.002301	0.471321
cg25026703	0.00117707	0.0083931	0.8888	0.00270156	0.0047216	0.568717	-0.00739633	0.00676868	0.2776
cg25026715	0.0304033	0.0138166	0.0304843	-0.00502527	0.00777264	0.519676	-0.0163184	0.0111425	0.146742
cg25026754	-0.00282646	0.00260608	0.281182	0.00252189	0.00146607	0.0890408	0.0019554	0.0021017	0.354804
cg25026755	-0.023212	0.015103	0.12803	0.00592481	0.00849634	0.487495	0.0175129	0.01218	0.15415
cg25026767	0.0115575	0.00839616	0.172276	-0.00669376	0.00472332	0.160088	-0.00454076	0.00677114	0.504291
cg25026898	-0.00346425	0.00302421	0.255214	-0.00128447	0.00170129	0.45234	0.00477724	0.0024389	0.0534185
cg25026904	-0.0294036	0.020258	0.150333	0.0138707	0.0113963	0.226927	0.0250532	0.0163372	0.128865
cg25026926	0.0034174	0.0136038	0.802259	0.0154841	0.00765292	0.0461848	-0.00191178	0.0109709	0.862076
cg25026949	-0.000508605	0.00922953	0.956183	-0.00139571	0.00519215	0.788726	0.00123775	0.00744323	0.868322
cg25026957	-0.00418849	0.00392726	0.28921	0.00146567	0.00220931	0.508867	0.00236297	0.00316717	0.457677
cg25026981	0.00212844	0.00329654	0.520239	-0.00174072	0.00185449	0.350569	-0.000161918	0.00265852	0.951577
cg25026992	-0.00202536	0.0384574	0.958122	-0.017049	0.0216345	0.432862	0.00814978	0.0310142	0.79336
cg25027091	-0.000829141	0.00183832	0.653115	0.00196334	0.00103416	0.0610262	0.000613122	0.00148253	0.680234
cg25027125	-0.00699474	0.00365768	0.0592007	0.00582746	0.00205766	0.00577279	0.00179935	0.00294977	0.543492
cg25027167	-0.000177782	0.00545469	0.974076	-0.0039946	0.00306858	0.19651	0.00449134	0.00439898	0.310154
cg25027271	0.0302902	0.0162181	0.0652529	-0.0187337	0.00912361	0.0431156	-0.0200618	0.0130792	0.128775
cg25027273	-0.0164962	0.0105814	0.122715	0.00843909	0.00595263	0.159932	0.0144307	0.00853343	0.0944861
cg25027312	0.00703083	0.0123785	0.57154	-0.00671634	0.0069636	0.337535	0.00373091	0.0099827	0.70953
cg25027334	-0.000917246	0.00275514	0.740013	-0.00105025	0.00154993	0.49986	0.00159153	0.00222191	0.475775
cg25027367	-0.0136805	0.0124853	0.276291	-0.00883604	0.0070237	0.211825	0.00499937	0.0100689	0.62081
cg25027374	-0.00210309	0.00329963	0.525595	-0.000846646	0.00185623	0.649474	0.000232152	0.00266101	0.930684
cg25027408	-0.00385367	0.00906384	0.671788	0.00338192	0.00509894	0.508958	-0.00269524	0.0073096	0.713249
cg25027413	0.00714742	0.0104447	0.49564	-0.00167495	0.00587574	0.77629	-0.00382935	0.0084232	0.650542
cg25027501	-0.000593896	0.00472095	0.900187	-0.00069719	0.00265581	0.79356	0.00509916	0.00380725	0.184034
cg25027522	0.0284201	0.0149024	0.0598868	-0.0137337	0.00838344	0.105079	-0.0267436	0.0120181	0.0287108
cg25027541	-0.00239526	0.00263386	0.365706	0.000560894	0.0014817	0.705967	0.00242963	0.0021241	0.2559
cg25027546	0.0195015	0.0194641	0.319226	-0.0110407	0.0109497	0.316164	-0.0335164	0.015697	0.0356212
cg25027603	0.00319134	0.00742786	0.668541	-0.00399472	0.0041786	0.341785	1.12537e-05	0.00599025	0.998505
cg25027681	0.00861556	0.0158254	0.587582	-0.0080532	0.00890269	0.368244	-0.00149999	0.0127625	0.906717
cg25027689	-0.00738257	0.0062418	0.240201	-0.00113903	0.00351137	0.746445	0.00859952	0.00503374	0.0912165
cg25027699	0.0105257	0.0124337	0.399623	0.00145262	0.00699467	0.835979	0.00578021	0.0100272	0.565834
cg25027762	-0.00279149	0.0064652	0.667001	0.000527664	0.00363705	0.884991	0.00144046	0.00521391	0.783009
cg25027788	-0.00815336	0.01433	0.570876	-0.00588228	0.00806145	0.467592	0.00740106	0.0115565	0.523621
cg25027798	-0.0109837	0.0171297	0.523112	0.0108211	0.00963646	0.264628	-0.00166022	0.0138144	0.904624
cg25027799	0.000461955	0.00960445	0.961751	0.000839577	0.00540306	0.876883	-0.00182553	0.00774558	0.814243
cg25027801	0.00793232	0.0214056	0.711878	0.00619881	0.0120419	0.60805	-0.00749915	0.0172627	0.665089
cg25027832	-0.00835178	0.0153639	0.588141	0.0183761	0.00864307	0.0363949	0.00616382	0.0123903	0.620141
cg25027863	0.000311773	0.0195543	0.987316	-0.0114724	0.0110004	0.299948	-0.0100886	0.0157697	0.524059
cg25027882	-0.00112647	0.0200551	0.955339	-0.00353225	0.0112821	0.754984	-0.0154087	0.0161735	0.343438
cg25027884	0.0144396	0.0192444	0.455129	-0.0074575	0.0108261	0.492797	0.00434947	0.0155198	0.779965
cg25027885	0.000487044	0.00368848	0.895261	0.000693597	0.00207498	0.739002	0.00145958	0.0029746	0.624916
cg25027916	0.00573241	0.00988131	0.563364	0.00406981	0.00555881	0.466099	-0.00246686	0.00796885	0.757651
cg25027949	-0.00757719	0.0222588	0.734385	-0.0152679	0.0125219	0.226102	-0.00774236	0.0179508	0.667334
cg25028072	-0.00178079	0.0104066	0.864535	0.00233595	0.00585429	0.690884	-0.00289695	0.00839245	0.730808
cg25028077	-0.000929825	0.0168908	0.956228	0.00805232	0.00950204	0.399135	-0.00988087	0.0136217	0.470213
cg25028079	0.00222755	0.00393227	0.572562	0.000861751	0.00221213	0.697839	-0.00093846	0.00317121	0.768005
cg25028129	-0.00296303	0.0204099	0.884915	0.00959434	0.0114817	0.405712	-0.00159619	0.0164597	0.922974
cg25028162	-0.00274292	0.0145248	0.850666	0.000355436	0.00817105	0.965405	0.00361005	0.0117137	0.758691
cg25028180	0.0186949	0.0170516	0.276013	-0.00901634	0.0095925	0.349914	-0.0227457	0.0137514	0.101802
cg25028189	0.00124901	0.00334668	0.709922	0.00125713	0.0018827	0.506116	-0.000765886	0.00269895	0.777276
cg25028193	-0.00752699	0.01267	0.554038	0.0106959	0.00712764	0.137158	0.0119674	0.0102179	0.24478
cg25028206	0.00431631	0.00630251	0.495298	-0.00421209	0.00354553	0.238142	-0.00130312	0.00508271	0.798275
cg25028233	-0.00449695	0.00631836	0.478583	-0.00212357	0.00355445	0.551802	0.00961745	0.00509549	0.0625135
cg25028289	0.020146	0.0145143	0.168763	0.00508386	0.00816516	0.535196	-0.0148824	0.0117052	0.207043
cg25028293	0.0057473	0.00946578	0.545359	-0.00885252	0.00532505	0.10011	-0.0033441	0.00763375	0.662448
cg25028313	-0.0144756	0.0108239	0.184667	0.00385155	0.00608905	0.528734	0.0112488	0.00872898	0.20101
cg25028357	2.08727e-05	0.00789619	0.997897	-0.00136516	0.00444207	0.759347	0.00304331	0.00636794	0.633941
cg25028404	-0.0204175	0.0156099	0.194405	-0.00391667	0.00878149	0.656721	0.00317183	0.0125887	0.801682
cg25028406	0.00821089	0.00663831	0.219533	0.00153108	0.00373444	0.682845	-0.00614672	0.00535352	0.254122
cg25028423	-0.00719637	0.00899486	0.425911	-0.00558018	0.00506013	0.273238	0.011859	0.00725398	0.105783
cg25028503	0.00310224	0.00340838	0.365301	-0.000819543	0.00191741	0.670153	-0.00196194	0.00274871	0.477326
cg25028527	0.0108319	0.00856464	0.209427	-0.000328717	0.0048181	0.945766	-0.00904671	0.00690702	0.193798
cg25028542	0.00829071	0.0117283	0.481564	0.00129806	0.00659786	0.844501	-0.00980192	0.0094584	0.302992
cg25028544	0.00845852	0.00745596	0.259789	0.00246791	0.00419441	0.557837	-0.00844947	0.00601291	0.1636
cg25028639	0.0228604	0.0132199	0.0873962	0.00375701	0.00743695	0.614738	-0.0244722	0.0106613	0.0241711
cg25028698	0.0036549	0.00411206	0.376607	-0.0020886	0.00231327	0.369142	-8.98627e-05	0.0033162	0.978445
cg25028736	0.00743504	0.0137848	0.591045	-0.00152544	0.00775474	0.844524	-0.012904	0.0111168	0.248989
cg25028766	0.0134392	0.00937956	0.155578	0.00456702	0.00527655	0.389184	-0.0111689	0.00756422	0.143493
cg25028773	-0.00288052	0.0073581	0.696425	0.00298106	0.00413936	0.473393	0.0046209	0.005934	0.43831
cg25028792	-0.024156	0.0419939	0.566658	0.0018165	0.023624	0.93889	0.0647379	0.0338663	0.0593002
cg25028832	0.00544271	0.0288347	0.850734	0.0237845	0.0162212	0.146267	0.00202357	0.0232539	0.93086
cg25028848	0.0179814	0.01362	0.190306	-0.0186064	0.00766203	0.0172746	0.000492378	0.0109839	0.96435
cg25028849	0.0090929	0.00904905	0.317823	-0.00650027	0.00509061	0.20511	-0.00575771	0.00729767	0.43232
cg25028855	0.0148031	0.0165463	0.373501	-0.0125767	0.00930823	0.180235	-0.0157147	0.0133438	0.242213
cg25028901	-0.00227691	0.0115704	0.844464	-0.00409784	0.00650903	0.53067	0.000972618	0.00933105	0.917229
cg25028956	-0.00497663	0.00616016	0.421419	0.00404927	0.00346545	0.245884	0.00272065	0.00496791	0.58537
cg25028996	0.00135637	0.00497299	0.785709	-0.00405699	0.00279759	0.150691	0.000574773	0.0040105	0.886379
cg25029022	-0.00138596	0.00277017	0.618144	-0.000754974	0.00155838	0.629305	0.00391266	0.00223403	0.0834848
cg25029035	-0.0195559	0.00697993	0.00629292	-0.00506963	0.00392661	0.200171	0.0151409	0.00562902	0.00860466
cg25029194	-0.0150404	0.00891477	0.095244	0.0100063	0.00501507	0.0492183	0.0112447	0.00718938	0.121518
cg25029197	0.053279	0.0218636	0.0169006	-0.04273	0.0122995	0.000808993	-0.029205	0.0176321	0.101337
cg25029264	0.00105809	0.00342438	0.758087	0.00240557	0.00192641	0.215192	-0.00297077	0.00276162	0.28509
cg25029304	0.00162456	0.0104094	0.87635	-0.00209546	0.00585588	0.721351	0.00857507	0.00839472	0.309924
cg25029315	0.000332908	0.00306423	0.913741	-0.000717357	0.0017238	0.678351	0.000410344	0.00247117	0.86851
cg25029360	0.0040754	0.00466509	0.3848	-0.00309744	0.00262438	0.241191	-0.00195707	0.0037622	0.604281
cg25029444	0.00766049	0.00892514	0.393138	-0.0111486	0.00502091	0.0290503	0.000801659	0.00719775	0.91158
cg25029446	0.00602048	0.0219907	0.784923	0.0086256	0.012371	0.487555	0.00385323	0.0177346	0.828517
cg25029489	-0.00461498	0.00645805	0.476809	-0.00137901	0.00363303	0.705207	0.00779166	0.00520814	0.138344
cg25029529	0.0119654	0.00872939	0.174076	-0.00355654	0.00491079	0.470913	-0.00182069	0.00703988	0.79655
cg25029562	-0.00791399	0.0118319	0.50539	0.00506233	0.00665611	0.449028	0.00351383	0.0095419	0.7136
cg25029580	0.00422053	0.0104545	0.687444	-0.00606544	0.00588126	0.305318	-0.0044997	0.00843111	0.594941
cg25029615	-0.00231629	0.00335965	0.492422	0.00265422	0.00189	0.163858	0.00528933	0.00270942	0.0542064
cg25029628	-0.00933275	0.00823084	0.260034	-0.00381523	0.00463033	0.412265	0.0112259	0.00663782	0.0944617
cg25029657	-0.00825278	0.00863853	0.342112	0.00610201	0.00485967	0.212687	0.00231179	0.00696661	0.740828
cg25029670	0.0119185	0.0084165	0.160404	-0.0072334	0.00473477	0.130295	-0.00110102	0.00678755	0.871524
cg25029689	0.0274044	0.0149568	0.0704182	-0.00201553	0.00841405	0.811261	-0.0155173	0.012062	0.201776
cg25029696	-0.029916	0.0194674	0.128076	0.00775243	0.0109515	0.480953	0.0226193	0.0156996	0.153327
cg25029797	-0.00347771	0.0107788	0.747757	0.00272696	0.00606368	0.654058	0.00841215	0.00869262	0.335922
cg25029903	-0.016788	0.0156054	0.28507	0.00869024	0.00877894	0.325035	0.0136897	0.0125851	0.27977
cg25029986	0.00459123	0.00470027	0.331439	-0.00368745	0.00264417	0.166784	-0.00137943	0.00379056	0.716829
cg25029998	-0.0244987	0.0140047	0.0838467	0.00244833	0.00787848	0.756743	0.0190172	0.0112942	0.0958896
cg25030018	0.00211176	0.0244435	0.931357	-0.00592554	0.0137509	0.667617	0.00177601	0.0197126	0.928424
cg25030049	0.00320509	0.0100593	0.750795	-0.00665048	0.00565892	0.243188	-0.0001798	0.00811237	0.982369
cg25030097	-0.00721463	0.0126015	0.568481	0.0140783	0.0070891	0.0502672	-0.0156579	0.0101626	0.127095
cg25030114	0.00146247	0.00863718	0.865946	-0.00711483	0.00485891	0.146805	0.00703051	0.00696552	0.315681
cg25030143	0.00921904	0.0185279	0.620067	-0.0118245	0.010423	0.25979	-0.017305	0.0149419	0.250045
cg25030262	-0.0194281	0.0224715	0.389711	0.00999774	0.0126415	0.431224	0.0265061	0.0181223	0.147259
cg25030266	-0.00640399	0.00908433	0.482769	0.00121886	0.00511046	0.812066	-0.000673182	0.00732613	0.927003
cg25030267	-0.00675187	0.0129692	0.603992	-0.00336546	0.00729591	0.645776	0.0223836	0.0104591	0.0352114
cg25030274	-0.00237439	0.00697994	0.734565	0.000432949	0.00392662	0.912463	-0.0037877	0.00562903	0.502845
cg25030347	-0.0114044	0.00612	0.0658504	0.000414001	0.00344286	0.904569	0.00571515	0.00493552	0.250123
cg25030388	-0.00225245	0.00239264	0.349162	0.00159091	0.001346	0.240517	0.000886611	0.00192956	0.647056
cg25030460	-0.0043581	0.0075329	0.564428	0.00395945	0.00423769	0.352775	0.00765955	0.00607497	0.210817
cg25030467	-0.0180178	0.0138844	0.197902	0.0145611	0.00781078	0.0657417	0.0206581	0.0111972	0.0685297
cg25030470	-0.00585001	0.0100391	0.561623	-0.00258344	0.00564759	0.648521	0.00947119	0.00809612	0.245334
cg25030501	-0.00111772	0.003232	0.730327	-0.00130884	0.00181819	0.473585	0.00154635	0.00260647	0.554573
cg25030508	0.0011887	0.00995685	0.905252	-0.000447443	0.0056013	0.936519	0.00576258	0.00802978	0.47494
cg25030513	0.0196864	0.0137424	0.155658	0.0156904	0.00773087	0.0455273	-0.00925997	0.0110826	0.405756
cg25030514	0.00653242	0.00882063	0.460986	0.00126064	0.00496212	0.800069	-0.00497781	0.00711346	0.48598
cg25030515	-0.00553692	0.0114545	0.630065	-0.00830336	0.00644381	0.201041	0.00991041	0.00923756	0.28638
cg25030549	-0.0172492	0.00987245	0.0842131	0.0101165	0.00555383	0.0720428	0.00855727	0.00796171	0.285505
cg25030604	-0.00188847	0.00740838	0.799409	-0.00183328	0.00416764	0.661138	-0.000333346	0.00597454	0.955637
cg25030644	1.05935e-05	0.00466488	0.998193	-0.00102501	0.00262427	0.697078	0.00240984	0.00376203	0.523526
cg25030694	0.0036395	0.00991591	0.714504	-0.0058712	0.00557828	0.295547	0.000995114	0.00799676	0.901261
cg25030802	-0.00432972	0.0134458	0.748233	0.0145299	0.00756402	0.0580929	-0.00535733	0.0108434	0.622537
cg25030832	-0.00185242	0.00940965	0.844404	0.0114913	0.00529347	0.0327313	-0.00452941	0.00758848	0.552174
cg25030844	0.0135559	0.0121946	0.269432	-0.0116173	0.00686017	0.0940326	0.000802602	0.00983443	0.935148
cg25030862	-0.00900235	0.0118611	0.449965	-1.16937e-06	0.00667258	0.999861	0.00037771	0.0095655	0.968595
cg25030888	0.0038133	0.0130597	0.771005	-0.00126511	0.00734682	0.863691	0.00765826	0.0105321	0.46914
cg25030932	-0.00577317	0.00824774	0.485858	0.00453857	0.00463983	0.330763	0.00512379	0.00665145	0.443242
cg25030942	0.00374906	0.00869745	0.667521	-0.00347152	0.00489282	0.479947	-0.00239903	0.00701412	0.733174
cg25030989	0.0122017	0.0155746	0.435548	-0.00619792	0.00876161	0.481256	-0.00107541	0.0125603	0.93197
cg25031000	0.0157265	0.0096905	0.108319	-0.00974532	0.00545147	0.0773965	-0.00643362	0.00781498	0.412674
cg25031040	-0.00457359	0.00381428	0.233833	0.00127155	0.00214575	0.55503	0.00139587	0.00307605	0.65114
cg25031057	0.000603994	0.0213469	0.977494	0.0154899	0.0120089	0.200596	-0.0122803	0.0172154	0.477594
cg25031061	0.00195972	0.0129665	0.880225	0.0100563	0.00729439	0.171624	-0.0040453	0.0104569	0.69983
cg25031151	0.00911757	0.00512655	0.0788975	-0.00210794	0.00288398	0.466842	-0.00724973	0.00413435	0.0831147
cg25031205	0.00195488	0.00905793	0.829646	-0.0112697	0.00509561	0.0296745	0.00518908	0.00730484	0.479424
cg25031275	-0.00983522	0.00995002	0.325732	0.006426	0.00559746	0.254181	0.00506021	0.00802427	0.529986
cg25031371	0.00164286	0.0129405	0.899276	-0.00194928	0.00727978	0.789528	0.00448892	0.010436	0.668182
cg25031453	-0.00282067	0.012275	0.818806	-6.83468e-05	0.00690538	0.992126	0.0096433	0.00989925	0.332749
cg25031460	0.00194332	0.00720566	0.78805	-0.0033394	0.0040536	0.412353	0.00153197	0.00581106	0.792703
cg25031471	0.00188883	0.0147592	0.89847	0.00931791	0.00830291	0.264918	-0.00803329	0.0119027	0.501561
cg25031476	0.0154228	0.0107373	0.154566	-0.00840391	0.00604037	0.167768	-0.00919328	0.0086592	0.291389
cg25031542	-0.00232177	0.0191352	0.903712	0.00740749	0.0107647	0.493246	-0.0152669	0.0154318	0.325317
cg25031777	0.00213727	0.00750835	0.776602	-0.00561302	0.00422388	0.187445	-0.00239403	0.00605517	0.69356
cg25031787	0.0105292	0.0135591	0.439582	-0.00188083	0.00762776	0.80583	-0.00537083	0.0109348	0.624573
cg25031824	-0.00713118	0.00600628	0.238422	0.000222417	0.00337888	0.947671	0.00248554	0.00484381	0.609187
cg25031844	-0.00291426	0.0158851	0.854876	0.0192494	0.00893631	0.034066	-0.0164297	0.0128107	0.203154
cg25031878	0.0263229	0.0138314	0.0604096	-0.0121589	0.00778098	0.121851	-0.0197647	0.0111545	0.0799924
cg25031943	-0.00094046	0.00817938	0.908733	-0.00134914	0.00460137	0.77008	-0.00187689	0.00659632	0.776692
cg25032030	0.00453212	0.00571903	0.430297	-0.00587876	0.00321729	0.0711731	-0.0026648	0.00461216	0.564942
cg25032089	-0.0114196	0.0123569	0.358029	0.0107967	0.0069515	0.124105	-0.000437751	0.00996535	0.965065
cg25032094	-0.00107197	0.0216866	0.960693	0.00387136	0.0121999	0.751774	-0.00261555	0.0174893	0.881473
cg25032096	0.0016715	0.00609778	0.784661	0.00293805	0.00343035	0.394137	-0.000176261	0.0049176	0.971492
cg25032205	0.00227955	0.00247327	0.359307	0.000603518	0.00139136	0.66556	-0.000889984	0.00199458	0.656587
cg25032342	-0.0304556	0.0214503	0.159316	0.0196499	0.012067	0.107143	0.0275691	0.0172988	0.114715
cg25032424	0.0188536	0.0234525	0.423693	0.00611754	0.0131934	0.64406	-0.00665706	0.0189134	0.725728
cg25032437	0.0218861	0.0186408	0.243636	-0.0058958	0.0104866	0.575442	-0.0278403	0.0150331	0.0675059
cg25032441	-0.00246731	0.0149227	0.869069	-0.00504405	0.00839488	0.54954	-9.48368e-05	0.0120345	0.993731
cg25032468	0.0191378	0.0101853	0.063677	-0.0126488	0.00572982	0.0299708	-0.0110992	0.00821402	0.180199
cg25032499	0.0106803	0.00965805	0.271916	-0.00181877	0.00543321	0.738638	-0.00651242	0.0077888	0.405429
cg25032535	0.00495589	0.00388374	0.20541	-0.0036298	0.00218483	0.100324	-0.00629615	0.00313207	0.0475791
cg25032547	-0.0239033	0.0194554	0.222604	0.0168514	0.0109448	0.127355	0.0084431	0.0156899	0.591899
cg25032567	-0.0107592	0.0103579	0.301869	0.00338011	0.0058269	0.56339	0.0149304	0.00835318	0.0774383
cg25032595	-0.00337533	0.011533	0.770489	-0.0100574	0.00648797	0.124819	0.00753208	0.00930086	0.420302
cg25032603	0.0150094	0.00646554	0.0226561	-0.00401698	0.00363724	0.272535	-0.011329	0.00521419	0.0325849
cg25032689	0.00536866	0.0101588	0.598547	-0.000817458	0.0057149	0.886597	-0.00417011	0.00819263	0.612066
cg25032745	-0.00952643	0.0147172	0.519184	0.0142917	0.0082793	0.0879461	0.0153187	0.0118688	0.200319
cg25032756	0.00124308	0.0216096	0.954262	0.00273381	0.0121567	0.822611	0.0106359	0.0174272	0.543289
cg25032793	-0.00497529	0.00803733	0.537557	0.00594882	0.00452146	0.191817	0.00452388	0.00648176	0.48712
cg25032848	-0.00423537	0.00650945	0.517028	0.00266513	0.00366194	0.468741	-0.00104899	0.00524959	0.842097
cg25032888	-0.0229501	0.0218847	0.297297	0.00341799	0.0123114	0.781972	0.00271467	0.0176491	0.878121
cg25032963	-0.0062111	0.0106124	0.559919	-0.00514348	0.0059701	0.391365	-0.00509578	0.00855847	0.553153
cg25032983	0.00580303	0.0119166	0.627533	-0.00193653	0.00670379	0.773383	-0.00605388	0.00961025	0.530423
cg25032987	-0.00288628	0.00853203	0.73598	-0.000808093	0.00479976	0.866699	0.0026508	0.00688072	0.701014
cg25032991	0.0720719	0.0185335	0.000199323	-0.0265591	0.0104262	0.0126547	-0.0586577	0.0149465	0.000175843
cg25033030	-0.00706348	0.0101944	0.490275	0.00335593	0.00573495	0.559982	0.0108081	0.00822136	0.19217
cg25033076	0.0163467	0.0120276	0.177712	-0.00920619	0.00676623	0.177234	-0.00985167	0.00969976	0.312673
cg25033078	0.0160809	0.0108439	0.141789	0.00361956	0.00610035	0.554532	-0.0156886	0.00874518	0.0763737
cg25033138	-0.00455795	0.00219176	0.0405764	0.00233943	0.00123299	0.0611754	0.003298	0.00176756	0.0655119
cg25033139	-0.00175821	0.00259678	0.500197	0.000475152	0.00146084	0.745783	0.00151371	0.00209419	0.471777
cg25033144	0.00622648	0.0124412	0.618035	-0.00351394	0.00699889	0.616916	-6.48383e-05	0.0100333	0.994859
cg25033220	0.0116885	0.00966954	0.230094	-0.0100271	0.00543968	0.0687664	0.000430528	0.00779808	0.956101
cg25033325	-0.00496731	0.00355907	0.166447	0.00174523	0.00200218	0.385846	0.00364187	0.00287024	0.207961
cg25033341	-0.00245882	0.0106086	0.81727	-0.00999333	0.00596797	0.0977096	0.0132851	0.00855542	0.124179
cg25033349	0.00517993	0.0264091	0.844967	-0.00165675	0.0148566	0.91147	-0.00779457	0.0212978	0.715289
cg25033360	-0.000843465	0.00626065	0.893148	0.00520819	0.00352198	0.142899	-0.00249114	0.00504895	0.623004
cg25033364	0.00456357	0.0300648	0.879712	0.0155223	0.0169132	0.361342	-0.000999828	0.024246	0.967204
cg25033380	-0.00402725	0.0193881	0.835947	0.010762	0.0109069	0.326584	0.0055044	0.0156357	0.725679
cg25033393	-0.00176234	0.00387769	0.65064	7.60937e-05	0.00218142	0.972255	0.00310577	0.00312719	0.323455
cg25033470	0.0111534	0.0119497	0.353277	-0.00836192	0.0067224	0.21696	-0.00741052	0.00963692	0.444042
cg25033495	-0.00485459	0.0199836	0.808646	-0.013345	0.011242	0.238507	0.0075716	0.016116	0.639687
cg25033515	-0.001972	0.00494216	0.690882	-0.00259232	0.00278025	0.353769	0.00267933	0.00398565	0.50325
cg25033646	-0.0131341	0.0240683	0.586701	0.0152051	0.0135398	0.264604	0.0041219	0.01941	0.832335
cg25033664	0.00134636	0.0181348	0.940993	-0.0155572	0.0102019	0.130986	-0.00603042	0.0146249	0.68113
cg25033715	-0.0120436	0.0119699	0.317199	-0.00166016	0.00673379	0.805858	0.00992519	0.00965325	0.306787
cg25033719	-0.0209265	0.0171344	0.225342	-0.0189822	0.00963909	0.0521765	0.0138762	0.0138182	0.318131
cg25033767	0.00248657	0.0151512	0.870028	-0.0118361	0.00852341	0.168564	-0.00910825	0.0122188	0.458068
cg25033817	-0.00201068	0.00344462	0.560957	0.00192452	0.0019378	0.323457	0.000312471	0.00277794	0.910706
cg25033909	-0.0267762	0.0189752	0.161859	0.00597543	0.0106746	0.577103	0.0140855	0.0153027	0.359937
cg25033972	-0.0134552	0.0109626	0.223068	0.000945159	0.00616707	0.878557	0.015355	0.00884083	0.0860411
cg25033990	-0.0060864	0.00420966	0.151906	0.000126186	0.00236818	0.957631	0.00755396	0.00339491	0.0287241
cg25033993	0.00264177	0.00913021	0.773023	0.000101428	0.00513627	0.984291	-0.00819336	0.00736312	0.268951
cg25034117	-0.0133589	0.00768509	0.0857806	0.0067502	0.00432331	0.122157	0.0101906	0.0061977	0.103817
cg25034155	0.00664818	0.0163077	0.68454	-0.00984371	0.00917401	0.286308	-0.0077491	0.0131514	0.557276
cg25034205	0.00414548	0.00645986	0.522776	0.00100743	0.00363405	0.782284	-0.00529054	0.0052096	0.312732
cg25034233	-0.0100052	0.0345452	0.772807	-0.0126684	0.0194337	0.516239	0.016745	0.0278593	0.549401
cg25034261	0.00952111	0.00847473	0.264401	-0.00671822	0.00476753	0.162435	-0.0128907	0.00683451	0.0626935
cg25034274	0.0200158	0.00962586	0.0405964	-0.010267	0.0054151	0.0613595	-0.0107986	0.00776284	0.167835
cg25034288	0.0166472	0.0210057	0.430272	0.00485295	0.0118169	0.682343	-0.00839704	0.0169402	0.621395
cg25034395	-0.0310857	0.0152768	0.0449844	0.00909585	0.00859408	0.292878	0.0288338	0.0123201	0.0216064
cg25034423	0.0117875	0.0127567	0.358086	-0.0013723	0.00717636	0.848805	-0.0146422	0.0102877	0.158317
cg25034475	-0.00455432	0.0088718	0.609039	0.00281475	0.0049909	0.574255	-0.00122562	0.00715473	0.864394
cg25034478	0.00141113	0.00559894	0.801623	-0.000171408	0.00314973	0.956728	-0.00215281	0.0045153	0.634741
cg25034557	0.00507944	0.022918	0.825129	-0.0101445	0.0128927	0.433564	-0.0140555	0.0184824	0.44907
cg25034558	-9.10758e-05	0.00833451	0.991307	0.00372223	0.00468865	0.429475	0.00158201	0.00672143	0.814489
cg25034591	-0.0237632	0.00922429	0.0117183	0.00305003	0.0051892	0.558249	0.00999883	0.007439	0.18249
cg25034625	-0.0010521	0.0121816	0.931377	-0.00551307	0.00685284	0.423356	0.00392979	0.00982392	0.690143
cg25034709	-0.00493479	0.0135706	0.717032	0.0109728	0.00763428	0.1543	-0.00488772	0.0109442	0.656295
cg25034720	0.0275587	0.0287068	0.339775	-0.0202399	0.0161493	0.213533	-0.0287462	0.0231508	0.217766
cg25034766	0.0157693	0.016786	0.350171	-0.0168027	0.0094431	0.0787551	-0.00726447	0.0135372	0.592925
cg25034792	-0.00762165	0.00951902	0.425552	0.000559535	0.005355	0.917028	0.00202718	0.00767669	0.792366
cg25034856	-0.00136993	0.0129647	0.916096	0.010527	0.00729338	0.152594	-0.0084389	0.0104555	0.421845
cg25034908	-0.000379656	0.00237007	0.873113	-0.00174119	0.0013333	0.195101	-0.00133406	0.00191136	0.487104
cg25034914	-0.0112063	0.019353	0.564089	0.00686449	0.0108872	0.530052	-0.00571932	0.0156074	0.71494
cg25034925	-0.0232346	0.0170913	0.177604	0.00897961	0.00961486	0.352985	0.0240069	0.0137834	0.0851745
cg25034941	0.0141332	0.0174989	0.42154	-0.00686309	0.00984412	0.487595	-0.0248711	0.0141121	0.0815974
cg25034947	-0.00162251	0.0031758	0.610747	-0.0010755	0.00178657	0.548782	0.00147407	0.00256114	0.566438
cg25034968	-0.013059	0.0101437	0.201447	0.00835244	0.00570641	0.146966	0.0139961	0.00818045	0.0907426
cg25034991	0.00377717	0.00997575	0.705903	0.00163839	0.00561194	0.771038	-0.00574164	0.00804502	0.477375
cg25035007	-0.023982	0.0262717	0.363907	0.00845525	0.0147794	0.568765	0.0171625	0.021187	0.420174
cg25035054	0.00151253	0.0234552	0.948735	-0.0113835	0.0131949	0.390719	-0.00572678	0.0189156	0.762817
cg25035059	-0.00131838	0.0140629	0.925529	-0.00132949	0.00791118	0.866942	0.000188821	0.0113411	0.986755
cg25035101	0.00609959	0.0261644	0.816225	-0.00572198	0.014719	0.698435	-0.000582413	0.0211005	0.978044
cg25035104	-0.000485492	0.0101608	0.962003	0.00943182	0.00571602	0.10262	0.00130905	0.00819422	0.873455
cg25035200	-0.01776	0.0323713	0.584695	-0.00773579	0.0182107	0.672061	-0.00666379	0.0261061	0.79914
cg25035308	-0.0132543	0.011776	0.263529	-0.00554225	0.00662469	0.40516	0.0151737	0.00949685	0.113808
cg25035320	0.0400611	0.0172564	0.0226517	-0.00632952	0.00970772	0.516154	-0.0233378	0.0139165	0.0972199
cg25035332	0.00495963	0.00891722	0.579545	0.000356014	0.00501645	0.943589	7.75649e-05	0.00719136	0.99142
cg25035359	-0.0106823	0.00818555	0.195407	0.00586083	0.00460484	0.206576	0.0106609	0.0066013	0.110024
cg25035365	-0.0143087	0.0102019	0.16439	0.0104989	0.00573914	0.0708541	0.01417	0.00822737	0.088652
cg25035376	-0.0110532	0.0259537	0.671271	0.00463919	0.0146005	0.751459	-0.00318661	0.0209306	0.879353
cg25035392	-0.0104517	0.0114049	0.36204	0.0063285	0.00641591	0.326748	0.00252978	0.00919755	0.783946
cg25035474	0.0329854	0.00989777	0.00127548	-0.014162	0.00556807	0.0127872	-0.0220579	0.00798213	0.00701117
cg25035485	-0.00292385	0.0189134	0.87751	0.00602778	0.0106399	0.572529	0.0164599	0.0152529	0.283581
cg25035489	0.0163321	0.0101962	0.112915	-0.00138097	0.00573595	0.810323	-0.005191	0.0082228	0.529543
cg25035498	-0.00333815	0.0164836	0.839999	0.00363499	0.00927296	0.69604	-0.00479509	0.0132933	0.719208
cg25035511	-0.00463763	0.00634712	0.466992	0.00200541	0.00357062	0.575839	0.00261869	0.00511869	0.610262
cg25035542	0.00118061	0.00331105	0.7223	0.00161873	0.00186266	0.38727	2.74207e-05	0.00267022	0.991831
cg25035602	0.00597682	0.0137673	0.665293	0.00821307	0.0077449	0.291945	-0.00642769	0.0111027	0.564169
cg25035631	-0.0160895	0.022143	0.469456	0.00215432	0.0124567	0.863107	0.0209414	0.0178574	0.244191
cg25035653	0.00280445	0.00933421	0.764568	-0.00516298	0.00525104	0.328285	-0.00249694	0.00752765	0.740931
cg25035655	0.00134037	0.0074626	0.857885	0.00419894	0.00419814	0.320058	-0.00188986	0.00601827	0.754275
cg25035662	-0.00132931	0.00869115	0.8788	0.00575554	0.00488927	0.242411	0.00143879	0.00700904	0.837847
cg25035681	0.00453707	0.00654971	0.490378	0.00149109	0.00368459	0.686727	-0.00318332	0.00528207	0.548336
cg25035757	0.00100323	0.0100647	0.920834	-0.00104917	0.00566195	0.853433	-0.000828343	0.00811671	0.918954
cg25035908	-0.00291915	0.00352111	0.409403	0.00107756	0.00198083	0.587869	0.00164025	0.00283963	0.565042
cg25035988	-0.00375769	0.009361	0.689119	-0.00227683	0.00526611	0.666578	0.0079551	0.00754925	0.294979
cg25036022	-0.00743918	0.0266693	0.780967	-0.0203929	0.015003	0.177662	0.0257491	0.0215077	0.234555
cg25036067	-0.00672021	0.0125468	0.593627	0.00398595	0.00705832	0.573754	0.00545961	0.0101185	0.590906
cg25036073	-0.00158117	0.00960046	0.869573	0.00414616	0.00540081	0.444798	0.00549568	0.00774236	0.479758
cg25036081	0.00651585	0.0177619	0.714647	0.00540848	0.0099921	0.589733	-0.0115402	0.0143242	0.422696
cg25036095	0.0112274	0.00527435	0.0361752	-0.00156192	0.00296713	0.599976	-0.00888788	0.00425354	0.0396497
cg25036132	0.00367619	0.00983806	0.70958	-0.00344246	0.00553448	0.535604	-0.00386891	0.00793397	0.627062
cg25036145	0.000283715	0.00639109	0.964696	0.00121584	0.00359536	0.736069	0.00395481	0.00515415	0.445026
cg25036166	0.000766924	0.0120214	0.949282	-0.00432945	0.00676273	0.523769	0.000198188	0.00969474	0.983738
cg25036234	-0.000893786	0.0039762	0.822687	-0.00154621	0.00223684	0.491293	0.00493321	0.00320664	0.127657
cg25036250	-0.000877384	0.0138815	0.949751	-0.00808976	0.00780912	0.30317	-0.00256817	0.0111948	0.819104
cg25036261	4.17041e-07	0.0101601	0.999967	-0.0113414	0.00571567	0.0504525	0.00272183	0.00819372	0.740568
cg25036312	-0.00333246	0.016635	0.841703	0.00635789	0.00935815	0.498733	-0.00692184	0.0134154	0.607221
cg25036341	-0.0168848	0.0154815	0.27851	0.00926876	0.00870922	0.290231	-0.000415558	0.0124851	0.973526
cg25036378	-0.0139774	0.0185025	0.452078	-0.0030913	0.0104087	0.767198	0.0308399	0.0149214	0.0417941
cg25036414	-0.00856909	0.00794524	0.283853	0.000137056	0.00446966	0.97561	0.00180642	0.0064075	0.778688
cg25036441	-0.00775588	0.0204067	0.704845	0.00728278	0.01148	0.52753	0.00660859	0.0164571	0.689013
cg25036456	0.00601522	0.0197228	0.761121	-0.00805476	0.0110952	0.469854	-0.00104248	0.0159056	0.947897
cg25036498	-0.0181815	0.0148106	0.222984	0.00929924	0.0083318	0.267519	0.0117696	0.0119441	0.327227
cg25036527	0.0204439	0.0123325	0.101059	-0.00160606	0.00693773	0.817486	-0.0136092	0.00994561	0.174804
cg25036697	0.0173518	0.0229208	0.451122	-0.0202367	0.0128943	0.120262	-0.0214861	0.0184846	0.248337
cg25036707	-0.0110026	0.0309745	0.723308	0.0376971	0.017425	0.0333179	-0.000946905	0.0249796	0.969851
cg25036710	-0.0080191	0.0371326	0.829538	-0.00317388	0.0208893	0.879596	0.0102168	0.0299459	0.733814
cg25036758	-0.000163224	0.00335891	0.961356	-0.000714028	0.00188958	0.706465	-0.0025609	0.00270882	0.347138
cg25036886	0.0160179	0.00696416	0.0238954	0.000972912	0.00391774	0.804474	-0.0133338	0.0056163	0.0198429
cg25036983	-0.00640762	0.0169381	0.706154	-0.0106916	0.00952865	0.265003	0.00265259	0.0136598	0.846491
cg25037000	-0.00366476	0.0124324	0.768885	-0.00438535	0.00699397	0.532327	0.00283875	0.0100262	0.777764
cg25037011	-0.0103812	0.0108361	0.340772	0.0010912	0.00609595	0.85836	-0.00024718	0.00873888	0.977501
cg25037043	0.00577787	0.00759018	0.448626	-0.00346629	0.00426991	0.419177	0.00129408	0.00612116	0.833072
cg25037104	-0.000671499	0.0147169	0.963714	0.00278958	0.00827908	0.73699	-0.00626675	0.0118685	0.598865
cg25037167	-0.00683199	0.0273569	0.803395	0.0195206	0.0153899	0.208116	0.0136774	0.0220622	0.53695
cg25037274	-0.0207135	0.0167729	0.220254	0.00270575	0.0094357	0.774997	0.0166832	0.0135266	0.220839
cg25037282	-0.00976917	0.0105825	0.358545	0.0056043	0.00595327	0.349177	0.00709099	0.00853434	0.408371
cg25037320	-0.00888162	0.0144275	0.5398	0.000986449	0.00811628	0.903551	0.0155084	0.0116351	0.186128
cg25037343	0.00220171	0.00740928	0.767073	0.00126319	0.00416815	0.762586	-0.0041242	0.00597527	0.491941
cg25037384	-0.0134311	0.0127807	0.29629	0.00709621	0.0071899	0.326459	0.0121187	0.0103071	0.242972
cg25037394	0.0292449	0.0489705	0.551965	0.00346018	0.0275488	0.900344	-0.0327703	0.0394927	0.408987
cg25037439	0.00131581	0.00732247	0.857819	0.00342023	0.00411931	0.4087	0.000697986	0.00590526	0.90619
cg25037461	0.00349007	0.00594323	0.558603	0.00509561	0.00334341	0.131202	-0.00700435	0.00479296	0.147598
cg25037548	0.00807451	0.0190337	0.672476	-0.00356299	0.0107076	0.740139	-0.00101444	0.0153499	0.947463
cg25037578	0.0106248	0.0109889	0.336357	-0.00613925	0.00618192	0.323481	-0.0051626	0.00886212	0.561741
cg25037595	-0.000955268	0.00333849	0.775469	0.00277592	0.00187809	0.14309	0.00269361	0.00269235	0.319922
cg25037610	0.00534249	0.00902331	0.555371	-0.00301904	0.00507613	0.55359	-0.00023674	0.00727691	0.974123
cg25037677	0.027613	0.0191402	0.152789	-0.0265665	0.0107675	0.01562	-0.0170896	0.0154358	0.271355
cg25037730	0.000104571	0.00283831	0.970697	-0.000214594	0.00159672	0.893406	-0.00173736	0.00228898	0.449947
cg25037777	0.0061999	0.027803	0.824075	-0.00320483	0.0156408	0.838139	-0.0185951	0.0224219	0.409243
cg25037788	-0.0224724	0.0268471	0.404911	-0.00922363	0.015103	0.543019	0.0285673	0.021651	0.190563
cg25037841	0.0019237	0.0132767	0.885138	0.00799059	0.00746891	0.287717	-0.00472451	0.0107071	0.660152
cg25037849	-0.00406044	0.00831914	0.626747	-0.0069211	0.00468	0.142872	0.00548171	0.00670903	0.416176
cg25037907	-0.00355407	0.0102784	0.730363	0.000607351	0.00578221	0.916593	0.0038526	0.00828911	0.643279
cg25037956	-0.0262836	0.0151773	0.0869415	0.0134477	0.0085381	0.118967	0.01384	0.0122398	0.261346
cg25037976	0.00731123	0.00712981	0.308063	-0.00654751	0.00401093	0.106291	-0.00576256	0.00574989	0.319089
cg25038040	-0.00852925	0.0174137	0.625537	-0.0096078	0.00979623	0.329492	0.00814884	0.0140434	0.563274
cg25038060	0.0040117	0.00573079	0.485823	-0.00218861	0.0032239	0.499064	0.000573451	0.00462164	0.901545
cg25038082	-0.0068212	0.0101699	0.504216	0.00237053	0.00572118	0.679667	0.0105998	0.00820163	0.199719
cg25038184	-0.00624701	0.0107368	0.562219	0.0126014	0.00604005	0.0399482	-0.00125852	0.00865874	0.884781
cg25038266	0.0104734	0.00887989	0.241511	0.00661026	0.00499545	0.189299	-0.00491819	0.00716125	0.494092
cg25038295	0.0220693	0.0204512	0.283586	-0.0220205	0.011505	0.0589852	-0.0101316	0.016493	0.540661
cg25038305	0.00110837	0.0146186	0.939741	0.000750556	0.00822379	0.927496	-0.00406575	0.0117893	0.731045
cg25038311	-0.00973179	0.0345486	0.778871	0.0201716	0.0194356	0.302274	0.0167986	0.027862	0.548166
cg25038317	0.00907328	0.0100917	0.371147	-0.00777094	0.00567715	0.174665	-0.00447479	0.00813851	0.583879
cg25038330	0.0196082	0.0120146	0.106372	-0.00240243	0.00675888	0.723134	-0.0109856	0.00968923	0.260069
cg25038332	-0.000912063	0.0122509	0.940828	0.00555748	0.00689182	0.422269	0.00430373	0.0098798	0.664225
cg25038337	0.0294502	0.0210212	0.164862	-0.00831776	0.0118257	0.48375	-0.0210062	0.0169527	0.218717
cg25038473	-0.039576	0.0324071	0.225382	0.00778042	0.0182309	0.670624	0.0502929	0.0261349	0.0576559
cg25038476	-0.00798592	0.00917301	0.386431	0.003828	0.00516035	0.460248	0.0101607	0.00739764	0.173208
cg25038540	0.0137484	0.0335711	0.683181	0.0277062	0.0188857	0.146054	-0.0279637	0.0270737	0.304593
cg25038600	-0.00506197	0.00817222	0.537302	-0.00245474	0.00459735	0.594773	0.00485016	0.00659055	0.463802
cg25038670	0.0201485	0.0179369	0.264474	-0.00772842	0.0100905	0.445853	-0.0244101	0.0144653	0.0951757
cg25038702	-0.00083037	0.00458799	0.856808	-0.00277587	0.00258101	0.285194	0.00211885	0.00370002	0.568386
cg25038773	0.00471284	0.0134804	0.727499	-0.0166652	0.0075835	0.0307004	0.00136615	0.0108714	0.900294
cg25038888	0.0156141	0.0134469	0.248826	0.00806333	0.00756468	0.289479	-0.0146002	0.0108444	0.181772
cg25038926	-0.0148455	0.00998711	0.140856	0.00845741	0.00561833	0.135948	0.00768728	0.00805418	0.342565
cg25038932	0.00691137	0.00793628	0.386285	-0.0049581	0.00446462	0.269902	-0.00731431	0.00640027	0.256325
cg25038954	0.0383032	0.0160817	0.0194611	-0.00136324	0.00904688	0.88058	-0.0346947	0.0129692	0.00895826
cg25039051	0.000483709	0.00483017	0.920466	1.02025e-06	0.00271725	0.999701	-0.00217421	0.00389532	0.578202
cg25039081	-3.19833e-05	0.00803213	0.996832	-0.00941789	0.00451854	0.0401365	0.00452922	0.00647757	0.486326
cg25039158	0.00308366	0.00726369	0.672251	-0.000392064	0.00408624	0.923788	-0.0017242	0.00585785	0.769216
cg25039186	-0.00967675	0.00904374	0.287651	0.00168355	0.00508763	0.741526	0.00698446	0.00729339	0.340959
cg25039219	0.00763808	0.0202286	0.706679	-0.0160973	0.0113798	0.160854	-0.00981907	0.0163135	0.548845
cg25039269	0.014782	0.00952454	0.12438	-0.00296213	0.00535811	0.581829	-0.0145034	0.00768114	0.0624135
cg25039325	0.00461405	0.0152198	0.762508	-0.0148477	0.00856203	0.0865197	8.04662e-05	0.0122741	0.994785
cg25039336	0.00768268	0.00767468	0.319648	-0.0043742	0.00431745	0.313866	-0.00895804	0.0061893	0.151479
cg25039393	0.00126115	0.00272873	0.645138	-0.00113806	0.00153507	0.46051	-0.000181439	0.0022006	0.934483
cg25039417	0.00444913	0.0130244	0.733495	0.00350789	0.00732698	0.633336	-0.00396283	0.0105036	0.706905
cg25039464	-0.00533874	0.0104847	0.611937	0.0025769	0.00589826	0.663298	0.00455793	0.00845548	0.591261
cg25039477	-0.0131782	0.0302027	0.663706	-0.00837586	0.0169908	0.623308	0.0158784	0.0243572	0.516227
cg25039498	-0.0378666	0.0276711	0.174777	0.0197348	0.0155666	0.208343	0.0380817	0.0223156	0.0915649
cg25039585	0.00402197	0.00582123	0.491502	0.000455709	0.00327478	0.889655	0.000845748	0.00469458	0.85746
cg25039594	-0.0164618	0.0079738	0.0420202	0.00640479	0.00448572	0.157008	0.00668415	0.00643053	0.301548
cg25039694	-0.000621448	0.0268984	0.981622	-0.000774049	0.0151319	0.959323	0.0177941	0.0216924	0.414346
cg25039734	0.00990438	0.00804401	0.221616	-0.000176938	0.00452522	0.968902	-0.00896148	0.00648715	0.170771
cg25039753	0.00524762	0.0152158	0.731036	0.00314307	0.00855976	0.714389	-0.00318789	0.0122709	0.795652
cg25039756	-0.0129691	0.0144301	0.371322	0.013587	0.00811776	0.0978579	0.0073	0.0116373	0.532147
cg25039762	-0.0114136	0.00773968	0.14399	-0.00341605	0.00435402	0.434884	0.00533869	0.00624173	0.394777
cg25039814	0.0376494	0.0386181	0.332368	-0.0337846	0.0217249	0.123635	-0.0444699	0.0311438	0.156988
cg25039837	-0.00681198	0.00913233	0.457775	-0.00237573	0.00513747	0.644953	-0.00240102	0.00736484	0.745217
cg25039879	0.00545715	0.00473697	0.252537	9.75168e-05	0.00266482	0.970894	-0.00333561	0.00382016	0.385037
cg25039887	0.00138303	0.0123022	0.910755	0.00039955	0.00692073	0.954097	0.0186213	0.00992124	0.0639615
cg25039901	-0.00255931	0.0140965	0.856364	0.000547905	0.00793012	0.945079	-0.0029453	0.0113683	0.796199
cg25039902	0.00733889	0.0105494	0.488533	0.00037153	0.00593463	0.950229	-0.0127639	0.00850762	0.137244
cg25039914	0.00480328	0.00478922	0.318738	-0.00182755	0.00269421	0.499408	-0.00605754	0.0038623	0.120508
cg25039923	0.0256803	0.0106579	0.0181327	-0.00674519	0.00599568	0.263753	-0.0125294	0.00859514	0.1486
cg25039930	0.0178574	0.0140073	0.205833	-0.017592	0.00787993	0.0282108	-0.00994624	0.0112963	0.381079
cg25039966	-0.00705813	0.00921581	0.445874	-0.00168041	0.00518443	0.746639	0.00609494	0.00743216	0.414466
cg25039993	0.00805421	0.0161257	0.618743	-0.00343147	0.00907163	0.706178	-0.00052649	0.0130047	0.967802
cg25040004	0.00368874	0.00354925	0.301612	-0.000915007	0.00199666	0.647928	-0.00161564	0.00286232	0.573933
cg25040061	0.00905105	0.00997329	0.366693	-0.0039775	0.00561055	0.480306	-0.010859	0.00804304	0.180565
cg25040168	0.0228574	0.0139737	0.105591	-0.00861872	0.00786101	0.276006	-0.0135713	0.0112692	0.231822
cg25040225	-0.000992398	0.0034796	0.776181	0.000752873	0.00195747	0.701484	0.00134719	0.00280615	0.632401
cg25040293	-0.0121419	0.00973338	0.21566	0.00712935	0.00547559	0.196425	0.00931434	0.00784956	0.238689
cg25040353	-0.0238291	0.0115631	0.0423795	0.00219922	0.00650489	0.736132	0.0199227	0.00932512	0.0355174
cg25040362	0.00271725	0.00824975	0.742683	-0.00366491	0.00464096	0.431907	-0.00146494	0.00665307	0.826251
cg25040418	-0.00415264	0.0141196	0.769396	0.0151928	0.00794312	0.0591536	-0.00533595	0.0113869	0.640552
cg25040437	-0.00895387	0.0126649	0.481511	0.0120632	0.00712474	0.0940895	0.0100044	0.0102137	0.330107
cg25040466	-0.00225164	0.00671978	0.738393	0.00855399	0.00378026	0.0261972	0.000257542	0.00541922	0.962207
cg25040562	-0.0202342	0.0134264	0.135509	0.00305544	0.00755315	0.686843	0.0200737	0.0108279	0.0672235
cg25040679	0.0107823	0.00585797	0.0691673	-0.00226902	0.00329545	0.492994	-0.00595505	0.0047242	0.210924
cg25040733	-0.011723	0.00739274	0.116511	0.00611791	0.00415884	0.144967	0.00602265	0.00596193	0.315274
cg25040783	-0.0113988	0.00453035	0.0137455	0.00140022	0.00254858	0.584164	0.0108483	0.00365353	0.00387851
cg25040796	0.0283125	0.0339005	0.405968	-0.0285119	0.019071	0.138608	-0.0342821	0.0273393	0.213299
cg25040802	0.00594188	0.00416569	0.157419	-0.00360867	0.00234344	0.127299	-0.00530368	0.00335945	0.118112
cg25040805	-0.00226284	0.0262067	0.931394	0.0268656	0.0147428	0.0719272	0.0031518	0.0211346	0.881804
cg25040843	0.00266041	0.00905445	0.769609	-0.00216568	0.00509365	0.671785	-0.00303522	0.00730203	0.6787
cg25040850	-0.00161091	0.0130074	0.90173	-0.0112114	0.00731743	0.129199	0.00403155	0.0104899	0.701697
cg25040896	0.00910431	0.012297	0.461117	0.00628411	0.00691778	0.366235	-0.0105176	0.00991701	0.291892
cg25040934	-0.0179779	0.0137766	0.195428	0.0147332	0.00775012	0.0606871	0.0127204	0.0111102	0.255454
cg25040937	-0.00394507	0.0132418	0.766487	-0.000839586	0.00744926	0.910528	0.00683371	0.0106789	0.523942
cg25040972	0.0215691	0.0318897	0.500644	0.0089802	0.0179398	0.617964	-0.00405111	0.0257177	0.875206
cg25041017	-0.0119149	0.0108696	0.2761	-0.00449266	0.00611476	0.46453	0.00827092	0.00876584	0.348079
cg25041035	0.00198382	0.0124531	0.873808	-0.0126053	0.00700561	0.0755183	0.00190526	0.0100429	0.849987
cg25041154	0.00255499	0.0339917	0.94026	0.0165715	0.0191223	0.388598	-0.00805944	0.0274128	0.769473
cg25041172	0.00321252	0.00333153	0.337643	-0.000828786	0.00187418	0.659459	-0.00343792	0.00268674	0.204172
cg25041176	0.0120671	0.0146226	0.411549	-0.00600672	0.00822607	0.467273	-0.0183014	0.0117925	0.124389
cg25041207	-0.0146469	0.0146993	0.321866	0.00669244	0.00826921	0.420591	0.00850378	0.0118544	0.475122
cg25041262	-0.00429305	0.0115411	0.710834	0.00541263	0.00649253	0.406804	-0.00494966	0.0093074	0.596253
cg25041300	-0.00120864	0.00278871	0.665819	-0.000607946	0.00156881	0.69934	0.00187183	0.00224898	0.40757
cg25041371	0.00197015	0.00895408	0.826377	0.00274475	0.00503719	0.587251	-0.00291604	0.00722109	0.687357
cg25041439	0.00648755	0.0134643	0.631163	0.00510962	0.00757446	0.50177	0.00573913	0.0108584	0.5985
cg25041518	0.000851773	0.00988612	0.931543	-0.00976577	0.00556152	0.0826982	0.00265692	0.00797274	0.739766
cg25041570	0.00371957	0.0148191	0.802421	0.00324754	0.00833661	0.697843	-0.00601785	0.011951	0.615884
cg25041646	0.00658505	0.0079069	0.407278	-0.011862	0.00444809	0.00916721	0.00101454	0.00637658	0.873964
cg25041735	0.00274682	0.0133705	0.837721	-0.00528568	0.00752168	0.484147	0.00169615	0.0107827	0.87538
cg25041805	-0.0060068	0.00623618	0.33817	-0.00646482	0.00350821	0.0688488	0.00244092	0.00502921	0.628678
cg25041852	-0.0159906	0.00850468	0.0635052	0.0022355	0.00478438	0.641517	0.0135758	0.00685867	0.0510112
cg25041920	-0.00895665	0.00860177	0.300709	-0.000457906	0.00483899	0.924833	0.00849414	0.00693696	0.224156
cg25041922	-0.0294195	0.0172646	0.0920268	0.00235323	0.00971233	0.809137	0.025702	0.0139232	0.0683744
cg25042022	-0.00883863	0.00496234	0.0784617	0.00413216	0.0027916	0.142514	0.0103433	0.00400192	0.0114564
cg25042073	0.0401701	0.0306201	0.19309	6.36235e-05	0.0172256	0.997062	-0.0615549	0.0246938	0.0146166
cg25042075	-0.00183363	0.00445598	0.681742	0.000745784	0.00250675	0.766803	0.00221782	0.00359356	0.538776
cg25042112	0.0269186	0.0160293	0.0967587	-0.0145517	0.0090174	0.11029	-0.0284008	0.0129269	0.0307396
cg25042153	0.0127272	0.0136859	0.355033	-0.00832354	0.00769913	0.28271	-0.0100008	0.0110371	0.36744
cg25042155	0.00247314	0.00747259	0.741488	-0.00365551	0.00420376	0.386979	-0.00488693	0.00602633	0.41967
cg25042173	0.0107426	0.0282581	0.704775	-0.0171396	0.0158968	0.284004	-0.020403	0.022789	0.373155
cg25042226	-0.0132216	0.0113659	0.247977	0.00691166	0.00639399	0.282771	0.0100253	0.00916614	0.277161
cg25042239	-0.00936089	0.0216137	0.666039	-0.0113466	0.0121589	0.353364	-0.00209051	0.0174305	0.904818
cg25042251	-0.0114055	0.0167941	0.498895	0.0121346	0.00944764	0.202488	0.0115505	0.0135437	0.39615
cg25042258	-0.00916291	0.00918745	0.321435	0.00380519	0.00516847	0.463617	0.00858126	0.00740929	0.250036
cg25042284	-0.0296525	0.0173083	0.0903217	0.000987707	0.00973692	0.919441	0.0197973	0.0139584	0.159758
cg25042300	0.00533879	0.0103314	0.606669	-0.00216182	0.005812	0.710849	-0.000352161	0.00833181	0.966385
cg25042306	0.0562472	0.0405336	0.168866	-0.0665993	0.0228025	0.00447125	-0.0587247	0.0326886	0.0759698
cg25042332	-0.012912	0.0164915	0.435833	0.0200979	0.00927741	0.033086	0.0069653	0.0132997	0.601836
cg25042380	0.0112779	0.0081407	0.169563	-9.12503e-05	0.00457961	0.98415	-0.0054626	0.00656513	0.407705
cg25042383	0.00605783	0.0135483	0.655921	0.00363867	0.00762173	0.634297	0.00249841	0.0109262	0.81968
cg25042397	-0.00223063	0.012996	0.864129	0.00139376	0.00731102	0.849263	0.00173846	0.0104807	0.868652
cg25042430	0.00416085	0.00342308	0.227531	-0.00218494	0.00192568	0.25972	-0.00367001	0.00276057	0.187261
cg25042436	-0.00615736	0.00998606	0.539149	-0.00330396	0.00561774	0.558005	0.00462446	0.00805333	0.567329
cg25042465	-0.00749137	0.0234153	0.749803	0.00438284	0.0131725	0.740159	-0.00521225	0.0188834	0.783201
cg25042489	0.00599614	0.00853535	0.484283	-0.000791185	0.00480163	0.869513	-0.00609018	0.0068834	0.37878
cg25042498	0.0085316	0.0165975	0.608565	0.0100201	0.00933704	0.286237	-0.0120212	0.0133852	0.371671
cg25042577	-0.0046502	0.00515554	0.369616	0.00388658	0.00290029	0.183795	0.00262314	0.00415773	0.529793
cg25042586	0.000963977	0.0088286	0.913311	-0.00266572	0.0049666	0.592857	-0.00049471	0.00711989	0.944769
cg25042671	0.00496701	0.00896456	0.580984	-0.00351209	0.00504308	0.488067	-0.00477609	0.00722954	0.510633
cg25042675	0.0326354	0.023079	0.160993	-0.0170983	0.0129833	0.191397	-0.0160035	0.0186122	0.392297
cg25042710	0.00195968	0.0108145	0.856635	-0.00676971	0.00608376	0.268953	0.00309134	0.0087214	0.723876
cg25042789	0.00803551	0.0250156	0.748833	-0.00965778	0.0140727	0.494407	-0.0201293	0.020174	0.321218
cg25042798	-0.00128003	0.0217065	0.953115	-0.0106635	0.0122112	0.384983	-0.00279334	0.0175054	0.873598
cg25042801	-0.00275049	0.0136795	0.841127	-0.0141832	0.00769552	0.0688077	0.0165218	0.0110319	0.137934
cg25042845	-0.000219882	0.00351173	0.950221	0.00305911	0.00197555	0.125221	0.000183337	0.00283206	0.948536
cg25042860	-0.00487925	0.0191769	0.799775	0.00485768	0.0107881	0.653654	0.0111259	0.0154653	0.473864
cg25042875	-0.0116013	0.0182172	0.525946	0.0207475	0.0102482	0.0460588	-0.00716968	0.0146914	0.626793
cg25042892	0.00683694	0.00354264	0.0569543	-0.00285803	0.00199294	0.155219	-0.00277166	0.00285699	0.334732
cg25042932	0.001874	0.00217642	0.391635	1.53952e-05	0.00122436	0.989997	-0.00275698	0.00175519	0.119954
cg25042939	-0.0130747	0.0146777	0.375558	0.0110689	0.00825706	0.183643	0.0115196	0.0118369	0.333219
cg25042948	-0.00315293	0.00377967	0.406517	0.00218186	0.00212628	0.307738	0.000558154	0.00304814	0.855146
cg25042950	-0.0125496	0.0077966	0.111188	0.00657576	0.00438604	0.137514	0.00717589	0.00628763	0.256962
cg25043021	0.00178472	0.0117738	0.879875	0.00519127	0.00662345	0.435353	-0.00461844	0.00949508	0.627933
cg25043129	0.0273214	0.0246443	0.270716	0.00557989	0.0138638	0.688342	-0.0107981	0.0198745	0.588336
cg25043205	-0.00874687	0.0178141	0.624685	0.000340045	0.0100214	0.973011	0.0235601	0.0143663	0.104709
cg25043210	-0.00486799	0.0169315	0.774422	-0.00473076	0.00952497	0.620704	0.00141626	0.0136546	0.917636
cg25043237	-0.000288722	0.0089191	0.974252	-0.000708268	0.00501751	0.888078	-0.00243923	0.00719288	0.735358
cg25043279	0.00675235	0.0184408	0.715153	0.00231024	0.010374	0.824308	-0.00631181	0.0148717	0.672334
cg25043328	0.00455403	0.0118307	0.701249	4.92437e-05	0.00665548	0.994114	0.0061416	0.00954099	0.521498
cg25043378	-0.0166542	0.0152585	0.27815	0.00521642	0.00858378	0.545002	0.00689876	0.0123053	0.576523
cg25043403	0.00511098	0.0229599	0.824377	0.0117825	0.0129163	0.36423	-0.0144159	0.0185162	0.438402
cg25043477	-0.00268047	0.00337539	0.429337	0.00068251	0.00189885	0.720163	0.00302092	0.00272211	0.270227
cg25043490	0.0194232	0.0137195	0.160506	-0.00968336	0.00771802	0.213047	-0.0131762	0.0110642	0.237014
cg25043496	0.00535571	0.0161144	0.74044	-0.0142366	0.00906531	0.120025	-0.000486935	0.0129956	0.970199
cg25043501	0.00446566	0.00751357	0.553859	0.004289	0.00422682	0.313123	-0.00464274	0.00605938	0.445675
cg25043538	-0.00929935	0.00876069	0.291475	-7.26358e-05	0.00492839	0.988276	0.00867041	0.00706512	0.223131
cg25043559	-0.032215	0.0111073	0.00474366	0.0105818	0.0062485	0.0940232	0.0234659	0.00895756	0.0104221
cg25043564	0.0072312	0.023058	0.754586	0.0107622	0.0129715	0.409042	-0.0109978	0.0185953	0.555803
cg25043602	-0.00610745	0.0124605	0.625294	0.0116843	0.00700975	0.0992232	0.00454792	0.0100489	0.652004
cg25043629	-0.00263061	0.00696237	0.706496	-0.000562288	0.00391674	0.886188	9.02798e-05	0.00561486	0.987209
cg25043633	-0.0024477	0.00757524	0.7474	0.0052962	0.00426151	0.217359	-0.00346409	0.00610911	0.572184
cg25043643	0.0170833	0.0115227	0.141884	-0.011966	0.00648217	0.068376	-0.011311	0.00929255	0.226892
cg25043775	-0.000757958	0.00383571	0.843825	0.000126715	0.00215781	0.95331	-0.000627856	0.00309334	0.839643
cg25043803	-0.00355786	0.0124848	0.776357	0.00990809	0.00702344	0.161978	0.0124421	0.0100685	0.219958
cg25043855	0.0101777	0.00654108	0.12343	-0.00651497	0.00367973	0.0802291	-0.00424831	0.0052751	0.422864
cg25043962	0.013217	0.0085028	0.123799	-0.00879954	0.00478332	0.0693131	-0.00296028	0.00685714	0.667048
cg25043986	0.00738911	0.0111341	0.508711	0.00702979	0.00626356	0.264882	-0.00582562	0.00897915	0.518221
cg25043996	-0.0168625	0.0158229	0.289574	0.00500379	0.00890129	0.575499	0.0156783	0.0127605	0.222589
cg25044026	0.0097829	0.00824507	0.238725	-0.00298159	0.00463833	0.522073	-0.00372709	0.0066493	0.576596
cg25044100	0.00326399	0.010419	0.75484	-0.00211205	0.00586127	0.719487	-0.00259927	0.00840245	0.757815
cg25044130	0.00549308	0.0187225	0.769935	-0.0108069	0.0105325	0.307775	-0.00448372	0.0150989	0.767224
cg25044149	0.00964027	0.00822067	0.244198	-0.00901099	0.00462461	0.0546558	-0.000824739	0.00662962	0.901291
cg25044186	-0.13705	0.0548626	0.0144139	0.0303952	0.0308634	0.327503	0.0840543	0.0442444	0.060854
cg25044288	-0.0230803	0.0201505	0.255262	0.0205593	0.0113358	0.0732596	0.0140388	0.0162506	0.390077
cg25044306	-0.0074763	0.0182856	0.683668	0.00914209	0.0102867	0.376657	0.00464656	0.0147465	0.753462
cg25044374	-0.00367479	0.00862509	0.671143	-0.00608803	0.00485212	0.213021	0.00462231	0.00695577	0.508151
cg25044484	0.0115676	0.0108692	0.290226	-0.00676534	0.00611454	0.27166	-0.00385357	0.00876553	0.661322
cg25044493	0.00889831	0.0115463	0.443045	-0.00627848	0.00649549	0.33649	-0.0123894	0.00931164	0.186904
cg25044514	0.0326165	0.0333164	0.330362	-0.0313485	0.0187424	0.0980836	-0.0300426	0.0268683	0.266656
cg25044524	-0.0343825	0.0572808	0.54994	0.00451994	0.0322238	0.888781	0.0506071	0.0461945	0.276382
cg25044533	0.0100939	0.0221021	0.649057	-0.017828	0.0124337	0.155285	0.009248	0.0178244	0.60522
cg25044544	-0.0118969	0.0205565	0.564294	0.00939242	0.0115642	0.418948	0.0147903	0.0165779	0.374821
cg25044574	-0.0126987	0.00778849	0.106709	0.0103022	0.00438147	0.0210208	0.00233475	0.00628108	0.711032
cg25044575	-0.00242257	0.00359395	0.502097	0.00138524	0.00202181	0.495115	0.00259931	0.00289837	0.372349
cg25044615	0.000540839	0.00883795	0.951347	-0.00212049	0.00497186	0.670823	-0.00154905	0.00712743	0.828467
cg25044635	-0.00442633	0.0047081	0.349803	0.00656899	0.00264858	0.0151037	0.00133334	0.00379688	0.726333
cg25044651	-0.00716247	0.00694764	0.305502	0.00750963	0.00390845	0.0580346	0.00268862	0.00560297	0.632563
cg25044666	0.018988	0.0315074	0.548344	0.0255173	0.0177248	0.153642	-0.00372504	0.0254094	0.883794
cg25044701	-0.00803343	0.0105085	0.446703	0.00318179	0.00591162	0.591827	0.00540511	0.00847463	0.525319
cg25044734	-0.00299	0.0121855	0.806758	0.00296048	0.00685502	0.666929	0.00347922	0.00982705	0.724182
cg25044765	0.00890121	0.00870601	0.309482	0.00427819	0.00489763	0.38484	-0.00744281	0.00702102	0.292113
cg25044834	-0.00587729	0.00692177	0.39821	0.00373772	0.0038939	0.339833	0.00399766	0.00558211	0.475858
cg25044850	0.00580857	0.00981463	0.555537	-0.00325703	0.0055213	0.55682	-0.0104741	0.00791508	0.189283
cg25044874	0.0101184	0.0092211	0.275604	-0.00669568	0.0051874	0.200287	-0.000981536	0.00743642	0.895304
cg25044876	0.0135019	0.0165898	0.417995	-0.0023785	0.00933275	0.79945	0.00272974	0.013379	0.838817
cg25044990	0.00429542	0.0114961	0.709602	-5.69066e-05	0.00646724	0.993	-0.00969673	0.00927115	0.29857
cg25044991	0.000747566	0.0103499	0.942589	-0.00568191	0.0058224	0.331898	0.0106324	0.00834673	0.206191
cg25045012	-9.20569e-06	0.0103026	0.999289	0.00717209	0.0057958	0.219322	0.0041161	0.00830859	0.621594
cg25045013	0.00464025	0.0119206	0.698056	-0.000219193	0.00670605	0.974002	-0.0017259	0.00961349	0.85795
cg25045070	1.8043e-05	0.0101138	0.998581	0.00712587	0.00568958	0.213844	0.00149875	0.00815633	0.854645
cg25045095	0.011424	0.00634331	0.0752568	-0.00753715	0.00356848	0.0376085	-0.0073768	0.00511561	0.152972
cg25045098	9.00629e-05	0.00307191	0.97668	0.00112224	0.00172813	0.517835	0.000281927	0.00247737	0.909664
cg25045113	0.0295496	0.0154697	0.0594853	-0.0108593	0.00870261	0.215522	-0.0260737	0.0124757	0.0396094
cg25045127	0.00136465	0.00230205	0.55489	-3.99573e-05	0.00129504	0.975458	-0.00194065	0.00185651	0.298837
cg25045175	0.00779228	0.00770723	0.314869	-0.0026852	0.00433576	0.537366	-0.00250538	0.00621555	0.6879
cg25045219	0.00632293	0.00609886	0.302798	0.00221471	0.00343096	0.520338	-0.00230511	0.00491847	0.640509
cg25045228	0.00105025	0.0077415	0.892407	0.00348063	0.00435504	0.426391	-0.00284998	0.00624319	0.649199
cg25045242	0.069096	0.0461009	0.137631	-0.0340476	0.0259345	0.192772	-0.0132718	0.0371785	0.721994
cg25045258	-0.00660425	0.0258722	0.799135	0.0184723	0.0145546	0.207844	0.0179569	0.0208648	0.391863
cg25045324	-0.0159901	0.0138044	0.249972	0.00229439	0.00776578	0.768372	0.00803123	0.0111327	0.472637
cg25045489	0.000191259	0.00732772	0.979238	0.00173898	0.00412227	0.6742	0.0029213	0.0059095	0.622341
cg25045526	-0.00161525	0.00960563	0.866859	0.00704954	0.00540372	0.195561	0.00473764	0.00774653	0.542447
cg25045562	0.0315127	0.0201757	0.122023	-0.0162866	0.01135	0.154972	-0.0246147	0.0162708	0.134037
cg25045630	0.0100963	0.00729855	0.170188	-0.00465909	0.00410586	0.259673	-0.00370692	0.00588597	0.530521
cg25045666	0.00180298	0.015404	0.907099	0.00137522	0.00866562	0.874283	-0.00646417	0.0124226	0.60417
cg25045700	-0.0183433	0.0135269	0.178671	0.00975972	0.00760966	0.203138	0.00200966	0.0109089	0.854278
cg25045717	0.0133603	0.0176265	0.450568	-0.00234655	0.00991595	0.813502	-0.0150844	0.0142151	0.291626
cg25045725	0.0110025	0.0151409	0.469422	-0.0162683	0.00851761	0.0595101	0.00612707	0.0122105	0.617113
cg25045735	0.0026684	0.00873529	0.760752	-0.000884492	0.00491411	0.857589	-0.000586628	0.00704464	0.93383
cg25045760	0.00276001	0.0137926	0.841875	0.00081671	0.00775916	0.91642	-0.00597216	0.0111232	0.592732
cg25045785	0.0217214	0.0126885	0.0905629	-0.00522169	0.00713802	0.466466	-0.0120362	0.0102327	0.242783
cg25045868	0.0130178	0.0115841	0.264277	-0.00271472	0.00651672	0.678038	-0.0136252	0.00934207	0.148395
cg25045870	-0.0104493	0.0162753	0.522576	0.0119698	0.00915578	0.194619	0.0112516	0.0131253	0.393721
cg25045882	-0.0113568	0.0108873	0.29985	-0.00115089	0.00612474	0.851396	0.00823357	0.00878016	0.351031
cg25045893	0.00436481	0.0228413	0.848909	-0.0195484	0.0128496	0.13189	-0.00487826	0.0184206	0.791784
cg25045942	-0.0183757	0.00952275	0.056984	0.0121332	0.0053571	0.026063	0.00383418	0.0076797	0.618884
cg25045972	0.00196925	0.00877932	0.823058	-0.002575	0.00493888	0.603462	-0.000143423	0.00708015	0.983886
cg25046023	-0.0276737	0.0179288	0.126418	0.0038819	0.010086	0.701288	0.0218099	0.0144588	0.135157
cg25046031	-0.00752808	0.00724963	0.302025	-0.000190021	0.00407834	0.962947	0.005227	0.00584652	0.373827
cg25046033	0.0114167	0.0120858	0.347519	-0.00622234	0.00679894	0.36268	0.00102703	0.00974665	0.916329
cg25046039	-0.0464867	0.0315565	0.14441	0.014217	0.0177523	0.425449	0.0527161	0.0254489	0.0413492
cg25046057	0.00126677	0.00881564	0.886081	0.00621021	0.00495931	0.21392	-0.00217111	0.00710944	0.76082
cg25046074	-0.000669259	0.00333279	0.841326	-0.000845672	0.00187488	0.6531	-0.000491512	0.00268775	0.855334
cg25046129	-0.00229001	0.0173788	0.895477	0.00717981	0.00977658	0.464733	0.00161127	0.0140153	0.908743
cg25046156	0.00100934	0.0139967	0.942682	0.00705599	0.00787398	0.372722	-0.00419674	0.0112878	0.710971
cg25046170	0.00928366	0.0154516	0.549558	-0.00136932	0.00869244	0.875201	-0.0144647	0.0124611	0.248978
cg25046210	-0.00233609	0.00720932	0.746706	-7.50545e-05	0.00405566	0.985278	0.00175832	0.00581401	0.763065
cg25046268	-0.00620899	0.00673335	0.359074	0.00256327	0.0037879	0.500435	0.00530446	0.00543016	0.331415
cg25046274	-0.0125239	0.0098295	0.206096	0.00521269	0.00552966	0.348517	0.0129308	0.00792707	0.106543
cg25046279	-0.0169354	0.00736725	0.0239737	0.00252576	0.0041445	0.543869	0.00279951	0.00594137	0.638713
cg25046353	0.0131113	0.0121664	0.284231	-0.0102729	0.00684429	0.137077	-0.0019476	0.00981167	0.843129
cg25046429	0.00315313	0.011496	0.784535	-0.00503244	0.00646718	0.43864	-0.0061795	0.00927105	0.506873
cg25046432	0.00382605	0.0100554	0.704525	-0.0100369	0.00565673	0.0795883	-0.00760137	0.00810924	0.351223
cg25046563	0.0303724	0.0161576	0.0635672	-0.0138628	0.00908961	0.13094	-0.0235526	0.0130305	0.074221
cg25046571	0.00839722	0.136243	0.950999	0.0599686	0.0766444	0.436138	-0.048684	0.109874	0.658827
cg25046584	-0.00446902	0.0077281	0.564603	-0.000148242	0.00434751	0.972879	0.00487647	0.00623239	0.43613
cg25046621	0.00509517	0.00607016	0.403611	-0.00353733	0.00341482	0.303197	-0.00376663	0.00489533	0.443769
cg25046649	-0.00504085	0.0214812	0.815035	0.0160365	0.0120844	0.18805	-0.007491	0.0173237	0.666536
cg25046651	-0.00254394	0.0034912	0.468206	-0.00168508	0.001964	0.393314	0.00107639	0.00281551	0.703187
cg25046720	-0.00326365	0.00877062	0.710736	0.00386468	0.00493398	0.435641	0.0027047	0.00707314	0.703126
cg25046748	0.0206101	0.0322185	0.524089	-0.027947	0.0181248	0.126807	-0.0128937	0.0259828	0.621007
cg25046772	-0.0145731	0.014696	0.324188	0.00995517	0.00826734	0.231872	0.016015	0.0118517	0.18019
cg25046783	-0.0124898	0.00907517	0.172357	-0.0034696	0.00510531	0.4986	0.0115144	0.00731874	0.11937
cg25046790	0.00630899	0.0143229	0.660705	-0.00916047	0.00805744	0.258776	-0.00518317	0.0115508	0.654769
cg25046867	-0.0103158	0.0209447	0.623617	0.0040693	0.0117826	0.730673	0.00312339	0.016891	0.853737
cg25046953	-0.00462227	0.0254518	0.856322	0.00193623	0.0143181	0.892751	-0.0112658	0.0205258	0.58454
cg25046991	-0.00467474	0.00729321	0.523266	0.000714541	0.00410285	0.862156	0.00920761	0.00588166	0.121186
cg25047001	-0.00211224	0.00266107	0.429548	0.000154578	0.00149701	0.918001	0.00119797	0.00214604	0.578158
cg25047046	0.00190972	0.00723677	0.792503	0.00221799	0.0040711	0.587308	-0.00925056	0.00583615	0.11667
cg25047056	-0.00315671	0.0033403	0.347318	0.0028551	0.00187911	0.132377	0.000326172	0.00269381	0.903912
cg25047058	-0.0100767	0.007534	0.18463	0.000810906	0.00423831	0.848725	0.0048426	0.00607585	0.427658
cg25047092	-0.00127746	0.00914268	0.889207	0.00373015	0.00514328	0.470292	-0.00257614	0.00737318	0.727658
cg25047094	0.00106729	0.0167976	0.949487	-0.00106996	0.00944962	0.910117	0.00602496	0.0135465	0.657624
cg25047102	0.000279677	0.00292545	0.924062	-0.000917977	0.00164574	0.578453	0.00154236	0.00235925	0.515038
cg25047243	-0.00123293	0.00295497	0.677555	-0.000545362	0.00166234	0.743667	0.0025961	0.00238306	0.279057
cg25047252	0.00127549	0.0126442	0.919887	-0.000652149	0.00711307	0.927165	0.000955742	0.010197	0.925546
cg25047306	0.000751982	0.0135452	0.955857	0.0185941	0.00761995	0.0167572	-0.0098715	0.0109236	0.368717
cg25047307	0.00511081	0.00904268	0.573435	-0.00378753	0.00508703	0.4586	-0.00684682	0.00729254	0.350453
cg25047378	0.00580778	0.00443171	0.193555	-0.00532058	0.0024931	0.0357131	-0.0055537	0.00357399	0.123918
cg25047379	0.028264	0.0174515	0.109028	-0.00948501	0.00981746	0.336716	-0.00644979	0.0140739	0.64792
cg25047448	0.0123661	0.0110011	0.264144	-0.00720387	0.00618877	0.247672	-0.00549892	0.00887194	0.537041
cg25047469	-0.00162185	0.00773943	0.834515	0.0026952	0.00435388	0.53755	0.000666812	0.00624153	0.915172
cg25047485	-0.00318181	0.00562669	0.573233	0.0045286	0.00316534	0.156187	0.00258718	0.00453768	0.570077
cg25047531	-0.00715078	0.0065756	0.279902	-0.00655937	0.00369915	0.0797764	0.00645842	0.00530294	0.226634
cg25047618	0.0104073	0.00922156	0.262248	-0.00976035	0.00518766	0.0633332	-0.000304318	0.0074368	0.967455
cg25047677	-0.0137559	0.0148887	0.358144	0.000359533	0.00837573	0.965862	0.0148714	0.0120071	0.21892
cg25047697	0.0248348	0.0107155	0.0228711	-0.0103367	0.00602806	0.0900317	-0.0180366	0.00864156	0.0398655
cg25047753	0.0116532	0.00810423	0.154128	-0.00475132	0.0045591	0.300292	-0.00414548	0.00653572	0.527601
cg25047767	0.00141983	0.0115808	0.902712	-0.00875813	0.00651489	0.18242	-0.00150779	0.00933945	0.872127
cg25047768	-0.00792295	0.0166569	0.635539	0.00580069	0.00937044	0.537545	0.00955203	0.013433	0.478979
cg25047944	0.0140131	0.0110759	0.209263	-0.00777376	0.00623086	0.215596	-0.0148826	0.00893227	0.0993635
cg25047954	-0.0462592	0.0289535	0.113819	-0.00690755	0.016288	0.672573	0.0348163	0.0233498	0.139643
cg25048027	-0.0122927	0.0182506	0.502424	0.0046419	0.010267	0.652336	0.014905	0.0147184	0.314087
cg25048132	0.00250046	0.0112588	0.824777	0.00151448	0.00633372	0.811593	0.00105677	0.00907973	0.90762
cg25048171	-0.000958606	0.0122293	0.937705	0.00146141	0.00687968	0.832284	0.00710506	0.00986239	0.473243
cg25048241	0.00545198	0.0123311	0.659516	0.00808497	0.00693695	0.247079	-0.00173872	0.00994449	0.861619
cg25048306	0.0230385	0.018143	0.207611	-0.0128618	0.0102065	0.211061	-0.020893	0.0146316	0.156972
cg25048344	-0.0190361	0.0166849	0.257108	0.00638663	0.00938622	0.498084	0.0133914	0.0134557	0.322453
cg25048357	0.000315674	0.00667678	0.962401	0.00499709	0.00375607	0.186944	-0.00199314	0.00538454	0.712183
cg25048531	0.000938487	0.0229669	0.967501	-0.0128194	0.0129202	0.323917	0.00279275	0.0185218	0.880505
cg25048564	0.00246266	0.00793556	0.757068	-0.0037634	0.00446421	0.401586	-0.00544357	0.00639969	0.397382
cg25048686	0.0106002	0.0129118	0.41396	0.00697524	0.00726361	0.339628	-0.00893342	0.0104128	0.393345
cg25048701	0.00192105	0.0108298	0.859628	-0.0017213	0.0060924	0.778222	-0.00213704	0.00873379	0.807289
cg25048708	-0.00146649	0.017698	0.934156	-0.0168564	0.00995616	0.0941061	-0.00474994	0.0142727	0.740105
cg25048710	-0.000389085	0.0136312	0.977295	-0.00273052	0.00766832	0.722664	-0.00278518	0.010993	0.800601
cg25048751	-0.0264193	0.0114357	0.0232979	0.00976273	0.00643325	0.13284	0.0115304	0.00922242	0.214638
cg25048816	0.00630342	0.00843185	0.456781	0.00265109	0.0047434	0.5777	-0.00322604	0.00679993	0.636415
cg25048985	-0.00592219	0.016924	0.727258	0.00679622	0.00952073	0.477286	0.00448771	0.0136485	0.743111
cg25048987	-0.00492212	0.0106376	0.644755	0.00435949	0.00598426	0.468314	-0.00331346	0.00857876	0.700284
cg25049091	-0.00263291	0.0141976	0.85332	-0.00191908	0.007987	0.810695	-0.000414203	0.0114498	0.971227
cg25049096	-0.0168729	0.012568	0.182998	0.0110434	0.00707023	0.122015	0.00714218	0.0101356	0.482945
cg25049162	0.0081304	0.0126347	0.521634	-0.00423301	0.00710776	0.553059	-0.00778781	0.0101894	0.4468
cg25049169	-0.0108127	0.00718254	0.135925	-0.000598066	0.00404059	0.882682	0.00995371	0.00579241	0.0893633
cg25049210	-0.0486813	0.0253838	0.0584938	0.0435511	0.0142799	0.00305301	0.0463161	0.020471	0.026215
cg25049245	0.0196201	0.0251438	0.437373	-0.00228213	0.0141448	0.872208	-0.0016445	0.0202774	0.935553
cg25049256	-0.0134053	0.00960917	0.166633	0.00184346	0.00540572	0.73393	0.00659274	0.00774939	0.397302
cg25049287	0.00804105	0.0143855	0.577653	-0.00375275	0.00809269	0.644033	-0.0130093	0.0116013	0.265292
cg25049295	-0.0041287	0.00456304	0.368122	0.00527672	0.00256698	0.0428885	0.00296794	0.0036799	0.422191
cg25049299	-0.00368579	0.00838351	0.661308	-0.00242626	0.00471621	0.608272	0.00537859	0.00676095	0.428516
cg25049316	0.0117232	0.00987258	0.238359	-0.00702467	0.0055539	0.209393	-0.00479561	0.00796182	0.54856
cg25049339	-0.0131437	0.0100414	0.194078	0.00418009	0.00564885	0.461345	0.0183599	0.00809793	0.0259131
cg25049341	-0.0122649	0.00836697	0.146374	0.00461338	0.0047069	0.329804	0.00805654	0.0067476	0.235805
cg25049374	-0.00756003	0.00542688	0.167231	0.00117046	0.00305293	0.702388	0.00600469	0.00437655	0.173669
cg25049387	-0.00274449	0.00342616	0.425342	-0.00133209	0.00192741	0.491369	0.00324927	0.00276305	0.24289
cg25049465	-0.0150849	0.0106591	0.160661	0.00342459	0.00599638	0.569433	0.0127609	0.00859614	0.141377
cg25049476	-0.0176647	0.0212864	0.408942	0.000551484	0.0119748	0.963376	0.00174318	0.0171665	0.919357
cg25049597	0.00103321	0.0071184	0.884939	0.00720627	0.00400451	0.0754825	-0.00416961	0.00574069	0.469634
cg25049631	0.0109006	0.0145032	0.454366	-0.00100825	0.00815887	0.901941	-0.00815821	0.0116962	0.487387
cg25049698	-0.00418405	0.00908503	0.646302	-0.00256641	0.00511086	0.616861	0.00647739	0.00732669	0.379147
cg25049733	-0.0114001	0.00886885	0.202139	0.00603831	0.00498924	0.229531	0.00668105	0.00715235	0.352896
cg25049765	0.00705434	0.00943694	0.45681	-5.22045e-06	0.00530882	0.999218	-0.00589323	0.00761049	0.440869
cg25049766	-0.0167849	0.0133025	0.210477	0.0150901	0.00748342	0.0469079	0.00856863	0.0107279	0.426676
cg25049844	0.0667466	0.0311085	0.0347563	-0.00953977	0.0175003	0.587099	-0.0489917	0.0250877	0.0541317
cg25049850	0.0552787	0.0337333	0.104973	-0.00740349	0.018977	0.697416	-0.0417168	0.0272045	0.128878
cg25049941	-0.0455322	0.0406347	0.265647	0.00897279	0.0228594	0.695656	0.0443486	0.0327702	0.179541
cg25049996	0.013168	0.0234773	0.576354	0.00819024	0.0132073	0.536832	-0.0130389	0.0189334	0.492904
cg25050026	-0.00508759	0.00419572	0.228655	-0.000757521	0.00236034	0.749045	0.00488975	0.00338367	0.152106
cg25050076	-0.0125107	0.0115546	0.281985	0.0100448	0.00650013	0.125983	0.0102942	0.0093183	0.272392
cg25050105	0.0052367	0.00725403	0.472336	0.00245731	0.00408081	0.54867	-0.00464293	0.00585007	0.429607
cg25050130	-0.000620619	0.0160897	0.969322	0.00337794	0.00905137	0.709931	-0.00817698	0.0129756	0.530268
cg25050135	-0.00128923	0.00427089	0.763493	-0.000270528	0.00240262	0.910615	0.00015147	0.00344429	0.965026
cg25050170	-0.00733888	0.0322155	0.820344	-0.00891947	0.0181231	0.623874	-0.0142528	0.0259804	0.584718
cg25050175	0.0137803	0.0188234	0.46613	-0.00437259	0.0105893	0.6807	-0.020987	0.0151803	0.170434
cg25050246	-0.00557948	0.0107123	0.603826	-0.00040903	0.00602627	0.946045	0.00569675	0.00863899	0.511407
cg25050372	0.00540282	0.00481473	0.264961	-0.000400668	0.00270856	0.882751	-0.00301495	0.00388287	0.439624
cg25050392	0.0280598	0.0130823	0.0348171	-0.00514916	0.00735955	0.486051	-0.0211838	0.0105503	0.0478315
cg25050397	0.00740958	0.0150183	0.623023	-0.00952858	0.00844867	0.262569	0.00528428	0.0121116	0.663726
cg25050447	0.0114012	0.0118028	0.336796	0.00911794	0.00663976	0.173292	-0.00320584	0.00951846	0.737096
cg25050479	-0.0129536	0.00890715	0.149547	0.00668601	0.00501079	0.185662	0.0131918	0.00718324	0.069783
cg25050516	0.0288731	0.0111259	0.0111365	-0.00537164	0.00625897	0.393179	-0.0207668	0.00897258	0.0230536
cg25050541	0.00674026	0.0106716	0.529337	-0.00304451	0.00600337	0.613374	0.00171177	0.00860616	0.842815
cg25050565	-0.0140141	0.0151727	0.358289	0.0161719	0.00853553	0.0615375	0.00658148	0.0122361	0.592071
cg25050566	-0.017883	0.0303847	0.557721	0.0197876	0.0170931	0.250255	0.0227148	0.0245039	0.356559
cg25050723	-0.000350851	0.0159188	0.982468	-0.00587432	0.00895523	0.513618	0.00524292	0.0128378	0.68401
cg25050841	0.000639789	0.00254803	0.802349	-0.000923476	0.00143341	0.521148	0.000950255	0.00205488	0.644948
cg25050859	-0.00385768	0.0179679	0.830516	-0.00517036	0.010108	0.610318	-0.00605783	0.0144903	0.676957
cg25050951	-0.002165	0.00516651	0.676241	0.000471486	0.00290646	0.871518	0.00302254	0.00416657	0.470183
cg25050975	0.00986326	0.0170251	0.563894	-0.0106453	0.00957759	0.269497	-0.0191742	0.01373	0.166194
cg25051052	0.00170789	0.0128857	0.894869	-0.000510353	0.00724896	0.944038	-0.00356704	0.0103918	0.732253
cg25051108	-0.00163071	0.00282738	0.56563	0.00135581	0.00159057	0.396383	0.00393016	0.00228016	0.0884101
cg25051111	-0.00376013	0.00664122	0.572763	-0.000730473	0.00373607	0.845453	-0.000651314	0.00535586	0.903497
cg25051180	0.0200261	0.0180913	0.27144	-0.0107985	0.0101774	0.291681	-0.0123332	0.0145899	0.400303
cg25051248	0.035689	0.0343555	0.301837	-0.0245866	0.019327	0.206792	-0.0279156	0.0277062	0.316527
cg25051278	0.00386309	0.00485304	0.428241	0.00101832	0.00273012	0.710079	-0.00290241	0.00391377	0.460381
cg25051331	0.0172966	0.0227894	0.449967	-0.0176625	0.0128203	0.171915	-0.0173121	0.0183787	0.348879
cg25051341	-0.0273775	0.0505773	0.589716	-0.0114307	0.0284526	0.68888	0.00911933	0.0407884	0.823623
cg25051360	-0.0109119	0.015876	0.493752	0.00211615	0.00893118	0.813274	-0.00203638	0.0128033	0.874006
cg25051451	0.00166626	0.00816752	0.838833	-0.00422234	0.0045947	0.360718	0.00465564	0.00658676	0.481613
cg25051490	-0.000880699	0.0118528	0.940944	-0.00303954	0.0066679	0.649662	0.00124381	0.0095588	0.896777
cg25051492	0.0175778	0.0280592	0.532697	-0.0171235	0.0157849	0.281079	-0.0143939	0.0226286	0.526423
cg25051510	-0.0119288	0.0065599	0.0725184	0.0058274	0.00369032	0.118027	0.0107223	0.00529028	0.0458183
cg25051520	0.0127151	0.00658912	0.0569784	7.03668e-05	0.00370676	0.984899	-0.00628944	0.00531385	0.239873
cg25051693	-0.00683538	0.00516739	0.189453	0.00584445	0.00290696	0.0475483	0.00888836	0.00416728	0.0358174
cg25051805	0.00297895	0.0197536	0.880487	-0.000952822	0.0111125	0.931872	-0.0069985	0.0159304	0.661547
cg25051831	0.000254031	0.0024907	0.919003	0.00114147	0.00140116	0.417545	-0.000255387	0.00200865	0.899127
cg25051862	0.00352128	0.0143499	0.806748	-0.00746089	0.00807263	0.357987	0.000599139	0.0115726	0.958831
cg25051885	-0.00493883	0.0136767	0.718911	-0.00566384	0.00769393	0.46367	-0.00532488	0.0110297	0.630495
cg25051970	-0.0243472	0.0210158	0.249897	-0.00398401	0.0118226	0.73696	0.00909041	0.0169483	0.59311
cg25051997	-0.0021405	0.00934896	0.819453	0.00322914	0.00525933	0.540866	0.00694745	0.00753954	0.359414
cg25052011	-0.00421076	0.00753258	0.577627	-0.0112115	0.00423751	0.00970851	0.0106031	0.0060747	0.0845197
cg25052014	0.0281049	0.0531624	0.598419	0.00317296	0.029907	0.915758	0.0150055	0.0428733	0.727206
cg25052020	0.00725637	0.0076966	0.348455	0.00420553	0.00432979	0.334154	-0.00533809	0.00620698	0.3922
cg25052040	-0.0377279	0.0229289	0.103575	0.00802053	0.0128988	0.535736	0.0287763	0.0184912	0.123372
cg25052121	0.0137145	0.0135312	0.313675	-0.00250774	0.00761206	0.742631	-0.0155113	0.0109123	0.158844
cg25052122	-0.00286666	0.0212942	0.893229	-0.00303153	0.0119792	0.800829	0.00979825	0.0171729	0.569799
cg25052148	0.00419497	0.0142883	0.769783	-0.0166187	0.00803798	0.0417258	0.00534876	0.0115229	0.643702
cg25052156	-0.00920211	0.0389422	0.813767	0.0214336	0.0219073	0.330664	0.0258383	0.0314053	0.412959
cg25052176	-0.00213176	0.00866851	0.806337	-0.00311398	0.00487654	0.524824	-0.00260046	0.00699079	0.71083
cg25052180	0.00521738	0.00287664	0.0732516	-0.00291532	0.00161828	0.0751702	-0.00109534	0.00231989	0.638027
cg25052216	-0.0153647	0.0151358	0.312927	0.00404593	0.00851474	0.635886	0.0212517	0.0122063	0.085295
cg25052223	0.00284776	0.00628153	0.651448	0.000453892	0.00353372	0.8981	-0.00253418	0.00506578	0.618189
cg25052226	-0.00658079	0.0135477	0.628394	-0.00218688	0.00762136	0.774856	-0.0042392	0.0109256	0.698982
cg25052274	-0.00429791	0.01172	0.714743	-0.00274568	0.0065932	0.678136	0.0015347	0.00945171	0.871398
cg25052312	0.033374	0.0357454	0.353125	0.0125289	0.0201089	0.534917	-0.00269448	0.0288271	0.92575
cg25052320	0.00622032	0.0109303	0.570797	-0.0124575	0.00614893	0.0459042	0.0012395	0.00881483	0.888507
cg25052456	-0.0111913	0.00755473	0.142208	0.00769154	0.00424998	0.0738638	0.0064657	0.00609257	0.291585
cg25052523	-0.0267771	0.0249671	0.286534	0.0145161	0.0140454	0.304298	0.0372553	0.0201349	0.0677472
cg25052526	0.00903907	0.00883058	0.308924	-0.00346027	0.00496771	0.487984	-0.00402167	0.00712149	0.57375
cg25052562	-0.0160218	0.00741758	0.0335898	0.0111583	0.00417282	0.00898566	0.0131273	0.00598196	0.0309281
cg25052619	0.0133019	0.00808248	0.103504	-0.0149858	0.00454686	0.00143274	-0.0103079	0.00651817	0.117498
cg25052625	0.0120344	0.0133856	0.371161	-0.00654733	0.00753016	0.387033	-0.0111779	0.0107949	0.303382
cg25052664	-0.0159715	0.0148745	0.285974	0.00671648	0.00836776	0.424409	0.018983	0.0119956	0.117251
cg25052737	0.00126125	0.00652387	0.847164	0.00297418	0.00367006	0.419978	-0.00358088	0.00526123	0.497963
cg25052784	-0.000265911	0.00896462	0.976406	0.000577292	0.00504312	0.909134	-0.00661847	0.00722958	0.362535
cg25052847	-0.00109162	0.0255583	0.966032	-0.01273	0.014378	0.378451	0.00814295	0.0206117	0.693785
cg25052941	0.00837012	0.0102633	0.417043	-0.00471147	0.0057737	0.416768	-0.00217309	0.00827691	0.793534
cg25052970	0.000724963	0.00330429	0.826864	-0.0026881	0.00185885	0.151824	-0.000230063	0.00266477	0.931403
cg25053002	-0.0226564	0.0138285	0.105039	-0.00465804	0.00777935	0.550918	0.0330253	0.0111521	0.0039699
cg25053018	-0.00348342	0.0123541	0.778656	-0.000359966	0.0069499	0.958814	0.00866245	0.00996307	0.387046
cg25053141	0.0160663	0.0134058	0.234069	-0.00508159	0.00754154	0.502258	-0.0110668	0.0108112	0.308909
cg25053142	-0.00297722	0.00764833	0.698054	0.00531839	0.00430263	0.219834	-0.00246537	0.00616805	0.69038
cg25053164	0.00215795	0.00744703	0.772696	0.00366157	0.00418939	0.384575	-0.00505702	0.00600571	0.402131
cg25053252	-0.00516498	0.0030897	0.0982665	-0.0016912	0.00173814	0.333315	0.00353827	0.00249171	0.159261
cg25053275	0.00356792	0.0113259	0.753517	-0.000613681	0.00637149	0.923496	-0.000120032	0.00913387	0.989546
cg25053301	-0.0062333	0.0105281	0.555381	0.00464622	0.00592269	0.43494	0.00478917	0.0084905	0.574197
cg25053332	-0.0422365	0.0210227	0.0477013	0.0243728	0.0118265	0.0423732	0.0183781	0.0169539	0.28143
cg25053334	-0.0027139	0.00428107	0.527828	-0.00296775	0.00240835	0.221244	0.00645315	0.0034525	0.0650497
cg25053336	-0.00418951	0.00307584	0.176774	0.00222884	0.00173034	0.201208	0.00244524	0.00248054	0.327043
cg25053386	-0.0386068	0.0224632	0.0893149	0.00576832	0.0126369	0.649218	0.0228866	0.0181156	0.209912
cg25053400	-0.00402063	0.00792986	0.61345	-0.00187156	0.004461	0.675881	0.00176227	0.00639509	0.78355
cg25053413	-0.0127293	0.00982623	0.198674	0.00809654	0.00552782	0.146695	0.00553403	0.00792444	0.486865
cg25053457	0.00291631	0.00370433	0.433313	-0.000490906	0.0020839	0.814332	-0.00328149	0.00298738	0.27511
cg25053484	0.00607635	0.00586912	0.303462	-0.00223794	0.00330172	0.499734	-0.00525967	0.0047332	0.269603
cg25053566	0.0055084	0.0102632	0.592866	-0.00757094	0.00577362	0.193288	0.000263915	0.0082768	0.974638
cg25053567	-0.00179717	0.0154865	0.907889	0.00923205	0.00871206	0.29229	-0.00346586	0.0124892	0.782064
cg25053667	0.017612	0.020849	0.400627	-0.0127696	0.0117288	0.279344	-0.0165454	0.0168138	0.327893
cg25053798	0.00219191	0.00379703	0.565283	-0.00166466	0.00213605	0.437958	-0.00300733	0.00306214	0.328838
cg25053845	0.000706596	0.00656081	0.914488	-0.000291792	0.00369083	0.937172	0.00378251	0.00529101	0.476634
cg25053891	-0.00184917	0.0037728	0.625303	-0.000203674	0.00212242	0.923776	0.00207456	0.0030426	0.497196
cg25053900	-0.0101373	0.0108915	0.354619	-0.00319894	0.0061271	0.602961	0.0109453	0.00878353	0.216145
cg25053907	0.00455419	0.00697343	0.515469	-0.00266201	0.00392296	0.499252	-0.00342188	0.00562378	0.544501
cg25054043	-0.00737895	0.00938143	0.433733	0.00254008	0.0052776	0.631544	0.00525117	0.00756572	0.489529
cg25054052	0.00493263	0.00319409	0.126231	-0.00129674	0.00179686	0.472478	-0.00315052	0.0025759	0.224681
cg25054107	-0.00167428	0.00583292	0.774781	-0.00171269	0.00328136	0.603066	0.00441124	0.00470401	0.351024
cg25054180	0.020091	0.0110441	0.0724066	-0.0159825	0.00621293	0.011835	-0.0131645	0.00890657	0.143085
cg25054189	0.00117014	0.00404746	0.773206	-0.00297489	0.00227693	0.194896	-0.00169424	0.00326411	0.605074
cg25054196	-0.00335057	0.0252129	0.894594	0.00441021	0.0141837	0.756611	-0.00768166	0.0203331	0.706528
cg25054202	-0.0025822	0.0221847	0.907614	0.029412	0.0124802	0.0207377	0.00176597	0.017891	0.921603
cg25054291	0.00717059	0.00687743	0.300078	-0.00340299	0.00386896	0.381576	-0.00364231	0.00554636	0.513146
cg25054294	0.0106574	0.013424	0.429462	0.00692866	0.0075518	0.361485	-0.000651963	0.0108259	0.95212
cg25054311	0.00145653	0.00388096	0.708371	-0.00112327	0.00218327	0.608245	-0.00139597	0.00312983	0.656716
cg25054324	-0.00507056	0.00963691	0.600147	0.00854481	0.00542132	0.118706	-0.00125395	0.00777175	0.872203
cg25054390	-0.0159871	0.0196582	0.418346	0.0292159	0.0110589	0.00981305	0.0167608	0.0158535	0.293404
cg25054416	-0.013112	0.0149926	0.384274	0.00367244	0.00843422	0.66436	0.0108798	0.0120909	0.37075
cg25054432	-0.040045	0.0140944	0.00562423	0.0140409	0.00792889	0.0801702	0.0278921	0.0113665	0.0161734
cg25054497	-0.01785	0.0201678	0.378613	-0.00196772	0.0113456	0.862722	0.00262302	0.0162645	0.872261
cg25054580	-0.00365033	0.0102143	0.721696	0.00587203	0.00574611	0.309721	0.00163815	0.00823736	0.842841
cg25054581	0.00300402	0.010051	0.765763	0.00768722	0.00565427	0.17757	-0.000765476	0.0081057	0.924984
cg25054583	-0.00175253	0.00317955	0.582951	-0.000818851	0.00178868	0.648268	0.00362581	0.00256418	0.161006
cg25054666	-0.00395598	0.00299524	0.190128	0.000735534	0.00168499	0.663566	0.00275256	0.00241553	0.257685
cg25054674	0.00585406	0.00362639	0.11017	-0.000173466	0.00204006	0.932437	-0.00461018	0.00292453	0.118653
cg25054705	-0.00174661	0.0102018	0.864468	0.00476658	0.00573908	0.408556	-0.000936299	0.00822728	0.909661
cg25054736	0.00163642	0.0073073	0.823339	0.000623996	0.00411078	0.879708	0.00239561	0.00589302	0.685385
cg25054754	-0.00309626	0.005832	0.596866	-0.00473947	0.00328084	0.152249	0.00333513	0.00470326	0.480196
cg25054761	0.00611379	0.00715127	0.394997	-0.00308287	0.004023	0.445615	-0.00804436	0.0057672	0.166696
cg25054777	-0.0019696	0.0121012	0.871093	0.00192331	0.00680764	0.778229	0.00273945	0.00975912	0.779617
cg25054793	-0.00216204	0.00862835	0.802748	-0.00618815	0.00485395	0.205829	0.00813956	0.0069584	0.245373
cg25054816	-0.0233817	0.0149732	0.122106	0.029413	0.00842329	0.00076344	0.00961652	0.0120753	0.428028
cg25054821	-0.00352071	0.00789931	0.656948	0.00163574	0.00444382	0.713719	0.00245277	0.00637045	0.701182
cg25054828	-0.000924637	0.00491718	0.851292	0.000357743	0.0027662	0.897405	0.000511349	0.0039655	0.897702
cg25054841	-0.0294581	0.0278054	0.292402	0.0164544	0.0156421	0.295813	0.00745161	0.0224239	0.740476
cg25054890	-0.0029939	0.00811812	0.713199	-0.00465159	0.00456691	0.311311	0.00172787	0.00654692	0.792479
cg25054907	-0.00381582	0.00410327	0.355033	0.00341072	0.00230833	0.143219	0.00346699	0.00330911	0.297742
cg25054926	8.21916e-05	0.00333238	0.98038	0.000744836	0.00187466	0.692128	-0.00209794	0.00268742	0.437175
cg25054929	0.00454307	0.00893129	0.612302	0.00112655	0.00502437	0.823126	-0.0112246	0.00720271	0.122859
cg25054961	-0.0467451	0.0376874	0.218264	-0.0124154	0.0212013	0.559698	0.0108355	0.0303933	0.722341
cg25054963	0.0107681	0.0081069	0.187648	-0.00235545	0.0045606	0.606862	-0.0064604	0.00653787	0.325883
cg25055120	-0.00686681	0.00490344	0.165031	0.000417088	0.00275847	0.880174	0.00673009	0.00395441	0.0924256
cg25055208	-0.0193297	0.011249	0.0893732	0.00927805	0.00632821	0.1463	0.0213706	0.00907184	0.0207893
cg25055223	-0.000595482	0.00264527	0.822432	-0.00117526	0.00148812	0.431866	0.00115803	0.0021333	0.588664
cg25055244	-0.0350451	0.0199828	0.0830763	0.0185455	0.0112415	0.102688	0.0314506	0.0161153	0.0542793
cg25055251	0.0060282	0.00978528	0.539509	-0.00324447	0.00550479	0.557163	0.00114315	0.00789141	0.885165
cg25055341	-0.00266156	0.0110957	0.811006	-0.00192183	0.00624196	0.75892	0.00309061	0.00894819	0.730655
cg25055392	0.00183165	0.0217922	0.933214	0.00115817	0.0122594	0.924957	0.00339394	0.0175745	0.847328
cg25055403	0.00331711	0.00236753	0.164829	-0.000145115	0.00133187	0.913495	-0.00350569	0.00190931	0.0698385
cg25055433	0.0141037	0.0105861	0.186328	-0.00451141	0.00595532	0.45082	-0.0101744	0.00853728	0.236672
cg25055447	0.00177116	0.0153465	0.908391	0.00635259	0.00863328	0.463863	0.000110345	0.0123763	0.992907
cg25055477	0.00440898	0.00554288	0.428579	-0.00226224	0.00311819	0.47014	-0.00421832	0.0044701	0.348011
cg25055520	0.0193278	0.0136021	0.158993	-0.000240713	0.00765198	0.974978	-0.0262638	0.0109695	0.0188535
cg25055576	-0.0072208	0.0210462	0.732375	0.00688456	0.0118397	0.562455	0.0048101	0.0169728	0.777559
cg25055656	-0.00163684	0.00748668	0.827459	-0.00395262	0.00421169	0.350652	0.00402708	0.00603769	0.506585
cg25055660	-0.0221246	0.0435512	0.61276	0.0184919	0.0245001	0.452475	0.041206	0.0351222	0.243986
cg25055744	0.023381	0.0312418	0.456292	-0.023025	0.0175753	0.193699	-0.0262391	0.0251952	0.300627
cg25055867	-0.0109821	0.00844212	0.19682	0.00209802	0.00474918	0.659781	0.00958557	0.00680821	0.162795
cg25055892	0.0304414	0.0265718	0.255164	-0.00936996	0.0149482	0.53245	-0.038253	0.021429	0.0778119
cg25055932	-0.0086291	0.00562782	0.128917	0.00043693	0.00316597	0.89056	0.0077537	0.0045386	0.0912132
cg25055946	-0.00347871	0.0111002	0.754751	-0.00341534	0.0062445	0.585856	-0.000693787	0.00895183	0.938406
cg25055959	0.00317969	0.00229788	0.170058	-0.00158924	0.00129269	0.222312	-0.00198912	0.00185314	0.286138
cg25055978	-0.00557981	0.016191	0.731228	0.00395183	0.00910839	0.665484	-0.00843949	0.0130574	0.519801
cg25055992	-0.00529577	0.00541093	0.330497	-0.00192115	0.00304396	0.529645	0.00572328	0.00436368	0.193196
cg25056129	0.0237891	0.0122263	0.0549909	-0.00529135	0.00687799	0.443838	-0.0179438	0.00985998	0.0722999
cg25056195	0.00194926	0.00349637	0.578645	0.00312527	0.00196691	0.115791	0.00052234	0.00281967	0.853475
cg25056224	0.0038867	0.00849858	0.648597	-0.00331424	0.00478095	0.490062	-0.00291414	0.00685375	0.671773
cg25056259	-0.0263831	0.0149398	0.0809932	0.0112478	0.00840451	0.184365	0.0181725	0.0120483	0.135186
cg25056263	-0.0169423	0.025025	0.500235	0.0236956	0.014078	0.0960129	0.0342964	0.0201816	0.0929031
cg25056280	-0.00275872	0.021737	0.899309	0.00465911	0.0122283	0.704147	-0.00973922	0.01753	0.57996
cg25056332	0.00094139	0.0166026	0.954916	0.00477457	0.00933994	0.610537	0.00094367	0.0133893	0.943978
cg25056456	-0.000845142	0.00494234	0.86463	0.000919744	0.00278035	0.741609	0.000190008	0.00398579	0.96209
cg25056460	0.00126911	0.0118454	0.914931	0.00590188	0.00666371	0.378292	-0.00383722	0.0095528	0.688924
cg25056467	-0.00823811	0.00689026	0.235171	0.00362811	0.00387617	0.351922	0.00333533	0.0055567	0.549946
cg25056510	-0.022963	0.0140333	0.10547	-0.00321585	0.00789457	0.684776	0.0225988	0.0113173	0.0490425
cg25056596	0.00940417	0.0119224	0.432433	0.00265969	0.00670703	0.692691	-0.0132218	0.00961489	0.172701
cg25056645	0.024224	0.0115463	0.0388755	-0.010665	0.00649547	0.104302	-0.0148211	0.00931162	0.11517
cg25056650	0.00133951	0.00962138	0.889604	-0.000984674	0.00541259	0.856076	0.00448369	0.00775924	0.564892
cg25056770	0.00179144	0.00327697	0.586034	-0.00143044	0.00184349	0.439938	-0.00184844	0.00264274	0.486185
cg25056811	0.00310779	0.0101944	0.761223	0.00984158	0.00573494	0.0897914	-0.00617272	0.00822136	0.454837
cg25056837	0.00565133	0.0144078	0.695861	-0.0054003	0.0081052	0.507039	-0.00738495	0.0116192	0.526758
cg25056994	0.000874219	0.0038594	0.821343	0.00304638	0.00217114	0.164221	-0.00118901	0.00311244	0.7034
cg25057035	0.0808587	0.0676308	0.235182	-0.0537772	0.0380463	0.16117	-0.048122	0.0545414	0.380101
cg25057157	-0.00689852	0.00655606	0.295673	0.00579773	0.00368816	0.11967	-0.00186812	0.00528718	0.724716
cg25057221	-0.000288847	0.00781756	0.970613	0.00322656	0.00439783	0.465168	-0.00117884	0.00630453	0.85212
cg25057234	0.0379475	0.015427	0.0159271	-0.0071663	0.00867861	0.411261	-0.0092362	0.0124413	0.459901
cg25057269	2.8312e-05	0.00602075	0.996259	0.00443538	0.00338702	0.193886	-0.000430827	0.00485548	0.929505
cg25057278	0.0244327	0.0235425	0.3023	-0.00873353	0.013244	0.511401	-0.0110749	0.018986	0.561222
cg25057461	0.0196297	0.0120069	0.105775	-0.0116386	0.00675459	0.0885138	-0.00815754	0.00968308	0.401898
cg25057566	0.00147105	0.0026844	0.585127	0.000121728	0.00151013	0.935943	-0.00172232	0.00216485	0.428491
cg25057584	-0.0193359	0.0182534	0.292461	0.0205871	0.0102686	0.0481608	0.0090042	0.0147206	0.542386
cg25057591	0.00615947	0.00309207	0.049579	4.95612e-05	0.00173947	0.977336	-0.00451241	0.00249363	0.0738959
cg25057682	-0.00149498	0.0165606	0.928282	0.0148531	0.00931629	0.114576	-0.00438999	0.0133554	0.743187
cg25057705	-0.00154766	0.00661224	0.815501	-0.00132385	0.00371977	0.7228	0.0053395	0.00533249	0.319517
cg25057730	0.00267723	0.00229376	0.246402	-0.00169714	0.00129038	0.191969	-0.00206354	0.00184982	0.267765
cg25057743	4.05395e-05	0.00583409	0.994472	0.00120645	0.00328202	0.714089	-0.000907104	0.00470495	0.847577
cg25057843	-0.000512109	0.0115291	0.964675	-0.0131883	0.00648581	0.0451311	0.00504031	0.00929777	0.589169
cg25057861	0.0106265	0.00384681	0.00703053	-0.00168556	0.00216405	0.438207	-0.00827009	0.00310229	0.00919133
cg25057892	-0.000187047	0.00252234	0.94106	4.74119e-05	0.00141896	0.973423	0.00055307	0.00203416	0.786365
cg25057976	-0.0140146	0.00875586	0.113178	-0.00159927	0.00492568	0.74622	0.0103488	0.00706123	0.146454
cg25057992	-0.0113905	0.00818939	0.16789	0.0030361	0.00460701	0.511665	0.00274091	0.0066044	0.679178
cg25058019	-0.018944	0.0201902	0.35076	0.00784288	0.0113581	0.491757	0.00511818	0.0162825	0.754036
cg25058023	-0.000839646	0.0177176	0.962313	-0.0202685	0.00996717	0.0451185	0.0109945	0.0142885	0.44375
cg25058201	-0.0072348	0.0220556	0.743698	-0.00181148	0.0124075	0.884268	0.000948227	0.0177869	0.95761
cg25058232	-0.00454734	0.0100836	0.653165	0.00312039	0.00567263	0.583708	0.0104719	0.00813202	0.201332
cg25058261	-0.00553626	0.0050241	0.273598	-0.000903987	0.00282635	0.749872	0.00498005	0.00405172	0.222419
cg25058275	-0.00150509	0.00737177	0.838709	-0.00466059	0.00414705	0.264248	-0.00328221	0.00594502	0.582333
cg25058308	0.00723661	0.0116837	0.537325	0.00537727	0.00657276	0.415579	-0.0101681	0.0094224	0.283576
cg25058321	0.0129487	0.0147748	0.383279	-0.000793338	0.00831165	0.924183	-0.0228625	0.0119152	0.05837
cg25058356	-0.00131795	0.00851233	0.877324	0.00517537	0.00478868	0.282865	0.00288025	0.00686483	0.675861
cg25058398	0.0145066	0.0107487	0.180725	-0.00278269	0.00604678	0.646552	-0.00809211	0.0086684	0.353196
cg25058463	-0.00604709	0.0086178	0.484784	0.000328772	0.00484801	0.946091	0.00180087	0.00694989	0.796167
cg25058482	-0.000755603	0.0203731	0.970502	0.00585287	0.011461	0.610902	0.00258095	0.01643	0.875548
cg25058550	-0.00124954	0.00676128	0.853819	6.56005e-05	0.00380361	0.98628	0.00343261	0.00545269	0.530693
cg25058576	-0.00406447	0.00629481	0.520222	0.00264673	0.0035412	0.456878	-0.00371431	0.0050765	0.466383
cg25058591	-0.011043	0.00888537	0.217349	0.00306761	0.00499854	0.541051	0.0123223	0.00716568	0.0891399
cg25058654	0.013288	0.00768867	0.0875733	-0.000634408	0.00432532	0.883737	-0.0107696	0.00620058	0.0860319
cg25058855	0.0131485	0.019977	0.5122	0.00450251	0.0112382	0.689689	-0.0213801	0.0161106	0.188036
cg25058891	-0.0208969	0.0134707	0.124547	-0.00872209	0.00757802	0.252972	0.0107694	0.0108635	0.324336
cg25058894	0.0115113	0.00915388	0.212005	0.000523489	0.00514959	0.919269	-0.0125876	0.00738222	0.0918227
cg25058917	0.0301466	0.0159086	0.0614928	-0.0129144	0.0089495	0.152687	-0.0225085	0.0128296	0.0829623
cg25058918	0.00523712	0.00396285	0.189863	-0.00425219	0.00222933	0.0598485	-0.00373309	0.00319587	0.246033
cg25058954	0.0090547	0.00711897	0.206874	-0.00504319	0.00400484	0.211378	-0.00983435	0.00574115	0.0903657
cg25058957	-0.023631	0.0121967	0.0560059	0.00669331	0.00686134	0.332075	0.0108168	0.00983611	0.274567
cg25058979	-0.00520133	0.0219601	0.81334	-0.000366543	0.0123538	0.976399	0.00928231	0.0177099	0.601551
cg25059145	0.0123941	0.00748767	0.101557	-0.00127801	0.00421225	0.762324	-0.00795675	0.00603849	0.191154
cg25059165	-0.00693225	0.00923261	0.45482	0.00334964	0.00519388	0.520716	0.00549738	0.0074457	0.462348
cg25059194	-0.00716526	0.0105028	0.496951	0.00363451	0.00590841	0.540105	0.00143248	0.00847003	0.866101
cg25059408	-0.00298877	0.0356857	0.93345	0.00294321	0.0200753	0.883788	0.0112989	0.028779	0.695591
cg25059428	-0.0248606	0.00835852	0.00382161	0.00659304	0.00470215	0.164517	0.0201283	0.00674079	0.00369118
cg25059434	0.00370925	0.0258845	0.886393	0.0123371	0.0145615	0.399241	0.00845199	0.0208748	0.686575
cg25059464	-0.000684074	0.00424469	0.87235	-0.00127424	0.00238788	0.594991	-0.00132808	0.00342316	0.699008
cg25059497	0.0156249	0.00670512	0.0221602	-0.00642875	0.00377202	0.091973	-0.00664794	0.0054074	0.222308
cg25059588	-0.00101707	0.00378982	0.789066	0.000913148	0.002132	0.669511	0.00172191	0.00305633	0.574652
cg25059590	-0.0013494	0.00245567	0.584102	0.00083533	0.00138146	0.547007	0.00168566	0.00198039	0.397065
cg25059704	-0.00394667	0.0101406	0.698106	0.00538185	0.00570469	0.348146	0.000715299	0.00817798	0.930506
cg25059751	0.0125512	0.0116151	0.282936	0.00200186	0.00653418	0.760074	-0.0207491	0.0093671	0.0294272
cg25059792	0.00411829	0.00402346	0.308944	-0.00436818	0.00226343	0.0569556	-0.00421458	0.00324475	0.197494
cg25059899	-0.00103646	0.010607	0.922389	-0.00833976	0.00596703	0.165858	0.00758698	0.00855406	0.377611
cg25059994	-0.00171268	0.00817214	0.8345	0.00461967	0.0045973	0.317814	-0.00442067	0.00659048	0.504188
cg25060004	0.00235609	0.00771812	0.760908	0.0102613	0.00434189	0.0203927	-0.00442102	0.00622433	0.479475
cg25060018	-0.0042317	0.0072666	0.561873	-0.00140255	0.00408788	0.732371	0.00512344	0.0058602	0.38443
cg25060035	0.00156849	0.0175303	0.928917	0.0104939	0.00986183	0.2903	0.0027636	0.0141375	0.845483
cg25060243	0.00545583	0.0195346	0.780701	0.00209491	0.0109893	0.849269	0.00297593	0.0157538	0.85062
cg25060255	-0.01027	0.00611342	0.0966455	0.0024858	0.00343915	0.47179	0.0032886	0.00493022	0.50656
cg25060259	0.00561166	0.0224145	0.802915	0.0105654	0.0126095	0.404439	-0.00445369	0.0180764	0.805981
cg25060269	0.00481574	0.0113756	0.673117	-0.00913184	0.00639943	0.157249	0.00524462	0.00917393	0.569042
cg25060339	-0.028405	0.0140994	0.0471048	0.0109286	0.00793172	0.171872	0.015957	0.0113705	0.164153
cg25060361	-0.00986397	0.0182081	0.589418	0.0157012	0.0102431	0.129025	-0.00250269	0.014684	0.865072
cg25060371	-0.000884559	0.00749006	0.906269	-0.00727655	0.00421359	0.087814	0.00222493	0.00604042	0.713535
cg25060385	-0.0118446	0.0126896	0.353252	0.0122278	0.00713861	0.090375	0.00641844	0.0102336	0.532214
cg25060388	-0.00792906	0.00882761	0.37161	-0.000297049	0.00496604	0.952443	0.00346908	0.00711909	0.627306
cg25060468	0.00168833	0.00387223	0.663935	0.000391855	0.00217836	0.85767	-0.000698853	0.00312279	0.823457
cg25060525	0.00657571	0.00778361	0.400586	-0.00507134	0.00437873	0.250037	0.000459186	0.00627715	0.941857
cg25060573	-0.00350008	0.00299513	0.245836	0.0016857	0.00168494	0.319932	0.00221046	0.00241545	0.36271
cg25060589	-0.0184951	0.0100228	0.068475	0.00332999	0.00563838	0.55636	0.01579	0.00808293	0.0540503
cg25060632	0.0032357	0.00369647	0.383852	0.00188185	0.00207948	0.368044	-0.00229708	0.00298105	0.443104
cg25060657	0.00387865	0.0162556	0.811988	0.00168176	0.00914473	0.854527	-0.00138036	0.0131095	0.91639
cg25060665	0.00045597	0.0114428	0.968308	0.00174506	0.00643724	0.78698	0.00238221	0.00922813	0.796918
cg25060695	-0.0369413	0.0148058	0.0145277	0.0118746	0.00832913	0.157626	0.0251836	0.0119403	0.0378752
cg25060715	0.00633312	0.011836	0.593996	-0.00364473	0.00665843	0.585548	-0.00706424	0.00954522	0.46129
cg25060738	-0.00915007	0.0161417	0.572303	-0.00780036	0.00908063	0.392751	0.00531831	0.0130176	0.683898
cg25060765	0.0184645	0.0162373	0.258667	-0.00283043	0.00913445	0.757423	-0.016347	0.0130947	0.215325
cg25060796	0.00308584	0.00300766	0.307805	-0.0033455	0.00169198	0.0512522	-0.00105142	0.00242555	0.665767
cg25060829	0.00193646	0.00321886	0.549044	-0.00113282	0.00181079	0.533258	0.000344747	0.00259587	0.894661
cg25060881	-0.00432012	0.00934998	0.645229	-0.000376645	0.00525991	0.943083	0.00263861	0.00754036	0.727256
cg25060885	0.00309728	0.0120398	0.797605	0.00249472	0.0067731	0.713545	0.00168716	0.00970961	0.862466
cg25060890	0.0293576	0.0161938	0.0733778	-0.0243644	0.00910993	0.00897489	-0.0244366	0.0130596	0.0647627
cg25060988	0.014133	0.0155118	0.364814	0.00362073	0.0087263	0.679245	-0.0189635	0.0125096	0.133251
cg25061001	0.0110937	0.0290796	0.703788	0.0092431	0.016359	0.573551	-0.00100671	0.0234515	0.96586
cg25061027	-0.00342085	0.011959	0.775537	-0.00817038	0.00672762	0.227938	0.0141289	0.0096444	0.146614
cg25061048	-0.00192108	0.00457031	0.675298	0.000274216	0.00257106	0.915314	0.00286636	0.00368576	0.438913
cg25061061	-0.00375106	0.0105837	0.723903	0.00425957	0.00595394	0.47631	0.00182742	0.0085353	0.83098
cg25061071	-0.00361638	0.00276202	0.193953	0.000565021	0.0015538	0.71703	0.00448294	0.00222745	0.0473237
cg25061073	-0.0203124	0.0121725	0.0988547	0.00355248	0.00684775	0.605262	0.00841196	0.00981663	0.393904
cg25061136	0.000924267	0.0117993	0.937748	-0.00718057	0.00663778	0.282413	0.01327	0.00951562	0.166787
cg25061146	-0.00376063	0.00789256	0.634957	1.17272e-06	0.00444002	0.99979	0.002615	0.00636502	0.682224
cg25061289	0.00209895	0.00901929	0.81654	0.00156694	0.00507387	0.758211	-0.00296548	0.00727367	0.684518
cg25061304	0.00501165	0.0274734	0.855689	-0.00909129	0.0154554	0.557939	-0.0228705	0.0221561	0.304886
cg25061307	0.0404988	0.0366818	0.272684	-0.00995464	0.0206356	0.630761	-0.05589	0.0295823	0.0622607
cg25061349	-0.0236097	0.020058	0.242452	0.0127316	0.0112838	0.262363	0.0135715	0.0161759	0.403824
cg25061430	-0.0468517	0.0232427	0.0469842	0.006259	0.0130754	0.633391	0.0150244	0.0187443	0.425049
cg25061445	0.00420258	0.00849443	0.622056	-0.00475503	0.00477861	0.322528	-0.00021293	0.00685039	0.975276
cg25061451	-0.00309005	0.0125265	0.805749	-0.00285155	0.00704687	0.686748	0.00113988	0.0101021	0.910427
cg25061506	0.0355	0.0296606	0.234683	-0.0246657	0.0166858	0.143038	-0.0338749	0.02392	0.160378
cg25061610	0.00418206	0.0150924	0.782379	0.0041628	0.00849036	0.625187	0.00316042	0.0121714	0.795754
cg25061682	0.00701831	0.0199382	0.725707	-0.00669851	0.0112164	0.551956	-0.00340854	0.0160793	0.832628
cg25061697	-0.0151225	0.0242532	0.53461	-0.00214836	0.0136438	0.875256	-0.00294629	0.0195592	0.880621
cg25061701	0.0107849	0.0115747	0.354097	-0.00318267	0.00651143	0.626254	-0.0105507	0.00933449	0.261534
cg25061755	0.00321419	0.0059347	0.589516	-0.00124721	0.00333861	0.709653	-0.000583746	0.00478608	0.903213
cg25061757	-0.0105099	0.0215668	0.627285	0.00955369	0.0121326	0.433213	-0.0097561	0.0173927	0.57632
cg25061761	-0.000412067	0.00704599	0.953502	-0.000569087	0.00396378	0.886178	0.00273251	0.00568229	0.631837
cg25061763	-0.000988133	0.00519537	0.84961	0.00397508	0.0029227	0.177403	0.00155065	0.00418985	0.71223
cg25061772	0.00365887	0.0039998	0.362905	0.00354518	0.00225012	0.118844	-0.00238377	0.00322567	0.461943
cg25061811	0.00479977	0.0121868	0.694679	-0.00314031	0.00685579	0.648084	-0.00222912	0.00982815	0.821116
cg25061840	0.00826513	0.0135902	0.544699	-0.00502907	0.0076453	0.512445	-0.0137526	0.01096	0.212988
cg25061843	-0.00203961	0.0059397	0.732156	0.00304779	0.00334142	0.364284	0.00340062	0.00479011	0.479694
cg25061860	0.00474704	0.0178222	0.790611	0.0116548	0.010026	0.248305	0.000447656	0.0143729	0.975226
cg25061863	0.000930414	0.0139921	0.94714	0.00308173	0.00787139	0.6964	0.00534791	0.0112841	0.636762
cg25061914	-0.00544403	0.00303509	0.0764183	-0.000445372	0.00170742	0.794843	0.00312686	0.00244767	0.20491
cg25061969	0.00813409	0.0135001	0.548431	-0.000804718	0.00759457	0.915864	-0.00818671	0.0108872	0.454155
cg25062017	-0.00906217	0.0090191	0.317857	0.00947427	0.00507377	0.065306	0.0047151	0.00727352	0.518567
cg25062137	-0.00240918	0.00382325	0.530293	0.00113294	0.0021508	0.599737	-0.00211103	0.00308329	0.495416
cg25062147	4.42089e-05	0.00873979	0.995976	0.00219513	0.00491664	0.656394	0.000181272	0.00704827	0.979542
cg25062184	-0.0126283	0.00820324	0.127416	0.00297189	0.0046148	0.521315	0.00856181	0.00661557	0.199104
cg25062197	0.00625853	0.0134544	0.643002	-0.00586526	0.00756887	0.440538	-0.00863961	0.0108504	0.428106
cg25062251	0.00601617	0.00833474	0.472387	-0.00803758	0.00468877	0.0901331	0.00263663	0.00672161	0.695847
cg25062296	-0.0176297	0.0192216	0.361642	-0.00696344	0.0108132	0.521327	0.0131241	0.0155014	0.399572
cg25062357	0.00283662	0.004869	0.561713	-0.00161802	0.0027391	0.556281	-0.000290262	0.00392664	0.941247
cg25062380	0.0674091	0.0231109	0.00452275	-0.000972488	0.0130012	0.94055	-0.0648228	0.018638	0.000798814
cg25062381	-0.00604651	0.0120444	0.616951	-0.00450555	0.00677565	0.507875	0.00329342	0.00971326	0.735398
cg25062513	-0.00818683	0.00776519	0.294734	-0.00325618	0.00436837	0.458086	-0.00215398	0.00626229	0.731726
cg25062519	-0.000219734	0.00441751	0.960445	-0.00435562	0.00248511	0.0832612	0.00023952	0.00356254	0.946554
cg25062533	0.00555568	0.0192312	0.77337	-0.0156395	0.0108187	0.151966	-0.00517847	0.0155092	0.73928
cg25062539	-0.0222428	0.0109399	0.0451543	0.0169757	0.00615432	0.0071116	0.00917769	0.00882255	0.301172
cg25062635	-0.00280859	0.0155368	0.856978	0.00845372	0.00874034	0.336185	-0.00421534	0.0125298	0.737379
cg25062725	0.00896469	0.0170541	0.600492	-0.0201967	0.00959391	0.0382296	-0.00299961	0.0137534	0.827874
cg25062778	-0.00160745	0.0205893	0.937954	-0.00581747	0.0115827	0.616786	-0.00435635	0.0166044	0.793678
cg25062797	0.00464565	0.0177008	0.793606	-0.0206301	0.0099577	0.0413183	-0.00161629	0.0142749	0.910118
cg25062802	-0.00444853	0.0078876	0.574246	0.00673792	0.00443723	0.1326	0.00563109	0.00636102	0.378519
cg25062812	0.00709391	0.00466762	0.132269	-0.00494657	0.00262581	0.0630068	-0.00391686	0.00376424	0.301037
cg25062972	-0.00231924	0.010063	0.818279	0.0093579	0.00566103	0.102012	-0.00129638	0.00811539	0.873462
cg25063025	0.0183301	0.0193556	0.346313	-0.0143062	0.0108887	0.192428	-0.0213526	0.0156095	0.17494
cg25063058	0.00109139	0.0049013	0.824323	0.00277067	0.00275726	0.317816	0.000101748	0.00395269	0.979524
cg25063097	0.0179756	0.018042	0.321922	-0.0142633	0.0101497	0.163578	-0.00970254	0.0145501	0.506683
cg25063151	-0.0105239	0.0288111	0.715816	0.0228361	0.0162079	0.1625	-0.0132488	0.0232349	0.570039
cg25063189	0.0143637	0.0113653	0.20975	0.00460533	0.00639367	0.473319	-0.0185856	0.00916567	0.0457189
cg25063221	-0.00990686	0.0057067	0.0861865	0.00672484	0.00321035	0.0391712	0.00757909	0.00460221	0.103284
cg25063300	-0.000199494	0.00313207	0.949364	-0.00180561	0.00176197	0.308382	0.00374844	0.00252588	0.141504
cg25063425	0.00622083	0.0101888	0.543124	-0.00450102	0.0057318	0.434477	-0.00594982	0.00821685	0.470992
cg25063469	0.0237611	0.0113625	0.0394968	-0.00448051	0.00639208	0.48525	-0.0167817	0.00916339	0.0705468
cg25063505	0.00390312	0.00817737	0.634368	-0.00624869	0.00460024	0.17795	-0.00636681	0.0065947	0.337061
cg25063515	-0.00350952	0.0147755	0.812822	0.0103723	0.00831207	0.21551	-3.36988e-05	0.0119158	0.99775
cg25063538	-0.0137561	0.011783	0.246293	0.000723398	0.00662863	0.913355	0.00906482	0.0095025	0.342819
cg25063707	0.00519354	0.00911789	0.570452	-0.00587302	0.00512934	0.255429	-0.000505625	0.00735319	0.94534
cg25063710	0.0219442	0.0126537	0.086505	-0.0115345	0.00711844	0.108857	-0.0120172	0.0102047	0.242235
cg25063733	0.00634376	0.00552627	0.254219	-0.00422254	0.00310885	0.177984	-0.00430553	0.0044567	0.336745
cg25063737	-0.00078545	0.0128514	0.951409	0.00371148	0.00722968	0.609026	0.00450781	0.0103641	0.664706
cg25063796	-0.0123665	0.00769022	0.111525	-0.000483934	0.0043262	0.911197	0.0130284	0.00620184	0.0386264
cg25063798	-0.00535538	0.0113623	0.638613	0.00341322	0.00639194	0.594744	0.00903159	0.0091632	0.327108
cg25063808	0.00517664	0.0129169	0.689599	-0.0103756	0.00726652	0.156994	0.00659683	0.010417	0.528252
cg25063839	0.0344285	0.0182812	0.0630832	-0.0057954	0.0102842	0.574563	-0.020026	0.014743	0.17795
cg25063864	-0.00468845	0.00529914	0.378784	0.00536334	0.00298107	0.0755471	0.00514318	0.00427353	0.232125
cg25063924	0.000167729	0.0151778	0.991209	0.00419437	0.00853841	0.624526	-0.00776597	0.0122403	0.527484
cg25063969	0.00230599	0.00990104	0.816396	-0.00419582	0.00556991	0.45335	-0.003242	0.00798477	0.685746
cg25064029	-0.00404194	0.0098915	0.68384	-0.00168568	0.00556454	0.762682	0.00423749	0.00797707	0.59666
cg25064031	0.0447649	0.0311927	0.154926	-0.0258471	0.0175477	0.144454	-0.0277619	0.0251556	0.272878
cg25064130	-0.00138372	0.0142121	0.922668	-0.000329686	0.00799511	0.967204	0.000358127	0.0114614	0.975146
cg25064146	0.000451201	0.00249594	0.856975	-0.00110716	0.00140411	0.432591	0.000370717	0.00201287	0.854316
cg25064274	-0.016903	0.0124315	0.177524	-0.00204937	0.00699345	0.770205	0.0210407	0.0100255	0.0388086
cg25064331	0.00716798	0.0123999	0.564748	-0.0129175	0.00697568	0.0675281	-0.00365795	0.01	0.715427
cg25064352	0.00187156	0.0224391	0.933724	-0.00907391	0.0126233	0.474221	8.5989e-05	0.0180961	0.99622
cg25064356	-0.00788862	0.0154946	0.611986	0.00121892	0.0087166	0.889118	-0.000556134	0.0124957	0.964605
cg25064395	-0.00705624	0.011842	0.552849	0.0052656	0.00666182	0.431485	0.00153709	0.00955008	0.872514
cg25064430	0.013062	0.00899653	0.150212	-0.00420852	0.00506107	0.407994	-0.0105654	0.00725532	0.149014
cg25064456	0.0096535	0.0121723	0.429946	-0.00475627	0.00684764	0.48921	-0.00761576	0.00981647	0.440011
cg25064458	0.0093471	0.0167128	0.577442	-0.0109431	0.0094019	0.247713	0.00101813	0.0134781	0.939963
cg25064490	0.00559777	0.00937488	0.552026	-0.0110407	0.00527391	0.0392891	-0.0053023	0.00756044	0.485018
cg25064530	-0.00812638	0.00724892	0.265425	0.00536128	0.00407794	0.192146	0.00626105	0.00584595	0.287198
cg25064551	-0.0287581	0.0113868	0.0134065	-0.00778471	0.00640571	0.227625	0.0271671	0.00918294	0.00400398
cg25064552	-0.00791371	0.00632493	0.214296	0.000440688	0.00355814	0.901724	0.00632956	0.00510078	0.218057
cg25064618	0.00307603	0.0157131	0.845264	0.00427366	0.00883954	0.630005	-0.00207931	0.012672	0.870052
cg25064712	-0.0235118	0.0125712	0.0648863	-0.00250139	0.00707205	0.724439	0.0280053	0.0101382	0.00703187
cg25064747	-0.0179144	0.0122063	0.145896	0.0105359	0.00686677	0.128663	0.0067548	0.00984389	0.494459
cg25064770	0.0103096	0.00967574	0.289663	-0.0096631	0.00544317	0.0794326	-0.011316	0.00780308	0.150682
cg25064853	0.00762968	0.00568169	0.182894	-0.00590656	0.00319628	0.0680879	-0.00583459	0.00458204	0.206362
cg25064854	-0.00241615	0.0214813	0.910711	0.0114937	0.0120845	0.344245	0.0119846	0.0173238	0.490946
cg25064860	0.00181664	0.010762	0.866353	-0.00112026	0.00605422	0.85364	0.00268751	0.00867906	0.757581
cg25064910	-0.0251489	0.0228137	0.273418	0.0150472	0.012834	0.244294	0.0187246	0.0183983	0.311693
cg25064958	0.0210711	0.0131529	0.112863	-0.00555548	0.00739927	0.454838	-0.0164983	0.0106073	0.123572
cg25064978	0.00715606	0.0085084	0.402675	0.00449848	0.00478647	0.349967	-0.00486901	0.00686167	0.479896
cg25065000	-0.000786018	0.0157407	0.960291	-0.0125716	0.00885506	0.159349	0.00804831	0.0126942	0.527774
cg25065054	0.00769489	0.012561	0.541777	0.00299343	0.00706632	0.672913	-0.0103178	0.01013	0.31131
cg25065097	0.00628693	0.0105617	0.553254	-0.0159678	0.00594159	0.00866036	-0.0008656	0.00851759	0.919294
cg25065131	-0.0123458	0.00453984	0.0079272	0.00507681	0.00255392	0.0500473	0.00696885	0.00366119	0.0603674
cg25065147	-0.00202595	0.0028001	0.471341	-0.000146768	0.00157522	0.925985	0.00276288	0.00225816	0.224517
cg25065191	0.00478417	0.00762748	0.532191	-0.00581167	0.0042909	0.179193	-0.000590942	0.00615124	0.923692
cg25065205	0.0024406	0.00299089	0.416775	2.8266e-05	0.00168255	0.986636	-0.00295655	0.00241203	0.223677
cg25065239	0.0138221	0.00679901	0.0451769	-0.00910585	0.00382483	0.0195141	-0.0105324	0.00548311	0.0580997
cg25065368	-0.0359131	0.0172958	0.0408761	0.00324948	0.00972986	0.739225	0.0274292	0.0139483	0.0525054
cg25065430	0.0291478	0.0286348	0.311607	-0.0258633	0.0161087	0.112083	-0.0343202	0.0230927	0.140928
cg25065440	0.0074913	0.0091111	0.413254	0.00151436	0.00512552	0.768368	0.000503157	0.00734772	0.945566
cg25065518	0.020525	0.00815129	0.0136769	-0.00927762	0.00458557	0.0461929	-0.0123322	0.00657367	0.0640882
cg25065530	-0.0208692	0.0146946	0.15921	0.0112781	0.00826658	0.176075	0.0128486	0.0118506	0.281334
cg25065535	0.0107391	0.0126972	0.400044	-0.0138589	0.00714289	0.0556665	-0.00624316	0.0102397	0.543687
cg25065574	0.00845921	0.00862854	0.329683	-0.00132007	0.00485406	0.786319	-0.00607412	0.00695855	0.385177
cg25065658	-0.00145816	0.00368461	0.693286	-0.000605115	0.00207281	0.771052	0.00425239	0.00297148	0.156077
cg25065689	-0.00693226	0.00710813	0.3322	-0.000902236	0.00399874	0.822031	0.0045617	0.00573241	0.42838
cg25065716	0.0379242	0.044044	0.391631	-0.0239218	0.0247773	0.337047	-0.0446896	0.0355196	0.211777
cg25065723	0.000531843	0.00654818	0.935458	-0.000150368	0.00368373	0.967535	0.00323548	0.00528083	0.54172
cg25065809	-0.00019444	0.0132168	0.988297	-0.00113891	0.0074352	0.878621	0.0123937	0.0106588	0.248177
cg25065829	0.00633719	0.0194872	0.745831	-0.00266568	0.0109627	0.808468	-0.00672413	0.0157156	0.669833
cg25065836	-0.0112204	0.0117704	0.343155	-0.0108162	0.00662152	0.106064	0.0183043	0.00949231	0.0571525
cg25065906	-0.0112793	0.0135946	0.409037	-0.00656873	0.00764773	0.392805	0.0136062	0.0109634	0.218001
cg25065974	-0.00658409	0.0088088	0.456858	0.00705833	0.00495546	0.158005	-0.00217865	0.00710392	0.759834
cg25065980	-0.0169068	0.012543	0.18127	-0.00143193	0.00705617	0.839673	0.0122661	0.0101154	0.228635
cg25065981	0.000798806	0.00441027	0.856701	-0.000160203	0.00248103	0.948667	-0.000252117	0.00355669	0.943656
cg25065997	0.0110821	0.014327	0.441365	-0.0183604	0.00805977	0.0252335	-0.00164701	0.0115541	0.886985
cg25066030	-0.00953336	0.0254377	0.708763	-0.00100535	0.0143102	0.944157	-0.00421878	0.0205144	0.837557
cg25066040	0.0114189	0.00754515	0.133886	-0.00671352	0.00424458	0.11744	-0.00519669	0.00608484	0.395484
cg25066114	-0.00564557	0.00752049	0.454912	0.00699709	0.00423071	0.101841	0.00419114	0.00606496	0.491422
cg25066134	-0.00942437	0.0165128	0.569688	-0.0131147	0.00928943	0.161663	0.0207008	0.0133169	0.123786
cg25066165	-0.039077	0.0124053	0.00225386	0.00766467	0.00697872	0.275179	0.0316126	0.0100044	0.00218681
cg25066207	-0.00926853	0.0110714	0.40485	-0.00141858	0.00622829	0.820377	-0.00410677	0.0089286	0.646722
cg25066224	-0.00310656	0.00509341	0.543544	0.00235859	0.00286534	0.412729	0.000773283	0.00410762	0.851125
cg25066280	-0.00593528	0.00238639	0.0148319	0.00243633	0.00134248	0.0730831	0.0035696	0.00192452	0.0670919
cg25066281	-0.00774922	0.00642696	0.231265	0.00157744	0.00361554	0.663728	-0.00122478	0.00518307	0.813765
cg25066325	-0.0053352	0.00824104	0.519121	-0.00323539	0.00463606	0.48716	0.00412528	0.00664605	0.53645
cg25066354	-0.000152979	0.0148629	0.991812	-0.00455955	0.00836127	0.586963	-0.00586753	0.0119863	0.625736
cg25066359	0.00576374	0.029512	0.845623	0.0392651	0.0166022	0.0203047	-0.00764238	0.0238002	0.748918
cg25066385	-0.0234748	0.0128633	0.0715236	0.00338337	0.00723638	0.641303	0.0180454	0.0103737	0.0855619
cg25066490	0.00705572	0.00529678	0.186395	-0.00287423	0.00297974	0.337486	-0.00455287	0.00427163	0.289514
cg25066550	-0.0126677	0.0105605	0.233651	0.00058466	0.00594088	0.921836	0.00705442	0.00851658	0.409811
cg25066583	-0.000760619	0.00516082	0.883179	0.00114736	0.00290326	0.693688	0.00358433	0.00416199	0.391547
cg25066593	-0.00559826	0.01992	0.779365	-0.00825722	0.0112062	0.463245	-0.0110536	0.0160647	0.493281
cg25066643	0.00332305	0.00402351	0.411168	-3.52409e-05	0.00226346	0.987614	-0.000838846	0.00324479	0.79663
cg25066655	0.00764872	0.0268453	0.7764	-0.0030781	0.015102	0.838981	-0.00643924	0.0216496	0.766864
cg25066665	0.00430769	0.04636	0.926187	-0.0169229	0.0260802	0.518165	-0.0105363	0.0373874	0.778771
cg25066772	0.0164424	0.0128447	0.203996	0.00138275	0.00722589	0.848699	-0.0144725	0.0103587	0.166011
cg25066793	-0.0116847	0.0115876	0.316137	-0.00286106	0.00651872	0.661848	0.00789252	0.00934494	0.400718
cg25066796	-0.000559159	0.00781285	0.943113	0.00287338	0.00439518	0.515034	-0.00148329	0.00630073	0.814453
cg25066845	-0.00911781	0.00932076	0.330739	0.00166987	0.00524347	0.750912	0.0101219	0.0075168	0.181699
cg25066857	0.00378689	0.00679193	0.578612	-0.00578121	0.00382085	0.133972	0.00193011	0.0054774	0.725428
cg25066868	0.011037	0.0109519	0.316424	-0.0060276	0.00616109	0.330685	-0.0133009	0.00883226	0.135788
cg25066938	-0.0616575	0.027691	0.0286168	0.0121077	0.0155778	0.439174	0.0187712	0.0223316	0.402951
cg25066961	0.0115944	0.013925	0.407385	-0.012499	0.00783362	0.1143	-0.0136289	0.0112299	0.228254
cg25066972	-0.00235132	0.00566416	0.679099	-0.00103824	0.00318642	0.745352	0.00239953	0.0045679	0.600741
cg25067077	0.00526321	0.00361223	0.148786	0.00135817	0.00203209	0.505714	-0.0029804	0.00291311	0.309164
cg25067083	-0.000441577	0.0114021	0.969198	0.0127331	0.00641433	0.0503576	-0.00533935	0.00919529	0.563005
cg25067153	-0.00138793	0.00514572	0.788025	0.00486727	0.00289476	0.0963551	-0.000754445	0.0041498	0.85617
cg25067162	0.00261263	0.0223206	0.907096	-0.00344664	0.0125566	0.784376	-0.00516391	0.0180006	0.774906
cg25067210	0.00046828	0.0165684	0.977518	0.00833638	0.00932069	0.373636	-0.00158528	0.0133617	0.905838
cg25067242	-0.0806402	0.036766	0.0310138	0.0350146	0.020683	0.0941338	0.0743335	0.0296502	0.0140786
cg25067245	0.00692093	0.0143853	0.631673	-0.00522117	0.00809256	0.520548	0.00244695	0.0116011	0.833452
cg25067284	0.00723337	0.00970169	0.457979	-0.00193211	0.00545776	0.724207	-0.00765595	0.007824	0.330593
cg25067343	0.0228006	0.00983662	0.0228556	-0.00754112	0.00553367	0.176554	-0.00764389	0.00793282	0.337991
cg25067419	0.00159028	0.00880387	0.857085	-6.89332e-05	0.00495269	0.988928	-0.00447994	0.00709995	0.529745
cg25067428	-0.00523561	0.0103481	0.614202	0.0044594	0.0058214	0.445778	0.00318894	0.00834529	0.703323
cg25067547	0.00662824	0.0270109	0.806745	0.00914512	0.0151952	0.54888	-0.0167283	0.0217831	0.444647
cg25067606	-0.00644535	0.00865112	0.458308	0.000243777	0.00486676	0.960168	0.00127233	0.00697676	0.855729
cg25067686	0.0229385	0.0154568	0.141498	-0.018884	0.00869537	0.032662	-0.0136134	0.0124653	0.277873
cg25067702	0.00564282	0.0171201	0.742511	-0.0149278	0.00963104	0.124865	-0.0102786	0.0138066	0.458644
cg25067723	-0.0184091	0.0123196	0.138801	-0.00746226	0.00693049	0.284647	0.0165746	0.00993523	0.0989429
cg25067727	-0.00623259	0.00454689	0.174065	0.000740588	0.00255789	0.77288	0.00127861	0.00366687	0.728183
cg25067849	-0.00262594	0.00735516	0.721961	0.00124248	0.0041377	0.764694	0.000596054	0.00593162	0.920194
cg25067862	0.00929674	0.0142178	0.514953	-0.0114355	0.00799831	0.156457	-0.0050458	0.011466	0.661007
cg25067877	0.00757153	0.010429	0.469829	-0.00904991	0.00586692	0.126659	0.000193412	0.00841055	0.981707
cg25067878	-0.00464982	0.020148	0.818037	0.0118816	0.0113344	0.297482	-0.00902749	0.0162485	0.57995
cg25067940	-0.00470042	0.0148837	0.75292	7.19791e-05	0.00837292	0.993161	0.00283736	0.012003	0.813701
cg25068063	0.00042957	0.00288632	0.882041	0.00297672	0.00162372	0.0702631	0.000972448	0.00232769	0.677166
cg25068078	-0.00306446	0.013801	0.82481	0.00564672	0.00776386	0.469035	-0.00375572	0.0111299	0.736615
cg25068166	0.0040713	0.00473019	0.391822	0.00106944	0.00266101	0.688772	-0.00188198	0.0038147	0.623039
cg25068207	0.00596885	0.00903983	0.510858	-0.00403531	0.00508543	0.429694	-0.00119661	0.00729024	0.870012
cg25068251	0.0408993	0.0161307	0.013059	-0.0269708	0.00907445	0.00384543	-0.0260831	0.0130087	0.04814
cg25068253	0.00584613	0.0118382	0.622694	0.00132579	0.00665965	0.842677	-0.00289363	0.00954697	0.762559
cg25068310	0.003007	0.00475529	0.528856	0.00283674	0.00267513	0.291961	-0.00238582	0.00383494	0.535523
cg25068334	-0.00310723	0.00657187	0.637563	0.00598832	0.00369706	0.10899	-0.00189917	0.00529994	0.720978
cg25068347	0.0124282	0.00728	0.0914417	-0.00287424	0.00409542	0.48471	-0.0109185	0.00587101	0.0663837
cg25068445	-0.00242809	0.0034293	0.480856	0.00177557	0.00192918	0.359981	0.00019399	0.00276558	0.944243
cg25068623	-0.00797785	0.00916201	0.386342	-0.00365914	0.00515416	0.479686	0.00805515	0.00738878	0.278711
cg25068636	0.0160984	0.00867858	0.0670684	-0.00175472	0.0048822	0.720178	-0.004374	0.0069989	0.533675
cg25068670	-0.0320039	0.0247637	0.199732	0.0316018	0.013931	0.0258366	0.0232665	0.0199709	0.24727
cg25068728	0.0226381	0.0180583	0.213421	-0.00306985	0.0101589	0.76325	-0.0237203	0.0145633	0.107061
cg25068765	0.00204205	0.00831045	0.806491	-0.00483072	0.00467511	0.304401	-0.00226055	0.00670202	0.736727
cg25068898	-0.00159277	0.021441	0.940957	0.00774758	0.0120618	0.522392	0.0123938	0.0172913	0.475483
cg25068915	0.027643	0.014433	0.0588215	-0.0171542	0.00811938	0.037556	-0.0188181	0.0116396	0.109642
cg25068958	-0.0158482	0.0140017	0.260871	0.00704884	0.00787678	0.373374	0.00822566	0.0112918	0.468332
cg25068967	-0.0135633	0.011346	0.235246	0.00077774	0.00638281	0.903306	0.0155829	0.0091501	0.0922164
cg25068975	-0.0136976	0.0137977	0.323652	0.00132744	0.00776201	0.864617	0.000826202	0.0111273	0.940986
cg25068991	0.000931755	0.0140525	0.94729	-0.0043597	0.00790533	0.582746	-0.00142351	0.0113327	0.900337
cg25069005	0.00707521	0.00729361	0.334771	0.00196795	0.00410308	0.632724	-0.00506146	0.00588199	0.391934
cg25069010	-0.0107247	0.00889309	0.231179	-0.00081327	0.00500288	0.87125	0.00718494	0.0071719	0.319275
cg25069034	-0.0147314	0.0133317	0.272281	-0.00351289	0.00749985	0.640701	0.0171464	0.0107514	0.114468
cg25069045	0.000850884	0.00304194	0.780374	-5.27869e-05	0.00171127	0.975464	-0.000165285	0.0024532	0.946441
cg25069102	0.00685408	0.00640728	0.287768	-0.000462411	0.00360446	0.898224	-0.0046951	0.0051672	0.366111
cg25069147	0.0173741	0.00947808	0.0702908	-0.00427741	0.00533197	0.424663	-0.0149921	0.00764367	0.053109
cg25069157	0.136003	0.132192	0.306478	-0.0954838	0.0743655	0.202638	-0.0817984	0.106607	0.445036
cg25069181	-0.0187359	0.0143522	0.195266	0.00759047	0.00807394	0.34982	0.00446274	0.0115744	0.70078
cg25069196	-0.0211288	0.00935052	0.0264012	0.000364713	0.00526021	0.944886	0.0105962	0.0075408	0.163612
cg25069219	0.000893927	0.00259796	0.731629	-0.00228373	0.0014615	0.121865	-3.24104e-05	0.00209514	0.987694
cg25069266	0.00575523	0.00758277	0.449959	-0.00391486	0.00426575	0.36135	-0.00349163	0.00611518	0.569522
cg25069354	-0.00309705	0.0102119	0.762418	-0.000551572	0.00574476	0.923736	0.00853945	0.00823543	0.302716
cg25069361	-0.00663268	0.0134927	0.624287	-0.0131653	0.00759044	0.0864625	0.0102602	0.0108813	0.348394
cg25069388	0.000122217	0.00783657	0.987593	-0.00849697	0.00440852	0.0572703	-0.00318195	0.00631986	0.615926
cg25069420	0.00826034	0.0159035	0.60483	0.00787802	0.00894667	0.381042	-0.0117365	0.0128255	0.362735
cg25069473	0.00228816	0.00914658	0.803063	-0.00398712	0.00514548	0.440562	-0.0076133	0.00737633	0.304941
cg25069476	0.0159669	0.00980561	0.107154	-0.00399052	0.00551622	0.471411	-0.00876889	0.00790781	0.270605
cg25069546	0.000685413	0.00320693	0.831271	-0.00061905	0.00180408	0.732342	-0.000306032	0.00258625	0.906085
cg25069596	0.057286	0.018727	0.00297015	-0.0324252	0.010535	0.0028064	-0.0340234	0.0151026	0.0268459
cg25069615	0.00275454	0.0125685	0.82705	-0.00613628	0.00707053	0.38791	0.00382585	0.010136	0.706778
cg25069618	0.00548213	0.00712253	0.443618	-0.00600986	0.00400684	0.137346	-0.00252271	0.00574402	0.66164
cg25069631	-0.0170937	0.0240119	0.478486	0.00932308	0.0135081	0.491958	0.0114119	0.0193646	0.557212
cg25069655	-0.00409762	0.00988111	0.679412	-0.00522317	0.00555869	0.350065	0.0102621	0.00796869	0.201309
cg25069665	0.00903412	0.0265626	0.734615	0.02212	0.014943	0.142491	-0.0106669	0.0214216	0.619803
cg25069676	0.00602916	0.0062858	0.340193	-0.00111967	0.00353612	0.752296	-0.00151388	0.00506923	0.765943
cg25069734	-0.00839791	0.0204768	0.682751	0.0191639	0.0115194	0.0998721	0.000280642	0.0165137	0.986481
cg25069761	-0.00423383	0.0162903	0.79557	0.00587462	0.00916422	0.523222	-0.00267244	0.0131374	0.839291
cg25069770	0.0220878	0.0178544	0.219456	0.00456538	0.0100442	0.650606	-0.00570633	0.0143989	0.692874
cg25069772	-0.0242606	0.0217596	0.268019	0.0143872	0.012241	0.243146	0.026007	0.0175482	0.142029
cg25069807	0.0168584	0.032121	0.601059	-0.0206641	0.0180699	0.256014	-0.0117602	0.0259042	0.650995
cg25069907	-0.0111867	0.00596723	0.0642692	0.00323563	0.00335691	0.337844	0.00987995	0.00481232	0.0431419
cg25069944	0.0159034	0.033106	0.632193	0.0210193	0.018624	0.262238	0.00539608	0.0266986	0.840313
cg25070010	0.000652879	0.00365483	0.85865	-0.000539034	0.00205605	0.793825	-0.000567513	0.00294746	0.847776
cg25070075	-0.0422033	0.0372133	0.259944	0.00430321	0.0209346	0.83763	0.0455201	0.0300109	0.133031
cg25070192	-0.0268413	0.0305424	0.381976	0.0315473	0.0171819	0.0698419	0.0226595	0.0246312	0.360201
cg25070251	-0.00260295	0.0166541	0.876171	-0.00101048	0.0093689	0.914365	0.0148303	0.0134308	0.272623
cg25070253	-0.00143423	0.0112113	0.898509	0.00188234	0.00630702	0.766087	0.0014508	0.00904145	0.872899
cg25070307	0.00249035	0.00911265	0.785297	0.00510914	0.00512639	0.32177	-0.00267999	0.00734896	0.716259
cg25070340	0.0095667	0.010525	0.365947	-0.0013903	0.00592092	0.814919	-0.00704455	0.00848797	0.408895
cg25070373	-0.0155538	0.0124203	0.2139	-0.00194462	0.00698713	0.781447	0.0089	0.0100164	0.376758
cg25070385	-0.0311006	0.0169719	0.0703814	-0.00400149	0.00954765	0.676195	0.0249782	0.0136871	0.0715222
cg25070392	0.00613987	0.00707196	0.38773	-0.00439102	0.00397839	0.27283	-0.009505	0.00570324	0.0992756
cg25070442	-0.00736364	0.013535	0.587836	0.00378095	0.00761424	0.620779	0.00622894	0.0109154	0.56974
cg25070457	-0.00390025	0.0170208	0.819306	-0.000532765	0.0095752	0.955759	0.00613063	0.0137266	0.656282
cg25070480	-0.00150318	0.00367032	0.683166	0.00506356	0.00206477	0.0162373	-0.000976138	0.00295995	0.742376
cg25070482	0.0107012	0.00954371	0.265324	-0.00347636	0.00536889	0.519053	-0.0091086	0.00769659	0.239926
cg25070532	-0.0201556	0.013557	0.140788	0.0100626	0.00762662	0.190577	0.0197931	0.0109332	0.0737718
cg25070565	0.0162807	0.0176752	0.359604	-0.00318138	0.00994334	0.74979	-0.0119047	0.0142543	0.405965
cg25070566	-0.0145884	0.0157869	0.358061	-0.00264084	0.00888106	0.76692	0.00424387	0.0127315	0.739701
cg25070637	0.00173882	0.00325752	0.594884	-0.000611014	0.00183255	0.739636	-0.000749524	0.00262705	0.776101
cg25070639	0.0129923	0.0158097	0.413495	-0.00525551	0.00889386	0.556145	-0.0134641	0.0127498	0.293951
cg25070692	0.020347	0.0116568	0.08451	-0.0106126	0.0065576	0.109288	-0.0227096	0.00940068	0.0178454
cg25070803	-0.000781961	0.0031944	0.807208	0.00212579	0.00179703	0.240129	-0.000966014	0.00257614	0.708606
cg25070822	0.013394	0.00792368	0.0946213	-0.00179728	0.00445753	0.687814	-0.0114376	0.00639011	0.0770323
cg25071184	0.0205018	0.0159885	0.20323	-0.00632686	0.00899447	0.483719	-0.00607129	0.0128941	0.638947
cg25071349	-0.00239095	0.00639456	0.709407	0.00677145	0.00359731	0.0632079	-0.00316528	0.00515694	0.540993
cg25071410	0.0141834	0.0193602	0.465813	-0.00225722	0.0108912	0.83631	-0.00838443	0.0156132	0.592663
cg25071429	0.0126279	0.0161723	0.437067	-0.00526598	0.00909783	0.564243	-0.00495105	0.0130422	0.705177
cg25071520	-0.00046401	0.00435097	0.915322	-0.000270354	0.00244767	0.91231	0.000575097	0.00350888	0.870201
cg25071602	0.0295732	0.0273554	0.282722	-0.0252341	0.015389	0.104753	-0.0186633	0.022061	0.399935
cg25071639	-0.00828884	0.00768614	0.2839	0.00264144	0.0043239	0.5429	0.00727099	0.00619855	0.244066
cg25071648	0.00728981	0.00993529	0.465133	0.00188131	0.00558918	0.737249	-0.00242037	0.00801239	0.763331
cg25071651	-0.00285904	0.00368004	0.439373	0.00385228	0.00207024	0.0662311	0.00213621	0.0029678	0.473625
cg25071674	0.00231028	0.0277067	0.933743	-0.0167452	0.0155866	0.285715	0.00275697	0.0223443	0.902093
cg25071680	-0.0233972	0.0214707	0.278913	0.0109186	0.0120785	0.368565	0.0272488	0.0173152	0.119273
cg25071711	0.0208106	0.0110076	0.0620898	-0.0142469	0.00619243	0.0238576	-0.014253	0.00887719	0.112076
cg25071744	-0.0192611	0.018767	0.307649	0.00780732	0.0105575	0.461638	0.0253588	0.0151348	0.097505
cg25071774	0.00555756	0.0137553	0.687205	-0.00773054	0.00773815	0.320622	0.00150383	0.0110931	0.892486
cg25071787	0.0321552	0.0461852	0.488188	-0.0265368	0.0259818	0.309982	-0.0279162	0.0372464	0.455625
cg25071794	0.022758	0.00863175	0.00995573	-0.0111404	0.00485586	0.0242435	-0.0184241	0.00696114	0.00968405
cg25071831	0.0136953	0.0263154	0.604117	0.00374384	0.0148039	0.80096	-0.0035255	0.0212222	0.868455
cg25071880	-6.593e-05	0.00992214	0.994714	-0.000474278	0.00558178	0.932486	0.0027017	0.00800179	0.736469
cg25071882	-0.01896	0.0300274	0.529457	-0.0107454	0.0168921	0.526408	0.00437643	0.0242158	0.857013
cg25071886	0.0079732	0.0220748	0.718853	-0.000907499	0.0124183	0.941916	0.00266608	0.0178024	0.881309
cg25072010	-0.00671696	0.00970793	0.490883	3.71382e-05	0.00546127	0.99459	-0.00308432	0.00782903	0.694597
cg25072046	0.00209944	0.00713233	0.769204	0.00279817	0.00401235	0.487463	-0.00269183	0.00575192	0.64099
cg25072090	-0.00302674	0.00870774	0.729006	0.000216607	0.00489861	0.964834	0.00399063	0.00702243	0.57135
cg25072179	-0.0188613	0.0176027	0.286976	0.0111064	0.00990253	0.265204	0.0113251	0.0141958	0.427222
cg25072198	-0.00198158	0.0112289	0.860344	0.000773852	0.0063169	0.902788	0.000801628	0.00905563	0.92967
cg25072257	0.0404883	0.0287967	0.163368	-0.0194428	0.0161998	0.233402	-0.0340256	0.0232233	0.14657
cg25072262	-0.00492269	0.00927352	0.596919	0.000956455	0.00521689	0.854969	0.00679014	0.0074787	0.366482
cg25072319	-0.0121492	0.0137169	0.378274	0.00200134	0.00771656	0.795987	0.0114033	0.0110621	0.305541
cg25072336	0.00981439	0.0110958	0.378913	-2.99748e-05	0.00624202	0.99618	-0.00545214	0.00894827	0.543954
cg25072359	-0.00124067	0.0074047	0.867334	-0.00363791	0.00416557	0.384945	-0.000964526	0.00597158	0.872068
cg25072393	-0.000677337	0.0104069	0.948259	-0.00643472	0.00585448	0.274823	0.00116655	0.00839271	0.889782
cg25072398	0.0958096	0.0289909	0.00139279	-0.020582	0.0163091	0.210402	-0.0813679	0.02338	0.000792987
cg25072436	-0.002305	0.00300628	0.445367	0.00303684	0.00169121	0.0761022	0.00189547	0.00242444	0.436494
cg25072592	0.00475267	0.0204648	0.816912	0.0273505	0.0115126	0.0197644	0.00128374	0.016504	0.938183
cg25072643	-0.00153183	0.00301854	0.613138	-0.0032497	0.0016981	0.0590213	0.000645573	0.00243433	0.791501
cg25072666	-0.000666509	0.00969594	0.945357	-0.00185211	0.00545453	0.73503	-0.00404389	0.00781937	0.606385
cg25072733	-0.0237018	0.0185248	0.204215	0.00209235	0.0104212	0.841352	0.0144753	0.0149394	0.335329
cg25072761	0.00189807	0.0161582	0.906766	-0.0120785	0.00908991	0.187475	-0.0128235	0.0130309	0.327865
cg25072880	0.0142787	0.00684181	0.0398855	-0.00376015	0.00384891	0.331372	-0.00585555	0.00551763	0.291585
cg25072895	0.00745621	0.0122011	0.542758	0.00201812	0.00686383	0.769458	-0.0047023	0.00983967	0.633954
cg25072908	-0.00835391	0.00927001	0.370041	-0.00258885	0.00521492	0.620871	0.0116588	0.00747587	0.122588
cg25072920	0.000695847	0.00988834	0.944064	-0.00151416	0.00556276	0.786132	-0.000584319	0.00797453	0.941761
cg25072945	-0.00808643	0.0104164	0.439715	-0.00333547	0.00585981	0.570714	0.0086663	0.00840035	0.305159
cg25072949	0.0964639	0.0393022	0.0161515	-0.0375157	0.0221098	0.093395	-0.0628915	0.0316956	0.0504558
cg25072962	-0.0182126	0.0157011	0.249313	0.00605476	0.00883278	0.494902	0.00468102	0.0126623	0.712538
cg25073051	0.00290353	0.01337	0.828598	0.0110008	0.00752139	0.147265	-0.00953137	0.0107823	0.3792
cg25073089	-0.0379328	0.0264357	0.154983	0.0283358	0.0148716	0.0601139	0.0313962	0.0213193	0.144534
cg25073093	-0.00906236	0.0193769	0.641204	-0.0014987	0.0109006	0.890971	0.00186523	0.0156267	0.90527
cg25073137	0.0182201	0.0134615	0.179484	0.00198099	0.00757286	0.794269	-0.0118109	0.0108561	0.279693
cg25073179	-0.00531499	0.00633521	0.403845	-0.00348833	0.00356392	0.330462	0.00735238	0.00510908	0.1538
cg25073237	0.00548207	0.00349123	0.120075	0.00153389	0.00196402	0.436975	-0.00396923	0.00281553	0.162258
cg25073409	-0.00177253	0.0186957	0.924689	0.0141391	0.0105174	0.18241	0.00379729	0.0150773	0.801761
cg25073435	-0.00694469	0.010574	0.513104	-0.00095459	0.00594851	0.872887	-0.00278195	0.00852751	0.74505
cg25073464	0.0170686	0.0182849	0.353216	-0.011852	0.0102863	0.252466	-0.0128091	0.014746	0.387484
cg25073527	-0.00394811	0.00958238	0.681364	0.00302316	0.00539064	0.576398	0.000989964	0.00772778	0.898369
cg25073563	-0.00782229	0.0182605	0.669464	-0.00468012	0.0102726	0.649845	0.000151638	0.0147263	0.991808
cg25073564	0.00107189	0.00827231	0.897209	-0.00904866	0.00465365	0.055152	0.005136	0.00667127	0.443512
cg25073614	-0.0102794	0.009137	0.263744	0.000427716	0.00514009	0.933879	0.0027646	0.0073686	0.708457
cg25073664	-0.016185	0.0196652	0.412794	0.0176385	0.0110628	0.114559	0.0069151	0.0158591	0.663918
cg25073686	0.00633134	0.0103757	0.543351	0.000989985	0.00583693	0.865722	-0.0071416	0.00836755	0.395788
cg25073689	0.00383193	0.0114131	0.737888	0.00581284	0.00642054	0.367838	0.00139387	0.00920419	0.879989
cg25073700	-0.0561035	0.0232443	0.0179416	0.0453962	0.0130763	0.000815529	0.0300067	0.0187456	0.113146
cg25073701	-0.00711274	0.0208213	0.733489	-0.00445856	0.0117132	0.704417	0.0102098	0.0167915	0.544787
cg25073705	-0.0206455	0.0187183	0.273157	0.00512498	0.0105301	0.627725	0.0310649	0.0150955	0.0426644
cg25073725	0.00599972	0.00304718	0.0522183	0.000934742	0.00171422	0.586983	-0.00112213	0.00245742	0.649104
cg25073813	-0.00373897	0.0148781	0.802184	-0.00188391	0.00836981	0.822454	-0.000730322	0.0119986	0.951608
cg25073829	0.00429365	0.0044223	0.334348	-0.00287423	0.0024878	0.251193	-0.00126756	0.0035664	0.723157
cg25073840	0.0103984	0.0178726	0.562237	-0.0106562	0.0100544	0.292212	-0.0131922	0.0144135	0.362639
cg25073851	-0.000836201	0.00659729	0.899438	-0.00153091	0.00371136	0.681017	0.0065376	0.00532044	0.222549
cg25073919	-0.0140082	0.00797534	0.0826158	0.00909484	0.00448659	0.0457842	0.00916808	0.00643177	0.157693
cg25073967	-0.0103508	0.0122073	0.398866	-0.00176026	0.00686732	0.79832	0.0064937	0.00984467	0.511284
cg25073998	0.0576436	0.0293834	0.0530619	-0.030324	0.0165299	0.0700795	-0.0146645	0.0236965	0.537672
cg25074023	-0.000283839	0.00389151	0.942027	0.00276708	0.0021892	0.209696	0.000112142	0.00313834	0.971579
cg25074078	-0.0115047	0.0116704	0.327028	-0.00118137	0.00656528	0.857626	0.00504323	0.00941169	0.593463
cg25074185	-0.000666525	0.00324861	0.837928	-0.000665845	0.00182753	0.716508	-0.000794171	0.00261987	0.762528
cg25074205	-0.0145674	0.00838296	0.0858792	0.00686161	0.0047159	0.149354	0.0118156	0.0067605	0.0841196
cg25074270	-0.00260226	0.00888403	0.770301	-0.00257264	0.00499778	0.608059	0.00559455	0.00716459	0.437054
cg25074289	-0.00672579	0.00832485	0.421394	0.00040153	0.00468321	0.931876	0.0137823	0.00671364	0.0431598
cg25074317	-0.00426858	0.00908234	0.639568	0.000385605	0.00510934	0.940018	0.00401407	0.00732452	0.585106
cg25074326	0.0176089	0.024023	0.465573	-0.0106176	0.0135143	0.434255	-0.0228959	0.0193735	0.240574
cg25074329	-0.0125008	0.0205666	0.544928	0.008424	0.0115699	0.468556	0.00703194	0.0165861	0.672662
cg25074399	0.00271091	0.00775128	0.727401	0.000857599	0.00436054	0.844553	-0.00523213	0.00625108	0.404941
cg25074426	0.00692173	0.00614215	0.262946	-0.00086119	0.00345531	0.803779	-0.00589267	0.00495338	0.237506
cg25074458	-0.0264529	0.0144947	0.0715129	0.0104988	0.00815411	0.201399	0.0117297	0.0116894	0.31849
cg25074461	-0.00311054	0.0120543	0.796996	-0.00266688	0.00678122	0.695102	-0.00342321	0.00972125	0.725607
cg25074639	0.00163991	0.00180776	0.36689	0.00165233	0.00101697	0.107916	-0.000306571	0.00145788	0.833948
cg25074654	0.00176194	0.0105658	0.867956	-0.00914789	0.00594389	0.127509	-0.00660034	0.00852089	0.440721
cg25074701	0.00462561	0.00839147	0.582924	-0.00194998	0.00472069	0.680595	-0.00360248	0.00676737	0.595885
cg25074751	-0.00669088	0.0119484	0.576964	-0.00511882	0.00672164	0.448441	0.00180043	0.00963584	0.852226
cg25074764	-0.00923627	0.00757407	0.226043	0.00028701	0.00426085	0.946453	0.0117074	0.00610816	0.058638
cg25074766	-0.00616735	0.0057344	0.285194	0.0022837	0.00322593	0.480932	0.00117988	0.00462455	0.799235
cg25074784	-1.86363e-05	0.015873	0.999066	0.00203818	0.00892947	0.819997	0.00102447	0.0128009	0.936401
cg25074785	0.0183648	0.0248558	0.462032	-0.0169734	0.0139828	0.228157	-0.0190894	0.0200451	0.343634
cg25074794	0.00407251	0.00828613	0.62435	0.00348893	0.00466143	0.456244	-0.00544136	0.00668241	0.417759
cg25074817	-0.00595336	0.0450552	0.89519	0.00093615	0.0253462	0.970624	3.4439e-05	0.0363351	0.999246
cg25075015	0.0152557	0.0132843	0.254027	-0.00374754	0.0074732	0.617341	-0.0111151	0.0107132	0.302442
cg25075069	-0.0156738	0.0104289	0.136568	0.00215929	0.00586687	0.713753	0.00360397	0.00841049	0.669364
cg25075093	0.00293153	0.010989	0.790293	-0.0104186	0.00618195	0.0955936	0.00319338	0.00886217	0.719488
cg25075135	-0.0575327	0.0215511	0.00909624	0.0238212	0.0121237	0.0526996	0.0402092	0.01738	0.0231079
cg25075147	-0.00216848	0.00303216	0.476471	0.000679734	0.00170577	0.691267	-0.000690053	0.00244531	0.77848
cg25075207	-0.0030183	0.00963466	0.754839	-0.00464062	0.00542006	0.394298	0.00202475	0.00776995	0.795041
cg25075323	-0.00168944	0.003108	0.588155	0.000236624	0.00174843	0.892667	0.00320536	0.00250647	0.204437
cg25075347	-0.0924003	0.0636757	0.150431	0.0290415	0.0358213	0.419783	0.0719298	0.0513518	0.164936
cg25075375	-0.0235508	0.0124931	0.0628337	0.00931749	0.00702812	0.188476	0.0138156	0.0100752	0.173907
cg25075444	0.000103848	0.0029998	0.972465	0.000847786	0.00168756	0.616704	-0.00209956	0.00241921	0.38791
cg25075459	0.00325895	0.0103595	0.753846	0.00144983	0.00582779	0.804132	-0.000859332	0.00835446	0.918317
cg25075492	-0.00748609	0.0120859	0.537303	-0.00755338	0.00679899	0.26972	0.00389269	0.00974672	0.690612
cg25075504	0.0153432	0.0153317	0.319788	-0.0177797	0.00862498	0.0423189	-0.0203531	0.0123644	0.103434
cg25075522	-0.00316753	0.00729891	0.665408	0.00736855	0.00410606	0.0762798	0.00216728	0.00588626	0.713645
cg25075573	0.00571165	0.0060893	0.350911	-0.00791913	0.00342558	0.02321	-0.00317944	0.00491076	0.519089
cg25075644	-0.00455122	0.00337832	0.181502	2.27667e-05	0.0019005	0.99047	0.00409852	0.00272447	0.136202
cg25075662	-0.0122421	0.0131593	0.354852	0.00836247	0.00740286	0.261811	0.00924954	0.0106124	0.385894
cg25075664	-0.0173465	0.0146348	0.239204	0.0181884	0.00823291	0.0298479	0.0100343	0.0118023	0.397606
cg25075684	-0.00367961	0.0251065	0.883826	0.0160078	0.0141239	0.260239	0.013482	0.0202474	0.5073
cg25075731	0.00301113	0.00913917	0.742607	-0.00340819	0.00514131	0.509186	-0.00257421	0.00737035	0.727754
cg25075738	-0.00403101	0.0228906	0.860635	0.00704404	0.0128773	0.585803	0.00221401	0.0184603	0.904819
cg25075776	-0.00672193	0.0183353	0.71482	0.0222147	0.0103147	0.0340952	-0.00399222	0.0147866	0.787824
cg25075794	0.0239651	0.0182997	0.193864	-0.0062514	0.0102946	0.545305	-0.0127134	0.0147579	0.391407
cg25075860	-0.0114246	0.0227124	0.616257	0.00660475	0.0127771	0.606553	-0.0047315	0.0183166	0.796787
cg25075870	0.00287391	0.00338421	0.398148	-0.00145706	0.00190381	0.44619	-0.000614552	0.00272922	0.822384
cg25075901	0.0121294	0.0200825	0.547467	-0.00637513	0.0112975	0.57404	-0.0024995	0.0161956	0.877714
cg25076039	0.000887339	0.0114817	0.93858	0.00557207	0.00645913	0.390749	0.00381157	0.00925952	0.681641
cg25076043	0.002913	0.00706467	0.681132	-0.000146868	0.00397428	0.970608	-0.00670377	0.00569735	0.242621
cg25076062	-0.00796822	0.0104317	0.447075	0.00485689	0.00586844	0.410199	-0.00135001	0.00841274	0.87289
cg25076125	-0.00211705	0.0153196	0.890415	-0.00124871	0.00861814	0.885138	-0.000328598	0.0123546	0.978843
cg25076135	0.0104325	0.00878656	0.238408	-0.00427457	0.00494295	0.389593	-0.0148156	0.00708599	0.03953
cg25076197	0.0181513	0.0229878	0.431954	0.00441819	0.012932	0.733458	-0.02534	0.0185387	0.175269
cg25076272	0.00920644	0.0106373	0.389209	-0.00388562	0.00598411	0.517881	-0.00295918	0.00857855	0.730983
cg25076285	0.00468332	0.017108	0.784941	-0.0209764	0.00962425	0.0320582	0.0129323	0.0137969	0.351241
cg25076295	-0.00592971	0.00837232	0.480727	-0.00274971	0.00470991	0.560892	0.00452086	0.00675192	0.504949
cg25076324	0.00492581	0.00859861	0.568251	0.00210893	0.00483721	0.663957	-0.00844399	0.00693441	0.22671
cg25076325	-0.0506762	0.0215287	0.0208846	0.0169988	0.0121111	0.164091	0.0352588	0.017362	0.0454
cg25076372	0.00107307	0.00309456	0.729628	0.00140525	0.00174087	0.421797	0.00524484	0.00249563	0.0385478
cg25076408	0.000676005	0.0166127	0.967637	-0.00494755	0.00934563	0.59791	-0.00076966	0.0133975	0.954323
cg25076452	-0.00212978	0.0084062	0.800603	9.33631e-05	0.00472897	0.984295	0.00658742	0.00677924	0.333954
cg25076459	-0.00023195	0.00382691	0.951812	-0.000565607	0.00215286	0.793399	-0.00116909	0.00308624	0.705776
cg25076483	0.00156732	0.00630638	0.804324	-0.000535901	0.0035477	0.88029	0.00327316	0.00508583	0.521577
cg25076597	-0.00873508	0.021217	0.681594	0.00928046	0.0119358	0.439003	0.0184071	0.0171106	0.285074
cg25076637	0.00128696	0.00668485	0.847795	0.000531194	0.00376061	0.888005	-0.00299208	0.00539105	0.580346
cg25076678	0.00894212	0.021854	0.68344	-0.0135072	0.0122942	0.275016	-0.0103742	0.0176243	0.557671
cg25076691	-0.0137724	0.0215685	0.524838	0.00750599	0.0121335	0.537823	0.0157176	0.0173941	0.368751
cg25076767	-0.0032048	0.0100771	0.751243	-0.0013052	0.00566893	0.81846	0.00496292	0.00812671	0.543033
cg25076786	0.00770956	0.0143019	0.591257	-0.00578581	0.00804567	0.474039	-0.00767472	0.0115339	0.507593
cg25076881	-0.00866564	0.0142207	0.543906	0.00795277	0.00799997	0.322996	-0.0011152	0.0114684	0.922764
cg25076892	-0.00455958	0.0145776	0.755213	0.0045117	0.00820072	0.583653	-0.00322489	0.0117562	0.784509
cg25076924	0.00929472	0.0102874	0.368812	-0.00250452	0.00578727	0.666283	-0.0024672	0.00829637	0.7669
cg25076934	0.00322764	0.0267683	0.904311	-0.0234569	0.0150587	0.12302	-0.00994237	0.0215875	0.646289
cg25076940	-0.0156231	0.0108025	0.151786	0.00643816	0.00607703	0.292408	0.015256	0.00871176	0.0835199
cg25076949	0.00431245	0.00701615	0.54043	-0.00395917	0.00394699	0.318666	-5.89693e-05	0.00565823	0.991709
cg25076959	0.0211558	0.0116343	0.0725265	-0.00645321	0.00654499	0.326943	-0.0163504	0.0093826	0.0850143
cg25076980	0.00380151	0.00835105	0.650117	0.00198908	0.00469795	0.673077	-0.00316551	0.00673477	0.639541
cg25076984	-0.00350826	0.0111068	0.752878	-0.00168009	0.00624819	0.788664	0.00254715	0.00895713	0.776817
cg25077137	-0.00131743	0.0118281	0.911577	0.00244401	0.006654	0.714309	-0.000223873	0.00953888	0.981331
cg25077189	0.0178128	0.0151099	0.241734	-0.0162385	0.00850019	0.0594577	-0.00915077	0.0121855	0.454753
cg25077243	0.0022077	0.0147524	0.881395	-0.00233978	0.00829907	0.77868	0.0069607	0.0118972	0.560049
cg25077287	-0.0208728	0.0103695	0.04729	0.00954906	0.00583345	0.105338	0.0146046	0.00836257	0.0843503
cg25077328	-0.00636153	0.00745968	0.396173	-0.00932588	0.0041965	0.0289187	0.00346271	0.00601591	0.566412
cg25077359	-0.0298425	0.0153872	0.0557652	0.00109513	0.00865618	0.899623	0.0306403	0.0124091	0.0155438
cg25077371	0.00032113	0.0096846	0.973626	-0.000800171	0.00544815	0.883582	0.0028097	0.00781022	0.719929
cg25077389	-0.004038	0.00402272	0.318326	-0.00268577	0.00226302	0.238609	0.00672023	0.00324416	0.0413453
cg25077430	-0.00541704	0.00494723	0.276625	-0.00371808	0.0027831	0.185132	0.00718767	0.00398973	0.0751631
cg25077481	-0.00634231	0.00943069	0.503078	0.0201476	0.00530531	0.000273413	-0.000689904	0.00760545	0.927935
cg25077490	-0.0154653	0.010336	0.138293	-0.000566169	0.00581462	0.922662	0.013745	0.00833557	0.102849
cg25077558	0.0157361	0.0320487	0.624688	-0.0345013	0.0180292	0.0590331	-0.0177492	0.0258459	0.494122
cg25077579	-0.00487742	0.0118036	0.680489	-0.00110456	0.0066402	0.868281	0.00715358	0.00951908	0.454428
cg25077660	-0.0114117	0.026547	0.668378	-0.00318354	0.0149342	0.831704	0.00247872	0.021409	0.9081
cg25077716	0.0234389	0.0219087	0.287718	-0.00674949	0.0123249	0.585381	-0.0143785	0.0176684	0.418035
cg25077733	-0.0275069	0.0136186	0.0465537	0.0151047	0.00766126	0.0519112	0.0148517	0.0109828	0.179878
cg25077752	-0.00740957	0.0224734	0.742435	0.00781933	0.0126426	0.537905	-0.00194915	0.0181238	0.914609
cg25077777	0.0075373	0.0132154	0.569949	0.00366636	0.00743441	0.62317	-0.00835862	0.0106576	0.435053
cg25077778	0.00185361	0.00259479	0.476963	-0.00085539	0.00145972	0.559431	0.000443835	0.00209259	0.832538
cg25077786	0.00413566	0.0412353	0.920347	-0.0194435	0.0231972	0.404279	0.0236259	0.0332545	0.479366
cg25077823	-0.00551658	0.00730567	0.45227	-0.00151511	0.00410986	0.713304	0.00702314	0.00589171	0.236564
cg25077865	0.0012107	0.011204	0.914203	0.00157149	0.00630288	0.803708	-0.00575431	0.00903552	0.525931
cg25077868	-0.0120613	0.0101132	0.236335	0.00107432	0.00568928	0.850674	0.00481541	0.0081559	0.556476
cg25078026	0.00349861	0.0108032	0.746847	0.000919782	0.00607741	0.880063	0.00702317	0.0087123	0.422422
cg25078057	0.0127764	0.00570475	0.0277272	-0.00433036	0.00320925	0.180812	-0.0104737	0.00460063	0.0253246
cg25078061	-0.0150371	0.0143849	0.298827	0.00454049	0.00809232	0.576215	0.000642348	0.0116008	0.955973
cg25078081	-0.00544784	0.00473585	0.25323	0.00227251	0.00266419	0.396065	0.00196916	0.00381927	0.607482
cg25078137	0.00486459	0.00926106	0.600761	-0.00351049	0.00520988	0.502258	-0.00500779	0.00746865	0.504352
cg25078150	0.0105793	0.00692171	0.13012	0.000419558	0.00389386	0.914449	-0.00269562	0.00558207	0.630404
cg25078187	-0.00925786	0.00744396	0.217038	0.00791953	0.00418766	0.0620093	0.00759531	0.00600324	0.209256
cg25078201	0.00362823	0.0159817	0.82095	-0.00204626	0.00899064	0.820504	-0.0018501	0.0128886	0.886199
cg25078225	-0.00423232	0.0099492	0.671625	-0.00349775	0.005597	0.533689	-0.00285465	0.0080236	0.722886
cg25078309	0.0029766	0.0101837	0.770777	-0.00079523	0.00572893	0.889929	0.000375921	0.00821274	0.963599
cg25078315	0.0180222	0.0101699	0.0799602	-0.00247039	0.00572118	0.666982	-0.0187034	0.00820162	0.0250837
cg25078427	0.0098991	0.006617	0.138355	-0.00920617	0.00372245	0.0153837	-0.0105778	0.00533633	0.0506849
cg25078442	-0.00248662	0.00339787	0.466294	-6.58261e-05	0.0019115	0.972609	-4.19175e-05	0.00274024	0.987831
cg25078444	0.00314836	0.00841414	0.709205	-0.00362759	0.00473344	0.445577	-0.00806933	0.00678564	0.237682
cg25078519	0.00617048	0.0217899	0.777727	0.00155065	0.0122581	0.899635	-0.00579592	0.0175726	0.742342
cg25078587	0.00772656	0.00603437	0.203879	-0.000232084	0.00339468	0.945654	-0.0104277	0.00486646	0.0349903
cg25078649	0.0111898	0.00616125	0.0728719	-0.00552046	0.00346606	0.114936	-0.0106669	0.00496879	0.0346598
cg25078668	0.0179102	0.00811309	0.029968	-0.00654681	0.00456409	0.155122	-0.0121935	0.00654287	0.0658257
cg25078737	-0.00195906	0.022701	0.931432	0.0157205	0.0127706	0.221723	0.00393566	0.0183074	0.8303
cg25078751	-0.00140275	0.0047591	0.768903	-0.00206272	0.00267727	0.443165	0.000438852	0.00383801	0.909235
cg25078755	-0.00758962	0.0174943	0.665508	-0.0104467	0.00984154	0.291475	0.00623845	0.0141084	0.659482
cg25078787	-0.000556407	0.0114183	0.961249	-0.000784226	0.00642347	0.903118	0.0044415	0.00920839	0.63081
cg25078813	0.00213885	0.00419837	0.611758	-0.000663441	0.00236183	0.779468	0.000125043	0.00338581	0.970626
cg25079009	-0.00649	0.00788634	0.412844	-0.00182816	0.00443652	0.681325	0.00302619	0.00636	0.635426
cg25079031	0.0080616	0.0132433	0.544326	-0.0128419	0.00745012	0.088395	0.0115398	0.0106802	0.28298
cg25079060	0.0123357	0.0121525	0.312951	-0.0175833	0.0068365	0.0118503	-0.0111533	0.00980049	0.258305
cg25079100	0.000628683	0.0117194	0.957344	0.00140646	0.00659282	0.831579	-0.00371641	0.00945117	0.69514
cg25079102	0.00295059	0.00441047	0.505311	-0.000884134	0.00248115	0.722468	-0.00664076	0.00355686	0.0653449
cg25079218	-0.00562235	0.00640022	0.382169	-0.000609516	0.0036005	0.865973	0.0100943	0.00516151	0.0537871
cg25079337	0.0144557	0.0138401	0.299225	0.00626799	0.00778589	0.42304	-0.0118636	0.0111615	0.290837
cg25079408	0.0184971	0.0248399	0.458534	-0.0167664	0.0139739	0.233534	-0.0132277	0.0200323	0.510835
cg25079492	0.00993779	0.0264788	0.708364	-0.0193819	0.0148959	0.196719	-0.00219377	0.0213541	0.918417
cg25079499	0.00248724	0.00281244	0.378991	-0.000421028	0.00158216	0.790799	-2.33398e-05	0.00226811	0.991814
cg25079544	-0.000207669	0.00316105	0.947774	-0.00166525	0.00177827	0.3517	0.001439	0.00254925	0.573914
cg25079568	0.00278445	0.00247708	0.264141	-0.00144667	0.0013935	0.302143	-0.00173145	0.00199766	0.388525
cg25079588	0.0010512	0.00370378	0.777239	-0.00173099	0.00208359	0.40843	0.000377225	0.00298694	0.899799
cg25079603	-0.00686985	0.00897537	0.446147	0.0063551	0.00504917	0.211606	0.00318214	0.00723826	0.661322
cg25079628	-0.00250128	0.0106444	0.814785	0.00152207	0.00598809	0.799968	0.00679283	0.00858426	0.430964
cg25079651	-0.0084441	0.0165754	0.611766	-0.00444084	0.0093246	0.635118	0.00587558	0.0133673	0.66138
cg25079691	-0.0125274	0.00677979	0.0681163	0.00282868	0.00381402	0.460342	0.0101086	0.00546761	0.0679616
cg25079743	-0.00137437	0.00391445	0.726382	0.00147522	0.00220211	0.504728	0.00109462	0.00315684	0.729639
cg25079747	0.00361063	0.0104106	0.729583	0.00198674	0.00585658	0.735272	-0.00469136	0.00839573	0.577782
cg25079771	-0.0118272	0.00769828	0.128169	0.0101832	0.00433073	0.0210168	0.00754354	0.00620834	0.227705
cg25079799	0.00407181	0.00574143	0.480142	0.000419212	0.00322989	0.897038	-0.00162664	0.00463022	0.726225
cg25079802	-0.0200632	0.0221211	0.366985	-0.00497819	0.0124444	0.690134	0.0201845	0.0178397	0.261052
cg25079832	-0.0183024	0.0106919	0.0905817	0.0127246	0.00601484	0.0373112	0.0106123	0.0086226	0.221808
cg25079847	0.00198352	0.0110816	0.858369	-0.00221427	0.00623402	0.723325	-0.00963866	0.0089368	0.283846
cg25079865	-0.0100877	0.0116884	0.390536	0.0153847	0.00657539	0.0216417	0.0121385	0.00942618	0.201332
cg25079915	-0.00312759	0.00700799	0.656523	-0.00155977	0.0039424	0.693362	0.000660923	0.00565165	0.907181
cg25079981	0.012855	0.0115861	0.270338	0.000709067	0.00651786	0.913627	-0.00919493	0.00934371	0.327871
cg25079997	-0.00903965	0.00978886	0.35838	0.00295628	0.0055068	0.592779	0.00851294	0.0078943	0.283922
cg25080078	0.025919	0.00877688	0.0040672	-0.00170351	0.0049375	0.730935	-0.0232792	0.00707818	0.00146457
cg25080111	0.00460386	0.00821481	0.576658	-0.000531323	0.0046213	0.908738	-0.00847066	0.00662489	0.204514
cg25080115	-0.0174671	0.0120762	0.151742	0.0116033	0.00679359	0.0912904	0.00923919	0.00973898	0.345472
cg25080151	-0.00389732	0.0225796	0.863373	-0.00480896	0.0127023	0.705937	-0.0050835	0.0182095	0.780794
cg25080152	-0.00901945	0.0102815	0.382822	0.00872402	0.00578392	0.13518	0.00493724	0.00829157	0.553123
cg25080176	-0.00436473	0.00902223	0.62979	0.0038682	0.00507553	0.448093	0.00621568	0.00727604	0.395359
cg25080182	-0.00873263	0.0118213	0.462111	0.00127972	0.00665015	0.847861	0.00612955	0.00953335	0.521982
cg25080206	-0.00157659	0.0138944	0.909926	-0.0015153	0.00781638	0.846747	-0.0136093	0.0112052	0.227901
cg25080229	-0.0283757	0.02292	0.219113	-0.0143065	0.0128938	0.270316	0.0376456	0.018484	0.0447966
cg25080256	0.0142801	0.0400647	0.722405	0.024964	0.0225387	0.271157	-0.0197277	0.0323105	0.543117
cg25080260	-0.00145506	0.00756178	0.84787	0.00248731	0.00425394	0.560293	-0.000282088	0.00609825	0.963214
cg25080300	-0.0128328	0.0135175	0.345136	0.00594586	0.0076044	0.436447	0.00898916	0.0109013	0.41191
cg25080348	0.00261704	0.00951555	0.783963	0.000938798	0.00535305	0.861201	0.00161337	0.00767389	0.833982
cg25080410	-0.0143089	0.00755591	0.0616618	0.00483949	0.00425064	0.258097	0.00592847	0.00609352	0.333357
cg25080444	0.0121836	0.00867	0.163587	0.00108308	0.00487738	0.824799	-0.00954126	0.00699199	0.175981
cg25080497	-0.0179118	0.0176008	0.311722	1.53893e-05	0.00990145	0.998764	0.00854431	0.0141943	0.548806
cg25080501	0.0183694	0.0276144	0.507716	-0.0164956	0.0155347	0.29131	-0.00104307	0.0222699	0.962752
cg25080524	-0.00109735	0.0031136	0.725383	-0.000913892	0.00175158	0.603199	0.00150739	0.00251098	0.549892
cg25080559	0.00456759	0.0119085	0.702264	0.00553773	0.00669922	0.410765	0.00441111	0.0096037	0.647181
cg25080571	-0.0189648	0.0174374	0.279848	-0.00163776	0.00980952	0.867801	0.0115615	0.0140625	0.413291
cg25080630	0.00355211	0.0107841	0.742676	-0.00961023	0.0060667	0.116886	-0.00379388	0.00869694	0.663775
cg25080699	-0.0131135	0.0141076	0.355245	0.0126632	0.00793634	0.114292	0.0135615	0.0113772	0.236581
cg25080747	0.00109571	0.0101427	0.914227	0.0071903	0.00570583	0.211058	-0.00065017	0.00817962	0.936832
cg25080753	-0.00597957	0.00701916	0.396668	0.00580007	0.00394868	0.145561	-0.00288258	0.00566065	0.61191
cg25080770	0.0170901	0.0100106	0.0914333	-0.00906496	0.00563152	0.111175	-0.0111444	0.00807309	0.17107
cg25080801	-0.00145042	0.0126938	0.9093	-0.00494	0.00714099	0.49096	0.004351	0.010237	0.671891
cg25080829	-0.0127385	0.00748792	0.0925588	0.000547372	0.00421239	0.896918	0.0110067	0.00603869	0.0718646
cg25080883	0.0027593	0.0130098	0.832542	0.00502279	0.00731878	0.4944	-0.00299189	0.0104919	0.776213
cg25080912	0.0139429	0.0349013	0.69053	-0.0257271	0.019634	0.193614	-0.00763233	0.0281464	0.786921
cg25080917	-0.0139974	0.013173	0.290982	0.00358142	0.00741059	0.630137	0.00478805	0.0106235	0.65335
cg25080924	-0.000904853	0.0150149	0.952087	0.00206867	0.00844676	0.807119	-0.0137516	0.0121089	0.259289
cg25080973	0.00150194	0.00903114	0.86831	-0.00240964	0.00508054	0.63651	-0.00178903	0.00728323	0.806555
cg25081106	-0.00457181	0.00443932	0.306005	0.00172995	0.00249738	0.490382	0.00254659	0.00358012	0.478837
cg25081128	0.00149211	0.0190724	0.937826	-0.0132757	0.0107293	0.219372	-0.00594095	0.0153811	0.700276
cg25081131	-0.000432104	0.0120744	0.971536	0.00251281	0.00679256	0.712351	-0.000624329	0.0097375	0.949028
cg25081135	0.0150892	0.0176015	0.393707	0.00242509	0.00990184	0.807114	-0.0163267	0.0141948	0.253294
cg25081201	4.99347e-05	0.0208152	0.998092	0.0100699	0.0117098	0.392233	0.016131	0.0167866	0.339305
cg25081232	-0.0137916	0.00851599	0.109047	0.0055929	0.00479074	0.246297	0.00827215	0.00686778	0.231745
cg25081347	-0.00778843	0.00896292	0.387315	0.00393902	0.00504216	0.436846	0.00308974	0.00722821	0.670128
cg25081389	0.00623558	0.0100834	0.537965	0.00274996	0.00567249	0.629073	-0.00827857	0.00813182	0.311545
cg25081552	-0.0115083	0.0156534	0.464247	0.0244132	0.00880597	0.00683735	0.00952908	0.0126238	0.452427
cg25081651	0.00767664	0.00886395	0.3889	0.000207944	0.00498649	0.966834	-0.00524066	0.0071484	0.465501
cg25081796	0.00317881	0.00873188	0.716728	-0.00140781	0.00491219	0.775119	-0.00533097	0.00704189	0.451121
cg25081845	0.000965749	0.00286362	0.736762	-0.00148129	0.00161095	0.360429	-0.00027044	0.00230939	0.907053
cg25081912	0.0180456	0.0218904	0.412041	0.00366181	0.0123146	0.766921	-0.0140686	0.0176536	0.427715
cg25081977	0.0238269	0.0133295	0.0774168	-0.0133865	0.00749863	0.077798	-0.0112758	0.0107497	0.29718
cg25081982	-0.026501	0.0105897	0.014246	0.00750414	0.00595733	0.211244	0.0183169	0.00854016	0.0348233
cg25082000	0.00143379	0.00822755	0.86207	-0.00426338	0.00462847	0.359595	-0.00218228	0.00663517	0.743044
cg25082038	0.00388781	0.0023024	0.0949629	-0.000545098	0.00129523	0.674927	-0.00385785	0.00185679	0.0407539
cg25082074	-0.0289913	0.0207557	0.166112	0.006462	0.0116763	0.581421	0.0150516	0.0167386	0.371078
cg25082160	0.026346	0.0522926	0.615692	-0.0285406	0.0294176	0.334705	-0.016527	0.0421718	0.696116
cg25082212	-0.00227505	0.0118147	0.847763	-0.0027204	0.00664648	0.683349	0.0107317	0.00952809	0.263198
cg25082361	0.00807995	0.0139425	0.56377	-0.00889448	0.00784344	0.259981	-0.00780881	0.011244	0.489271
cg25082420	0.0016452	0.0104966	0.875824	0.00637433	0.00590494	0.283422	0.00745953	0.00846505	0.380686
cg25082436	0.0040884	0.00314567	0.197221	-0.00132169	0.00176962	0.457199	-0.00117553	0.00253685	0.644276
cg25082572	0.00361327	0.00795895	0.650994	0.00219401	0.00447737	0.625381	-0.00190146	0.00641856	0.767766
cg25082637	0.00179068	0.00279722	0.523788	-0.00015166	0.0015736	0.923448	-0.00071111	0.00225584	0.753359
cg25082677	0.000660955	0.0061268	0.914346	-0.00127628	0.00344668	0.712086	-0.00137417	0.004941	0.7816
cg25082710	-0.00685978	0.0311814	0.826402	-0.00111703	0.0175414	0.949375	0.0116898	0.0251465	0.643215
cg25082785	0.0037134	0.0102859	0.718981	-0.00379297	0.0057864	0.513917	-0.00700266	0.00829511	0.400932
cg25082793	0.00678077	0.00661019	0.307894	-0.00101928	0.00371861	0.784672	-0.00425041	0.00533084	0.427484
cg25082847	0.00171164	0.00383003	0.656084	-0.00245532	0.00215461	0.257668	-0.00258041	0.00308875	0.405823
cg25082862	-0.00122939	0.00681421	0.857255	-0.0026711	0.00383339	0.487829	0.000603613	0.00549537	0.912795
cg25082943	-0.00339186	0.00871191	0.698001	-0.00107653	0.00490095	0.826665	0.00822333	0.00702578	0.245091
cg25082956	-0.00136074	0.00748427	0.856162	0.00224592	0.00421033	0.595128	0.002277	0.00603574	0.706926
cg25082960	-0.00578782	0.00324694	0.0782308	0.00283473	0.00182659	0.124395	0.00423412	0.00261852	0.109586
cg25082993	-0.0256625	0.0196606	0.19532	0.0214698	0.0110602	0.0555504	0.0160052	0.0158554	0.315625
cg25083011	-0.000645792	0.0250247	0.979472	-0.00696482	0.0140778	0.622062	0.000623552	0.0201813	0.975424
cg25083091	0.0412977	0.0277187	0.139955	-0.0105224	0.0155934	0.501636	-0.0389135	0.0223539	0.0853389
cg25083103	0.0160786	0.0207507	0.440582	-0.0107007	0.0116735	0.36191	-0.0210503	0.0167346	0.211875
cg25083123	0.00175693	0.00744734	0.814068	-0.00159633	0.00418956	0.704135	-0.00149152	0.00600596	0.804471
cg25083148	0.00529377	0.00848942	0.534578	-0.00111629	0.00477579	0.815749	-0.00773578	0.00684635	0.261692
cg25083230	0.00428705	0.00686237	0.533829	-0.00412359	0.00386048	0.288475	-0.00351919	0.00553421	0.526551
cg25083270	0.00925629	0.0293233	0.753032	-0.0266083	0.0164961	0.11045	-0.0151057	0.023648	0.52469
cg25083305	-0.000365258	0.0049828	0.941737	0.00129748	0.00280311	0.644639	-0.000162784	0.00401842	0.967782
cg25083314	-0.00359873	0.00617748	0.561735	0.00380087	0.00347519	0.277169	0.00257159	0.00498188	0.607063
cg25083345	0.00440115	0.00782961	0.575516	-0.007249	0.00440461	0.103503	-0.00210561	0.00631424	0.739601
cg25083366	0.0149147	0.0111846	0.18593	-0.00210135	0.00629198	0.739222	-0.00916232	0.0090199	0.312612
cg25083402	0.00196778	0.00970123	0.839746	0.000746397	0.00545751	0.89154	-0.00374605	0.00782363	0.633301
cg25083411	0.0209757	0.0177351	0.240217	-0.0118211	0.00997704	0.239386	-0.0145664	0.0143026	0.311359
cg25083463	-0.0108611	0.0183789	0.556118	0.0124138	0.0103392	0.233219	0.0140866	0.0148218	0.344605
cg25083484	0.0101789	0.010865	0.351489	-0.00387861	0.0061122	0.527414	-0.00418641	0.00876217	0.634031
cg25083546	-0.00425446	0.00809295	0.600466	0.00586137	0.00455275	0.201437	-0.00322407	0.00652662	0.622589
cg25083596	0.0231963	0.0170389	0.176994	-0.00464791	0.00958538	0.628998	-0.0192557	0.0137412	0.16476
cg25083618	0.0340051	0.0292822	0.248775	-0.0213362	0.016473	0.198748	-0.0386091	0.0236149	0.105758
cg25083632	0.00649506	0.00482522	0.18186	0.000196474	0.00271447	0.942469	-0.00113298	0.00389133	0.771643
cg25083636	-0.00174372	0.00426009	0.683338	0.0018113	0.00239655	0.451862	0.00182654	0.00343558	0.596353
cg25083655	0.00593793	0.00986619	0.548878	-0.00109522	0.0055503	0.844043	-0.00299649	0.00795666	0.707408
cg25083732	-0.000310866	0.0195043	0.987321	-0.0013761	0.0109723	0.90049	0.00323642	0.0157294	0.837473
cg25083763	0.00258741	0.00834866	0.757381	0.00551604	0.00469661	0.243485	-0.00113133	0.00673284	0.866957
cg25083781	-0.00455693	0.00354909	0.202641	0.00316305	0.00199657	0.116853	0.00119112	0.00286219	0.678344
cg25083782	0.00923253	0.00897783	0.306694	0.00180372	0.00505055	0.721877	-0.00570496	0.00724024	0.432917
cg25083792	0.0126007	0.0208443	0.547114	-0.00729685	0.0117261	0.535429	-0.00673402	0.0168101	0.689724
cg25083856	0.0271246	0.0373319	0.46948	-0.000193351	0.0210014	0.992676	-0.0156796	0.0301066	0.603859
cg25083857	-0.00416719	0.0150108	0.781984	0.0130269	0.00844446	0.126629	0.0143113	0.0121056	0.240421
cg25083874	-0.0192679	0.0164307	0.244202	0.00216889	0.00924322	0.815048	0.0171969	0.0132507	0.197862
cg25083901	0.0283635	0.0176177	0.111119	-0.0252568	0.00991099	0.0126204	-0.0175182	0.0142079	0.220979
cg25083922	0.00787553	0.01782	0.659648	0.00384504	0.0100248	0.702266	-0.00802571	0.014371	0.577995
cg25083931	0.0132479	0.0151552	0.384499	-0.00915107	0.00852566	0.286149	-0.0106331	0.012222	0.386751
cg25083933	-0.0181572	0.00989997	0.0701439	-0.000141211	0.00556931	0.979831	0.0155905	0.0079839	0.0541415
cg25083962	0.0144332	0.0133666	0.283287	-0.0132648	0.00751948	0.0813146	-0.0161749	0.0107796	0.137187
cg25084014	-0.0227602	0.0200398	0.259252	0.0128874	0.0112735	0.256185	0.0182936	0.0161612	0.260842
cg25084101	0.00325479	0.0076243	0.670534	-0.0034265	0.00428911	0.426585	-0.000705006	0.00614868	0.908985
cg25084103	-0.00986089	0.0260578	0.706059	-0.015464	0.014659	0.294454	0.000811981	0.0210145	0.969269
cg25084108	0.017618	0.0096926	0.072637	0.00492665	0.00545265	0.368797	-0.0142109	0.00781667	0.0725838
cg25084175	0.00158001	0.0128727	0.902602	-0.000641656	0.00724165	0.929603	-0.00136412	0.0103813	0.895768
cg25084220	0.00237917	0.00261376	0.365265	-0.00227046	0.00147039	0.126274	-0.00101559	0.00210789	0.631181
cg25084241	-0.0190985	0.012212	0.121554	0.000464424	0.00686997	0.946261	0.0085717	0.00984848	0.386557
cg25084279	-0.0146893	0.0104655	0.164082	0.0108616	0.00588745	0.0685392	0.00936616	0.00843998	0.270242
cg25084281	0.0247022	0.016973	0.149248	-0.00226755	0.00954832	0.812854	-0.029335	0.013688	0.0349622
cg25084318	-0.000770676	0.00783591	0.921885	-0.00252139	0.00440815	0.568843	0.00186059	0.00631933	0.769149
cg25084332	0.00010138	0.00469501	0.982823	-0.00227446	0.00264122	0.391584	-0.00152944	0.00378633	0.687272
cg25084393	-0.000319435	0.0121202	0.979035	-0.000430128	0.00681829	0.949847	-0.00447092	0.0097744	0.648542
cg25084404	-0.0100242	0.0310854	0.747887	0.00952629	0.0174873	0.587349	-0.0166965	0.025069	0.507201
cg25084477	-0.000849463	0.00323426	0.79346	-0.00140955	0.00181946	0.440662	0.00209107	0.0026083	0.424963
cg25084479	0.00510582	0.0110285	0.644573	-0.0085513	0.00620419	0.171724	0.00512796	0.00889404	0.56576
cg25084525	-0.0016533	0.00381198	0.665596	0.000409098	0.00214446	0.849161	0.00144938	0.0030742	0.638515
cg25084544	0.0237035	0.0142342	0.099545	-0.00451235	0.00800756	0.57457	-0.0268433	0.0114793	0.0217138
cg25084734	0.0207558	0.0138807	0.13854	-0.00861464	0.00780869	0.273049	-0.0130377	0.0111942	0.247406
cg25084738	0.0165558	0.0196284	0.401336	0.00505015	0.0110421	0.648583	-0.00683979	0.0158294	0.666768
cg25084741	-0.00939268	0.0139656	0.503051	0.00519037	0.00785643	0.510622	0.00836436	0.0112626	0.459732
cg25084760	0.00725249	0.0265361	0.785281	-0.0205021	0.0149281	0.173244	-0.014448	0.0214003	0.501426
cg25084778	0.0232964	0.0272526	0.395048	0.0250427	0.0153312	0.106073	-0.017847	0.0219781	0.419039
cg25084790	-0.00361298	0.00864805	0.677162	0.00486504	0.00486503	0.320148	-0.00344898	0.00697429	0.622209
cg25084878	-0.00115727	0.00343144	0.736757	5.48354e-05	0.00193039	0.977405	0.00283343	0.00276731	0.308791
cg25085020	-0.00939191	0.0138072	0.498214	-0.00176322	0.00776733	0.820965	0.00262383	0.0111349	0.814279
cg25085038	0.0021143	0.0218513	0.923146	-0.0155379	0.0122926	0.209684	-0.00104339	0.0176221	0.952925
cg25085063	-0.0245927	0.015529	0.116985	0.024805	0.00873596	0.00565316	0.0221868	0.0125235	0.0800422
cg25085070	0.00388125	0.0174094	0.824117	0.00655484	0.0097938	0.505128	-0.0137136	0.0140399	0.331463
cg25085142	-0.0257715	0.0118671	0.0326669	-0.00969426	0.00667596	0.150151	0.0242953	0.00957035	0.0129518
cg25085158	-0.015448	0.017264	0.373415	0.0167228	0.00971199	0.0887304	0.00436783	0.0139227	0.754502
cg25085176	-0.012044	0.0100092	0.232203	-0.00160714	0.00563075	0.776016	0.00712313	0.00807198	0.380022
cg25085195	-0.0138371	0.017788	0.438794	0.0222785	0.0100068	0.0286367	0.0102791	0.0143453	0.475615
cg25085245	-0.000548401	0.00892501	0.951149	-0.00290658	0.00502083	0.564184	-0.002009	0.00719764	0.780831
cg25085252	-0.00934599	0.0121406	0.443544	-0.00331054	0.00682977	0.629121	0.0119946	0.00979085	0.223927
cg25085284	-0.0159343	0.0144483	0.273207	0.00450159	0.00812802	0.581145	0.0228956	0.011652	0.0526857
cg25085326	0.00669833	0.0104043	0.521436	0.00176532	0.00585302	0.763687	0.0026766	0.00839063	0.75051
cg25085369	0.00267533	0.00867853	0.758631	0.000531149	0.00488218	0.913623	0.000588053	0.00699887	0.933237
cg25085500	3.19977e-06	0.00840843	0.999697	-0.0124514	0.00473023	0.0100715	0.00229755	0.00678105	0.735581
cg25085504	0.00271976	0.00260273	0.299002	0.00116254	0.00146418	0.429416	-0.00264685	0.00209899	0.210755
cg25085537	0.00566414	0.00654711	0.3894	-4.79468e-05	0.00368313	0.989644	-0.00317172	0.00527997	0.549633
cg25085578	0.019257	0.0194291	0.324429	-0.00735269	0.01093	0.502958	-0.0139984	0.0156687	0.374166
cg25085716	0.0101119	0.0073573	0.172927	-0.00114881	0.00413891	0.782022	-0.00281703	0.00593335	0.636162
cg25085719	0.0113685	0.014587	0.437934	-0.00793581	0.00820602	0.336252	-0.00293249	0.0117638	0.803745
cg25085723	-0.0175925	0.0120032	0.146432	-0.000416888	0.00675247	0.950916	0.0197068	0.00968004	0.044883
cg25085729	-0.00243247	0.00862227	0.778541	-0.00254407	0.00485052	0.601301	0.00427411	0.00695349	0.540414
cg25085755	0.00648557	0.0101313	0.523797	-0.00515316	0.00569946	0.368472	0.00014878	0.00817048	0.985514
cg25085925	-0.0214847	0.0138063	0.123389	0.00451425	0.00776686	0.56263	0.0148766	0.0111342	0.185076
cg25085950	0.00899169	0.00821705	0.276927	-0.00912063	0.00462257	0.0517376	-0.0100629	0.0066267	0.132588
cg25085969	-0.00419939	0.00551344	0.448369	0.00198462	0.00310163	0.523981	0.00238071	0.00444636	0.593751
cg25085998	0.012561	0.0172746	0.469139	-0.021993	0.00971798	0.0261765	-0.00486007	0.0139312	0.728056
cg25086086	-0.00822341	0.0112478	0.46672	0.00552579	0.00632753	0.384964	0.00327326	0.00907086	0.719103
cg25086144	0.0201627	0.0200909	0.318434	-0.00940268	0.0113023	0.407782	-0.0272934	0.0162025	0.0957505
cg25086337	-0.00892609	0.0188319	0.636724	0.0104377	0.0105941	0.327302	0.0229613	0.0151872	0.134271
cg25086418	0.0157579	0.00884284	0.078321	-0.00641646	0.00497461	0.200604	-0.0103387	0.00713138	0.150808
cg25086449	-0.0124683	0.00848366	0.145339	0.00348048	0.00477255	0.467841	0.0143609	0.00684171	0.038782
cg25086501	-0.0067193	0.00396372	0.0936975	0.000681228	0.00222982	0.760726	0.00400125	0.00319657	0.214101
cg25086510	0.00053657	0.0198645	0.978514	-0.00778564	0.0111749	0.487887	-0.00614291	0.0160198	0.702339
cg25086512	-0.0287107	0.0130662	0.0307182	0.0201897	0.00735052	0.00734709	0.0085526	0.0105374	0.419262
cg25086596	-0.00563833	0.00725978	0.439519	0.00165617	0.00408405	0.686113	0.00512781	0.0058547	0.383583
cg25086660	-0.0163085	0.0187509	0.386889	0.0045947	0.0105485	0.664246	0.0148653	0.0151218	0.32838
cg25086685	0.00577278	0.0112549	0.609343	-0.00409976	0.00633153	0.519045	-0.00870553	0.0090766	0.340219
cg25086702	-0.00212556	0.00279715	0.449415	9.59416e-05	0.00157356	0.951525	0.0019108	0.00225578	0.399337
cg25086738	0.00243095	0.00759052	0.749556	-0.0018699	0.00427011	0.662566	-0.00477044	0.00612143	0.437966
cg25086828	-0.00278357	0.00856802	0.746071	0.00408994	0.00482001	0.398525	-0.0018023	0.00690975	0.794851
cg25086840	0.0125166	0.0142416	0.381947	0.00661242	0.00801171	0.411486	-0.00657209	0.0114852	0.568683
cg25086874	-0.0095993	0.0378056	0.800177	-0.0163984	0.0212679	0.442822	0.0142515	0.0304886	0.641384
cg25086948	0.00518333	0.00820346	0.529183	-0.000319083	0.00461492	0.945039	-0.00762709	0.00661574	0.252196
cg25086957	-0.0282208	0.0215447	0.193767	0.0162407	0.0121201	0.183825	-0.0018712	0.0173749	0.914491
cg25086959	0.00780129	0.00844179	0.358036	0.0034816	0.00474899	0.465501	-0.01057	0.00680794	0.124236
cg25087023	-0.00290297	0.0108035	0.788806	0.00635841	0.00607757	0.29843	0.00499301	0.00871253	0.568101
cg25087049	-0.007562	0.00360905	0.0391209	0.00408358	0.0020303	0.0474604	0.00584203	0.00291055	0.0479064
cg25087057	0.00778288	0.0201376	0.700104	-0.0173444	0.0113286	0.129476	-0.00138408	0.0162401	0.932282
cg25087154	-0.00531997	0.00699984	0.44935	-0.000514007	0.00393781	0.896455	0.00292818	0.00564507	0.605308
cg25087163	-0.015478	0.0110218	0.163872	0.00989449	0.00620041	0.114249	0.0172464	0.00888862	0.0556616
cg25087252	0.000327098	0.00550142	0.952728	0.00473929	0.00309487	0.129399	0.000933017	0.00443666	0.833939
cg25087340	-0.015045	0.0245979	0.54241	-0.000344276	0.0138377	0.980209	0.0216143	0.0198371	0.278975
cg25087341	-0.018837	0.0102802	0.0703986	-0.00224277	0.00578319	0.699128	0.0109305	0.00829052	0.190902
cg25087352	-0.00253263	0.0120529	0.834071	0.00300352	0.00678044	0.658913	0.00699387	0.00972013	0.473791
cg25087378	-0.0116189	0.0209665	0.580919	-0.00405411	0.0117949	0.731907	0.0266217	0.0169086	0.119098
cg25087395	-0.00546866	0.0138647	0.694251	0.00330239	0.00779968	0.673073	0.00165236	0.0111813	0.882867
cg25087423	-0.0121873	0.00662011	0.0691188	0.00331926	0.0037242	0.375301	0.00448167	0.00533884	0.403574
cg25087487	-0.0116503	0.00397208	0.00431299	0.00296201	0.00223452	0.188535	0.00533722	0.00320331	0.0993631
cg25087499	-0.0392645	0.0161747	0.0173128	0.0170772	0.00909918	0.0639792	0.0206361	0.0130442	0.117359
cg25087507	-0.00667834	0.012585	0.59704	-0.00390754	0.00707981	0.582446	-0.00336233	0.0101493	0.741243
cg25087553	0.00259331	0.00316905	0.415461	0.000127777	0.00178277	0.94303	0.00152922	0.0025557	0.551193
cg25087589	0.0111374	0.0118814	0.351215	-0.00362537	0.00668395	0.588962	-0.0150246	0.0095818	0.12059
cg25087601	-0.00269639	0.0140503	0.84827	0.00448836	0.0079041	0.571632	-0.00101753	0.011331	0.928657
cg25087686	0.0144315	0.0180215	0.425483	-2.93395e-05	0.0101381	0.997698	-0.00480408	0.0145335	0.741797
cg25087728	0.0400353	0.054186	0.462034	0.0118129	0.0304828	0.699335	-0.0317309	0.0436987	0.469755
cg25087851	-0.00503337	0.00766164	0.512983	-0.00246566	0.00431012	0.568788	0.00988671	0.00617879	0.113286
cg25088009	-0.00377669	0.00601786	0.531961	0.00308395	0.00338539	0.364894	0.00538819	0.00485314	0.270023
cg25088021	0.00172027	0.00435734	0.69398	0.000737462	0.00245125	0.764263	0.000171246	0.00351401	0.961247
cg25088068	0.0309346	0.0170896	0.0738083	-0.0230915	0.0096139	0.0184897	-0.0298418	0.0137821	0.0331701
cg25088079	-0.0406157	0.0263684	0.127198	0.00879185	0.0148338	0.554961	0.0241376	0.021265	0.25953
cg25088113	-0.0125924	0.0124174	0.313417	0.0151451	0.00698553	0.0329487	0.00789452	0.0100141	0.432692
cg25088346	-0.00759264	0.0191456	0.692675	0.0120638	0.0107705	0.265837	0.012403	0.0154401	0.424043
cg25088409	0.00337799	0.0023099	0.147321	0.0012696	0.00129945	0.331328	-0.00347342	0.00186284	0.0656904
cg25088454	0.00671905	0.00305316	0.0304699	-0.000928077	0.00171758	0.590376	-0.003532	0.00246224	0.155109
cg25088621	0.000411237	0.0124672	0.973763	0.0146363	0.0070135	0.0398955	0.00791873	0.0100542	0.43312
cg25088707	0.0107517	0.0294743	0.716179	-0.00475069	0.016581	0.775181	0.00979535	0.0237697	0.681308
cg25088758	-0.00916147	0.00351984	0.0109084	0.00565339	0.00198012	0.00540519	0.00696581	0.0028386	0.0161707
cg25088790	0.0102149	0.00617554	0.101799	-0.000224644	0.0034741	0.948595	-0.00418989	0.00498031	0.402545
cg25088807	0.00627443	0.00891018	0.483241	-0.00226062	0.00501249	0.65314	-0.00936764	0.00718568	0.195872
cg25088833	0.00749198	0.00672999	0.268751	-0.00025813	0.00378601	0.945803	-0.00495923	0.00542745	0.363443
cg25088840	0.0125728	0.00689824	0.071879	-0.00146765	0.00388066	0.706227	-0.0129708	0.00556313	0.0220896
cg25088843	0.00425611	0.0381991	0.911547	-0.0186915	0.0214892	0.386854	-0.0379039	0.0308059	0.221937
cg25088849	0.00842229	0.00992548	0.398514	0.00264688	0.00558366	0.636687	-0.0154591	0.00800447	0.0567779
cg25088874	-0.00325444	0.00318476	0.309737	-0.00108329	0.00179161	0.547025	0.00387422	0.00256837	0.135151
cg25088879	-0.0366222	0.0162225	0.0265408	0.00089495	0.00912611	0.922112	0.0157535	0.0130828	0.231878
cg25088921	0.00325317	0.0145082	0.823117	-0.000638598	0.00816172	0.937819	0.000961603	0.0117003	0.934692
cg25088991	0.0202364	0.0153067	0.189695	-0.0150934	0.00861092	0.0832393	-0.0225087	0.0123442	0.0717549
cg25089026	-0.0179357	0.0247887	0.471333	-0.00257446	0.0139451	0.853971	0.0137375	0.019991	0.493837
cg25089142	-0.00346991	0.0032136	0.283303	0.000863188	0.00180783	0.634252	0.00384507	0.00259163	0.141601
cg25089231	-0.00490245	0.00433464	0.261239	0.00201759	0.00243849	0.410331	-0.00124378	0.0034957	0.722869
cg25089293	-0.0277775	0.0162831	0.0916757	0.0116742	0.00916018	0.205975	0.0259648	0.0131316	0.051252
cg25089332	0.00024634	0.00253994	0.922965	0.000260859	0.00142886	0.855575	0.000564398	0.00204835	0.783572
cg25089357	-0.00147512	0.00985398	0.881358	-0.000925502	0.00554343	0.867802	0.00326199	0.00794681	0.682488
cg25089365	0.0209128	0.0176082	0.238271	0.00453817	0.00990563	0.648021	-0.0189856	0.0142003	0.184792
cg25089400	0.00413827	0.0124735	0.740883	0.0070667	0.00701705	0.316756	-0.00240857	0.0100593	0.811343
cg25089494	0.000171949	0.00426355	0.967925	0.00234431	0.00239849	0.33114	-0.000301839	0.00343837	0.930254
cg25089544	0.0369027	0.0603936	0.542806	-0.0616604	0.0339749	0.0730696	0.0090705	0.0487049	0.852705
cg25089587	0.0108693	0.0188981	0.566708	-0.00401747	0.0106313	0.706453	-0.0113798	0.0152405	0.457318
cg25089598	-0.000989641	0.0150247	0.947638	7.05352e-05	0.00845228	0.993361	-0.00797705	0.0121168	0.512095
cg25089625	0.000644522	0.0190164	0.973042	-0.00657975	0.0106978	0.540162	-0.0168239	0.0153359	0.275728
cg25089643	-0.00757629	0.0226812	0.739177	0.0100195	0.0127595	0.434485	-0.0117202	0.0182915	0.523409
cg25089685	-0.0108695	0.00729087	0.139705	0.000370741	0.00410154	0.928189	0.000737491	0.00587978	0.900481
cg25089771	-0.0149303	0.0143775	0.302006	0.0071783	0.00808815	0.37731	0.0108725	0.0115948	0.351055
cg25089889	0.00666588	0.00810391	0.413065	-0.00341777	0.00455892	0.455512	-0.00621264	0.00653546	0.3445
cg25089903	-0.0325851	0.025736	0.208926	0.0253059	0.014478	0.0840946	0.0246941	0.020755	0.23744
cg25089941	0.0036063	0.00453055	0.428252	0.000327567	0.0025487	0.898038	-1.74001e-05	0.0036537	0.996211
cg25089982	-0.000883812	0.0114297	0.938546	-0.00222515	0.00642988	0.73015	0.00801192	0.00921758	0.387186
cg25090002	0.0070511	0.0168928	0.677436	-0.00950493	0.00950318	0.32006	-0.00672186	0.0136233	0.622997
cg25090019	0.0018623	0.0147014	0.899497	-0.00473978	0.00827037	0.568088	0.00752309	0.011856	0.527435
cg25090044	0.01224	0.0101392	0.230707	-0.00243836	0.00570391	0.670103	-0.00433528	0.00817686	0.597364
cg25090051	-0.00779969	0.0131532	0.554765	0.00255395	0.00739946	0.730832	0.00854857	0.0106075	0.422552
cg25090121	-0.0216182	0.0188843	0.255517	0.0313849	0.0106235	0.00405316	0.0156911	0.0152294	0.305786
cg25090143	0.0135641	0.0109219	0.217685	-0.0109631	0.00614421	0.0779429	-0.0117582	0.00880807	0.185464
cg25090152	-0.00665531	0.00612869	0.280582	-0.00271373	0.00344774	0.433411	0.0130995	0.00494253	0.00958807
cg25090204	0.00120511	0.0166064	0.94232	-0.0158209	0.00934208	0.0940204	0.0108514	0.0133924	0.420049
cg25090254	-0.000348239	0.00809515	0.965788	-0.00176581	0.00455399	0.69917	-0.00542572	0.00652839	0.408248
cg25090265	0.022243	0.0138194	0.111203	-0.00900287	0.0077742	0.25009	-0.0115074	0.0111447	0.304747
cg25090291	-0.00286828	0.00304683	0.349168	0.0038603	0.00171402	0.026887	0.00144347	0.00245714	0.558453
cg25090302	-0.00144979	0.0177824	0.935212	0.0151761	0.0100036	0.132963	-0.00887957	0.0143408	0.537451
cg25090315	0.00133171	0.00885175	0.880769	-0.00587875	0.00497962	0.24107	0.00228608	0.00713856	0.749569
cg25090325	-0.0100545	0.0135222	0.459198	0.00365644	0.00760704	0.631989	0.00413939	0.0109051	0.705202
cg25090416	-0.000261459	0.0104195	0.980039	-0.00370744	0.00586159	0.528759	0.00536296	0.00840291	0.525042
cg25090472	0.0057785	0.00546528	0.293365	-0.00177242	0.00307453	0.565811	-0.0038332	0.00440751	0.386916
cg25090484	0.0359372	0.0190177	0.062211	-0.0190777	0.0106986	0.0781234	-0.0292491	0.015337	0.0598861
cg25090499	0.010201	0.00700382	0.148941	-0.000469422	0.00394006	0.905445	-0.00798666	0.00564829	0.161015
cg25090510	-0.0109982	0.0107986	0.311339	0.0107537	0.00607486	0.0802798	0.00933518	0.00870864	0.286779
cg25090514	0.0201577	0.0158726	0.207562	0.000691491	0.00892928	0.938455	-0.0184133	0.0128006	0.153973
cg25090569	0.00583892	0.0184285	0.752141	0.000830979	0.0103671	0.936302	-0.00149305	0.0148618	0.920214
cg25090604	0.00780379	0.00806476	0.335969	0.0100893	0.0045369	0.0288107	-0.0114563	0.00650389	0.0817564
cg25090607	0.00943198	0.0142965	0.511204	0.00573231	0.0080426	0.477957	-0.0139349	0.0115295	0.230158
cg25090616	-0.0107084	0.0141129	0.450091	0.0146166	0.00793934	0.0691046	2.89783e-05	0.0113815	0.997974
cg25090653	0.00547432	0.00385621	0.159377	-0.00187286	0.00216934	0.390386	-0.00448983	0.00310987	0.152489
cg25090742	0.00368865	0.00388445	0.345011	-0.00161257	0.00218523	0.462583	-0.00425929	0.00313265	0.177538
cg25090985	0.0220226	0.0117488	0.0643018	0.00196145	0.00660936	0.767367	-0.0121611	0.00947488	0.202801
cg25090994	0.0187707	0.0109973	0.0915006	-0.00714962	0.0061866	0.251058	-0.0167037	0.00886883	0.0630629
cg25091001	0.0525527	0.0374329	0.163986	-0.0253485	0.0210582	0.232032	-0.0290465	0.030188	0.338685
cg25091053	-0.00029764	0.00883828	0.973214	0.00505006	0.00497204	0.312659	-0.00377358	0.0071277	0.597891
cg25091056	-0.010791	0.0111354	0.335258	0.00202828	0.00626432	0.746897	0.0143167	0.00898025	0.114594
cg25091121	-0.00812923	0.0202365	0.688905	0.0119249	0.0113842	0.297841	-0.0184925	0.0163199	0.260347
cg25091134	-0.00317785	0.0104646	0.762116	-0.00158104	0.00588692	0.788913	0.00156117	0.00843922	0.853677
cg25091228	0.0120903	0.0211559	0.569178	-0.0246896	0.0119014	0.0410568	-0.0141844	0.0170613	0.408089
cg25091274	0.0011706	0.00732602	0.873428	0.000604717	0.00412131	0.883693	-0.00626466	0.00590812	0.291991
cg25091323	-0.0196364	0.0151505	0.198452	0.00852453	0.00852303	0.320064	0.0252744	0.0122182	0.0416238
cg25091365	6.31375e-06	0.00294445	0.998294	-0.0024373	0.00165643	0.144871	-0.000494509	0.00237458	0.835531
cg25091367	0.0189448	0.0282896	0.504881	-0.0204209	0.0159146	0.202923	0.00305234	0.0228144	0.893885
cg25091458	8.33098e-05	0.00228118	0.970953	0.00125416	0.00128329	0.331196	0.00105772	0.00183967	0.566844
cg25091526	-0.0118396	0.00721108	0.104314	0.00379688	0.00405665	0.351943	0.0112351	0.00581543	0.0566969
cg25091527	0.00766619	0.00703902	0.279188	0.00228263	0.00395985	0.565839	-0.00722869	0.00567667	0.206346
cg25091573	0.00625815	0.00865458	0.471602	-0.0029733	0.0048687	0.543031	-0.00438158	0.00697955	0.531835
cg25091639	0.00387426	0.00739259	0.601592	0.000995658	0.00415876	0.811362	-0.00395031	0.00596181	0.509377
cg25091678	0.000528899	0.00377236	0.888831	-0.000373605	0.00212217	0.860675	0.000150578	0.00304225	0.96064
cg25091705	-0.00713389	0.0217807	0.74407	0.00475797	0.0122529	0.698755	0.00181167	0.0175652	0.918095
cg25091757	0.00366041	0.00727877	0.616344	0.000414819	0.00409473	0.919546	-0.00637864	0.00587002	0.280265
cg25091766	0.00604398	0.0137343	0.661008	0.00401023	0.00772635	0.605086	0.00248655	0.0110761	0.82291
cg25091820	0.00542919	0.00396791	0.174832	0.00178256	0.00223218	0.426764	-0.0040165	0.00319995	0.212854
cg25091827	0.00273058	0.00850019	0.748819	-0.00842723	0.00478185	0.0816072	-0.00110762	0.00685504	0.872023
cg25092052	-0.00399997	0.0186694	0.830863	0.0061711	0.0105026	0.558374	-0.000576007	0.0150561	0.969572
cg25092100	-0.0117129	0.010537	0.269443	0.011802	0.00592765	0.0496914	0.013577	0.00849761	0.11381
cg25092186	-0.027487	0.0168513	0.106558	0.0250146	0.00947984	0.00989706	0.019459	0.0135899	0.155847
cg25092206	0.00418533	0.00373847	0.266067	-0.002625	0.0021031	0.215401	-0.00268535	0.00301492	0.37561
cg25092255	0.0128168	0.0206615	0.536704	-0.0121696	0.0116233	0.298066	-0.0263751	0.0166626	0.117159
cg25092283	-0.014049	0.0107447	0.194561	-0.00635199	0.00604454	0.2963	0.00262392	0.00866518	0.762773
cg25092300	-0.00216334	0.00406211	0.595723	0.00112497	0.00228517	0.623783	0.00269126	0.00327592	0.413644
cg25092328	0.00901128	0.00685409	0.192137	-0.00103345	0.00385582	0.78933	-0.00244203	0.00552753	0.659761
cg25092372	0.0207276	0.0186875	0.270484	-0.0101879	0.0105128	0.335246	-0.0117492	0.0150706	0.437786
cg25092473	-0.00869324	0.0111375	0.437242	0.00672312	0.00626548	0.286289	-0.00217844	0.0089819	0.808949
cg25092495	-0.00368266	0.00766274	0.63204	-0.00309844	0.00431073	0.474252	0.00521707	0.00617967	0.400911
cg25092540	0.00904167	0.00701467	0.200907	-0.00594114	0.00394616	0.13589	-0.00135967	0.00565703	0.810637
cg25092563	-0.00830597	0.00835606	0.323041	0.00664421	0.00470077	0.16118	0.00804461	0.00673881	0.235887
cg25092644	-0.00389983	0.00329485	0.239865	0.000999548	0.00185354	0.591115	0.00471324	0.00265716	0.0796787
cg25092670	0.0132257	0.00818411	0.109796	-0.0058737	0.00460404	0.205512	-0.00926791	0.00660014	0.163903
cg25092681	0.00441767	0.00570645	0.440987	-0.000265573	0.00321021	0.934263	-0.00519089	0.00460201	0.26251
cg25092712	-0.00452253	0.00979288	0.645391	-0.000565867	0.00550906	0.918431	0.00728882	0.00789754	0.35866
cg25092752	-0.0201278	0.0109358	0.0691783	-0.000163719	0.00615202	0.978831	0.0207122	0.00881925	0.0211694
cg25092764	0.0127548	0.0107391	0.238262	-0.00407001	0.00604138	0.502337	-0.0203998	0.00866065	0.0208025
cg25092818	0.000496726	0.0077087	0.948774	0.000292829	0.00433659	0.946322	0.0069568	0.00621674	0.266274
cg25092838	-0.0409033	0.0335851	0.226632	-0.0140002	0.0188936	0.460733	0.0333145	0.0270849	0.22209
cg25092881	-0.0154694	0.0169423	0.363791	0.000843968	0.00953102	0.929648	0.0105893	0.0136632	0.440477
cg25092907	0.00709152	0.00770709	0.360109	-0.00193415	0.00433568	0.65666	-0.00822799	0.00621544	0.189119
cg25092982	0.00372652	0.00664805	0.576583	0.0029621	0.00373991	0.430552	0.000335907	0.00536137	0.95019
cg25093158	1.9687e-05	0.00343083	0.995435	0.000178256	0.00193004	0.92663	0.00224764	0.00276682	0.418858
cg25093216	0.00389851	0.0131579	0.767733	-0.00503321	0.00740207	0.498369	0.000503858	0.0106113	0.962239
cg25093234	0.00111232	0.00662291	0.867021	0.000395452	0.00372577	0.915722	0.0021918	0.0053411	0.682571
cg25093279	-0.00611582	0.0258394	0.81347	0.0137031	0.0145362	0.348512	0.00057064	0.0208384	0.978218
cg25093285	0.0467787	0.0464293	0.316542	0.00677743	0.0261192	0.795892	-0.0569268	0.0374433	0.132135
cg25093320	0.00153085	0.0028861	0.597204	-0.000468004	0.0016236	0.773856	-0.000328973	0.00232752	0.887935
cg25093409	-6.15358e-05	0.0203525	0.997595	0.00357191	0.0114494	0.755826	0.0105113	0.0164134	0.523627
cg25093471	0.0143569	0.0234724	0.542402	-0.00590974	0.0132046	0.655615	0.00234638	0.0189295	0.901644
cg25093492	-0.0054318	0.00609739	0.375529	0.00882147	0.00343013	0.0118571	-0.00116971	0.00491729	0.812548
cg25093503	-0.0365962	0.022306	0.104567	0.00409248	0.0125484	0.745124	0.0291707	0.0179889	0.108593
cg25093530	-0.00603145	0.0100669	0.550677	-0.00294371	0.00566323	0.604559	0.0141753	0.00811855	0.084417
cg25093532	0.0144802	0.00928084	0.122423	-0.0141862	0.00522101	0.00797814	-0.0106908	0.0074846	0.156848
cg25093583	-0.00527229	0.00342828	0.127791	-0.000354794	0.0019286	0.85448	0.00437896	0.00276476	0.116942
cg25093603	-0.00716047	0.013468	0.596346	0.00259668	0.00757655	0.732651	0.00658946	0.0108614	0.545676
cg25093608	0.0107441	0.00768532	0.165751	-0.00775223	0.00432344	0.0765185	-0.00432817	0.00619788	0.486877
cg25093661	-0.00510602	0.0107372	0.635619	0.00782387	0.00604031	0.198732	-0.00393316	0.00865911	0.650827
cg25093756	-0.0117815	0.00864632	0.176607	-0.000502531	0.00486406	0.917956	0.0108335	0.00697289	0.12398
cg25093797	0.00639707	0.0119811	0.594785	-0.00336513	0.00674009	0.618878	-0.0122356	0.00966228	0.208854
cg25093813	-0.0511457	0.0335893	0.131551	-0.00779255	0.0188959	0.681089	0.0348738	0.0270883	0.201445
cg25093859	1.02236e-05	0.0025091	0.996758	-8.80432e-05	0.00141151	0.950411	-0.00100396	0.00202348	0.621066
cg25093891	0.00733397	0.0272678	0.788611	-0.0137847	0.0153397	0.371388	-0.0271694	0.0219903	0.220043
cg25093954	0.0134424	0.020215	0.507869	-0.0178656	0.0113721	0.119897	-0.00550877	0.0163025	0.736265
cg25094008	-0.00949061	0.00963995	0.32766	-0.00463419	0.00542303	0.395209	0.00890393	0.00777421	0.255292
cg25094056	-0.0331361	0.0153666	0.033879	0.011628	0.00864458	0.182166	0.0222177	0.0123925	0.0765558
cg25094081	-0.00586731	0.0120259	0.626885	-0.00896743	0.00676527	0.188554	0.0106851	0.00969839	0.273683
cg25094093	-0.00247909	0.00674681	0.7142	0.000285198	0.00379547	0.940279	0.00401534	0.00544102	0.462561
cg25094149	-0.00156316	0.00317156	0.623376	-0.00136312	0.00178419	0.446982	0.00279822	0.00255773	0.277034
cg25094268	0.00899384	0.0139719	0.521496	-0.00847255	0.00785999	0.284113	0.00287382	0.0112677	0.799301
cg25094310	-0.0250768	0.0146485	0.0905613	-0.00434776	0.00824065	0.599152	0.0291149	0.0118134	0.0157314
cg25094467	-0.0103148	0.0240741	0.669401	0.0227653	0.0135431	0.0964431	0.0100518	0.0194147	0.605984
cg25094495	-0.0061857	0.0166163	0.71062	0.00963494	0.00934762	0.305588	0.0212561	0.0134003	0.116399
cg25094529	0.00883182	0.0151627	0.561792	0.00368967	0.0085299	0.666432	-0.000762985	0.0122281	0.950394
cg25094563	0.00429042	0.0098329	0.663701	0.000380577	0.00553158	0.94531	-0.0059044	0.00792982	0.458578
cg25094569	-0.000903261	0.00984371	0.927104	0.00578036	0.00553766	0.299525	-0.00269415	0.00793853	0.735164
cg25094603	-0.0120902	0.00876336	0.171318	0.0091528	0.0049299	0.0668338	0.00706478	0.00706728	0.320319
cg25094636	0.00796129	0.00881093	0.368777	-0.00264353	0.00495666	0.595198	-0.00429093	0.00710564	0.547534
cg25094735	0.0420244	0.131548	0.750161	-0.0681748	0.0740034	0.359533	-0.0307534	0.106088	0.772609
cg25094740	-0.0154787	0.0239368	0.519601	-0.00282524	0.0134658	0.834319	0.000721216	0.019304	0.970285
cg25094742	-0.0154292	0.0178666	0.390251	0.000597854	0.010051	0.952708	0.0111625	0.0144087	0.440663
cg25094834	-0.00418701	0.0119725	0.727414	-0.00182262	0.00673522	0.787347	1.43525e-05	0.00965531	0.998817
cg25094859	-0.00734857	0.0108202	0.498887	0.00260662	0.006087	0.669569	0.00937725	0.00872605	0.285583
cg25094891	0.00149214	0.0134132	0.911685	-0.00547943	0.00754572	0.469733	0.00382104	0.0108172	0.724785
cg25094921	-0.00569947	0.00844692	0.501673	-0.000459148	0.00475188	0.923252	0.00289154	0.00681208	0.672294
cg25094927	-0.0041666	0.00237778	0.0833271	0.000352232	0.00133764	0.792938	0.0037464	0.00191758	0.0540237
cg25094931	-0.00998246	0.0258085	0.699878	0.00615031	0.0145188	0.67292	0.0103991	0.0208134	0.618622
cg25094972	-0.00150391	0.0108508	0.890095	-0.000305535	0.00610421	0.960197	-0.00511477	0.00875071	0.560434
cg25095029	-0.000341101	0.0123702	0.978066	0.00598676	0.00695897	0.392047	-0.00822824	0.00997606	0.411795
cg25095032	0.0385638	0.0406504	0.345479	-0.0265366	0.0228682	0.249129	-0.0408715	0.0327828	0.21592
cg25095171	-0.00532635	0.00875715	0.544658	0.00164051	0.0049264	0.739952	0.00264236	0.00706227	0.709223
cg25095184	-0.0263768	0.0196292	0.182605	0.0148376	0.0110426	0.18263	0.00728835	0.0158301	0.646398
cg25095187	0.00775294	0.0124253	0.534321	0.000831662	0.00698993	0.905572	-0.00328626	0.0100204	0.743751
cg25095249	-0.0134861	0.024301	0.58038	-0.0157061	0.0136707	0.253826	0.00835322	0.0195977	0.671015
cg25095285	0.00933252	0.00997564	0.352165	-0.00506345	0.00561187	0.369461	0.00479179	0.00804493	0.553006
cg25095329	0.0191771	0.0141371	0.178529	-0.0155822	0.00795293	0.0533549	-0.0121449	0.011401	0.289778
cg25095351	-0.00144519	0.0103733	0.889528	-0.0019368	0.00583557	0.740785	0.00633908	0.00836561	0.450693
cg25095353	0.00827299	0.00278942	0.00391765	-0.00248276	0.00156921	0.117324	-0.00649531	0.00224954	0.00492496
cg25095366	0.0368867	0.0259848	0.159396	0.0107209	0.014618	0.465328	-0.0243385	0.0209556	0.248718
cg25095380	-0.000129245	0.00280524	0.96336	-0.000352849	0.00157811	0.823613	0.00111474	0.00226231	0.623462
cg25095420	-0.00452072	0.00627782	0.473433	0.000730195	0.00353164	0.836693	0.000319777	0.00506279	0.949786
cg25095518	0.0336046	0.011189	0.00350669	-0.0120798	0.00629446	0.058326	-0.0320215	0.00902345	0.000633372
cg25095543	0.0133864	0.0389406	0.731872	-0.0211476	0.0219064	0.337102	-0.00551752	0.031404	0.860952
cg25095580	0.0140945	0.00974385	0.151715	-0.00302142	0.00548148	0.582939	-0.0114469	0.007858	0.148879
cg25095587	-0.00443122	0.00421216	0.295778	0.00117036	0.00236958	0.622645	0.00440974	0.00339693	0.197745
cg25095589	0.00550517	0.00627562	0.382834	-0.000805394	0.0035304	0.820092	-0.00180528	0.00506102	0.722198
cg25095612	-0.00715201	0.0032881	0.0323987	0.0026838	0.00184975	0.150489	0.00366845	0.00265171	0.170157
cg25095623	0.00383317	0.01654	0.817288	0.0172203	0.00930469	0.0676841	-0.000494657	0.0133388	0.970505
cg25095697	0.00223472	0.00361543	0.538158	-0.00143312	0.00203389	0.482972	-0.0038061	0.00291569	0.195284
cg25095722	0.00251944	0.00412273	0.542758	-0.000929571	0.00231927	0.689571	-0.00145723	0.00332481	0.662288
cg25095783	0.00641728	0.0100275	0.523914	-0.00346324	0.00564104	0.540897	-0.00410082	0.00808673	0.613395
cg25095791	0.00348734	0.0179317	0.846265	-0.00129351	0.0100876	0.898271	-0.00803532	0.0144611	0.57991
cg25095814	0.0174501	0.0163404	0.288585	-0.00740962	0.00919241	0.422459	-0.010241	0.0131778	0.439236
cg25095848	-0.000797207	0.00979224	0.935306	0.000755782	0.0055087	0.891199	-0.00422577	0.00789703	0.593971
cg25095873	-0.0178557	0.017314	0.30533	-0.00615916	0.00974011	0.528856	0.025846	0.013963	0.0676375
cg25095900	-0.00309573	0.0106121	0.771213	-0.00313185	0.0059699	0.601222	0.00115939	0.00855817	0.892559
cg25095951	0.00202055	0.0035912	0.575162	-0.00228707	0.00202026	0.26079	0.000171337	0.00289615	0.952963
cg25095973	0.00021927	0.0115815	0.984939	0.00557482	0.00651529	0.394595	-0.00672697	0.00934002	0.473359
cg25095994	-0.00119685	0.0134516	0.929312	-0.00116874	0.00756731	0.877624	-0.00410965	0.0108482	0.705756
cg25096044	-0.00107302	0.00838864	0.89852	0.00203141	0.0047191	0.667947	-0.0048045	0.00676508	0.47953
cg25096079	-0.00763373	0.0202997	0.707816	0.00189066	0.0114198	0.868896	-0.0140044	0.0163709	0.39471
cg25096094	0.00654896	0.00981811	0.50656	0.00384281	0.00552325	0.488482	-0.00974567	0.00791789	0.221777
cg25096103	0.0076998	0.00709997	0.281217	-0.0107429	0.00399415	0.00860773	-0.00902589	0.00572583	0.11866
cg25096107	0.00300413	0.00626574	0.632847	-0.0051122	0.00352484	0.150645	0.000487763	0.00505305	0.923328
cg25096142	-0.00350016	0.00935325	0.709174	-0.00340828	0.00526174	0.518894	0.00877612	0.007543	0.247891
cg25096189	0.0403896	0.0143817	0.00617518	-0.0116971	0.00809055	0.151919	-0.0393387	0.0115982	0.00105592
cg25096240	0.00994303	0.00741066	0.18326	-0.00299318	0.00416892	0.474742	-0.011693	0.00597638	0.0536845
cg25096264	-0.00085891	0.017368	0.960674	-0.00829156	0.00977051	0.39847	0.0117336	0.0140066	0.404535
cg25096280	-0.00912256	0.0248916	0.714909	0.0151952	0.014003	0.280927	0.00497473	0.020074	0.804872
cg25096282	0.00918478	0.0116462	0.432511	-0.0179201	0.00655166	0.00758716	-0.00693392	0.00939217	0.462386
cg25096299	-0.00324816	0.00891658	0.716552	-0.000829375	0.0050161	0.869067	0.00641635	0.00719085	0.374754
cg25096306	0.00233995	0.00708536	0.742023	0.00689499	0.00398593	0.0872899	-0.00216595	0.00571404	0.705591
cg25096313	-0.00910584	0.0108546	0.403881	-0.00228264	0.00610632	0.709473	0.000286919	0.00875374	0.97393
cg25096343	-0.0157137	0.0101445	0.1251	0.0167458	0.00570687	0.00429714	-0.00217834	0.00818111	0.79068
cg25096440	-0.00700768	0.00367556	0.0599558	0.00103957	0.00206771	0.616431	0.00569079	0.00296418	0.0582305
cg25096456	-0.00264113	0.00384479	0.493992	0.00356845	0.00216292	0.102668	0.00214743	0.00310066	0.490466
cg25096570	0.00298046	0.0112506	0.791716	0.00607792	0.00632913	0.339623	0.00262918	0.00907316	0.772693
cg25096582	-0.00216938	0.00356691	0.544679	0.000577285	0.00200659	0.774281	0.00166634	0.00287656	0.563931
cg25096615	-0.000748418	0.0154568	0.961495	0.0133724	0.00869535	0.127793	-0.000990131	0.0124653	0.936876
cg25096622	0.00229756	0.00670211	0.732587	-0.00184445	0.00377032	0.625958	-0.0070756	0.00540497	0.194031
cg25096626	-0.00130669	0.0119379	0.913098	-0.00125028	0.00671577	0.852755	-0.00470179	0.00962742	0.626542
cg25096636	-0.0110372	0.0109791	0.317611	0.00424329	0.00617638	0.493941	0.00507723	0.00885417	0.567869
cg25096679	0.00342248	0.00304289	0.263862	0.000286126	0.0017118	0.86765	-0.00283716	0.00245396	0.250857
cg25096680	0.000906011	0.0029661	0.760766	-0.00035534	0.0016686	0.831871	0.000398544	0.00239204	0.86807
cg25096700	-0.00114849	0.00374051	0.759564	0.00311369	0.00210425	0.142647	-0.00268021	0.00301656	0.37678
cg25096727	-0.000940492	0.0117526	0.936406	0.00295458	0.00661152	0.656096	0.00426143	0.00947798	0.654134
cg25096740	0.0131457	0.0114713	0.255026	-0.0109708	0.00645329	0.0927819	-0.0123977	0.00925114	0.183774
cg25096745	-0.0102416	0.021467	0.634524	-0.00361459	0.0120764	0.765434	0.00584239	0.0173122	0.736593
cg25096788	-0.0318451	0.0416825	0.446988	0.0142153	0.0234488	0.545981	0.0464534	0.0336152	0.170618
cg25096847	-0.00090689	0.0030423	0.766359	-0.000228353	0.00171147	0.894173	-0.000374737	0.00245349	0.878968
cg25096861	0.00267181	0.0273299	0.922352	0.0276998	0.0153746	0.0751452	-0.0167068	0.0220404	0.450544
cg25097095	0.0270666	0.0226553	0.235522	-0.0204196	0.0127449	0.112826	-0.0140297	0.0182705	0.444683
cg25097167	0.0218227	0.00972639	0.0274541	-0.00906668	0.00547166	0.101201	-0.0247646	0.00784392	0.00220501
cg25097215	0.00976633	0.0494283	0.843841	0.0176445	0.0278063	0.527425	0.0246229	0.0398619	0.53842
cg25097241	0.0247056	0.0195351	0.209443	-0.017233	0.0109896	0.120571	-0.0251362	0.0157542	0.114307
cg25097266	0.0108652	0.0143523	0.451121	0.000563439	0.00807398	0.944529	-0.00879109	0.0115745	0.449641
cg25097308	0.00886349	0.00930951	0.343751	-0.00262822	0.00523714	0.617075	-0.00613832	0.00750772	0.415871
cg25097398	0.0238927	0.0137117	0.0850364	-0.00315644	0.00771362	0.68342	-0.0165516	0.0110579	0.138146
cg25097419	-0.0067584	0.00778498	0.387766	0.00468722	0.0043795	0.28753	0.00480195	0.00627825	0.446476
cg25097429	-0.00371871	0.0282571	0.895609	-0.00476055	0.0158962	0.765307	-0.00846452	0.0227881	0.711231
cg25097436	0.00413652	0.00312086	0.188575	0.00125048	0.00175566	0.478256	-0.00564736	0.00251684	0.0274424
cg25097480	-0.00571627	0.0083273	0.494298	0.00407005	0.00468459	0.387394	0.00588127	0.00671561	0.383628
cg25097484	-0.00193985	0.00205167	0.347084	0.00175403	0.00115418	0.132294	0.00245853	0.00165459	0.141008
cg25097497	-0.0159141	0.00769467	0.0416614	0.00644252	0.0043287	0.140365	0.00772216	0.00620542	0.216765
cg25097514	-0.00187798	0.00340349	0.582547	-0.00306956	0.00191466	0.112603	0.00171297	0.00274477	0.534244
cg25097567	-0.00449174	0.0056081	0.425401	0.00297854	0.00315488	0.347791	0.00320065	0.0045227	0.481077
cg25097610	-0.0197336	0.0297431	0.508827	0.0110104	0.0167322	0.512292	0.023344	0.0239866	0.33321
cg25097705	-0.011931	0.0118144	0.315424	0.00239221	0.0066463	0.719791	0.0116445	0.00952784	0.225027
cg25097801	-0.000562328	0.00330439	0.865276	-0.00125591	0.00185891	0.501117	0.00152562	0.00266485	0.568497
cg25097869	0.00598752	0.00932408	0.5225	-0.00600007	0.00524534	0.255882	5.0671e-05	0.00751948	0.994639
cg25097892	0.00912332	0.0100849	0.368205	-0.00825823	0.00567331	0.149179	-0.00190813	0.008133	0.815071
cg25097904	0.00605478	0.015514	0.697307	-0.00377576	0.00872752	0.666382	-0.0147435	0.0125114	0.241923
cg25097946	0.00669349	0.0108896	0.540417	-0.00918765	0.00612604	0.137379	-0.00331127	0.00878202	0.707075
cg25098002	0.0037026	0.00443016	0.405626	-0.000790226	0.00249222	0.751963	-0.00432474	0.00357273	0.229448
cg25098031	-0.0150138	0.0109628	0.174442	0.00853114	0.00616718	0.170192	0.0136769	0.008841	0.125581
cg25098068	0.00240798	0.00888519	0.78704	0.00038079	0.00499843	0.939453	0.00538261	0.00716553	0.454619
cg25098077	-0.01898	0.0135917	0.166218	0.00359052	0.00764612	0.639852	0.0205332	0.0109611	0.0644677
cg25098095	0.00558308	0.00330425	0.0947564	-0.00177124	0.00185883	0.343353	-0.00305844	0.00266473	0.254294
cg25098174	0.000132833	0.0165877	0.993629	-0.00264391	0.00933154	0.777613	0.00613312	0.0133773	0.647782
cg25098281	0.000432245	0.0121966	0.971812	0.00202174	0.00686132	0.768974	0.00661482	0.00983607	0.503086
cg25098301	-0.0160659	0.0175468	0.362463	0.0228365	0.00987106	0.023111	0.0132757	0.0141507	0.350817
cg25098401	-0.0110697	0.0167399	0.510226	0.00590037	0.00941718	0.532631	0.00905609	0.0135	0.504154
cg25098418	-0.0223298	0.0318113	0.484631	-0.0147157	0.0178957	0.413205	0.00460629	0.0256545	0.857932
cg25098478	0.0027098	0.0135634	0.842124	0.00370635	0.00763022	0.628397	0.00757791	0.0109383	0.490334
cg25098479	0.00897763	0.0168993	0.596636	0.00191809	0.00950684	0.840587	-0.0137003	0.0136286	0.317622
cg25098497	0.000199818	0.00308294	0.948474	0.00166754	0.00173433	0.339033	0.000614204	0.00248626	0.805473
cg25098500	-0.00579952	0.0156202	0.71135	0.0026827	0.00878725	0.760888	0.00471458	0.012597	0.709141
cg25098552	-0.00936548	0.0111144	0.401792	0.0113743	0.00625248	0.0724083	0.00652873	0.00896328	0.468379
cg25098644	0.000143624	0.0026217	0.95644	-0.00113145	0.00147486	0.445114	0.000583764	0.00211429	0.783138
cg25098660	0.00467698	0.00889618	0.600446	-0.00674992	0.00500462	0.181004	-0.00297572	0.0071744	0.679355
cg25098668	-0.0174254	0.0175029	0.322285	-0.00252811	0.00984642	0.797989	0.0149595	0.0141154	0.292237
cg25098739	-0.0299306	0.041308	0.470705	0.0105143	0.0232381	0.65209	0.00088152	0.0333131	0.978951
cg25098793	0.00376429	0.00696335	0.590207	-0.00363329	0.00391729	0.356293	0.00322779	0.00561565	0.566955
cg25098834	0.00156758	0.00229259	0.495987	-0.00188598	0.00128971	0.14734	0.000624623	0.00184887	0.736317
cg25098876	0.0145814	0.0120024	0.227778	0.000994423	0.00675202	0.883262	-0.00930473	0.00967939	0.339132
cg25099021	0.00417494	0.0139131	0.764855	-0.0099148	0.00782694	0.208704	-0.00373719	0.0112203	0.7399
cg25099065	-0.00412415	0.0108497	0.704806	-0.00108427	0.00610356	0.859424	0.00071509	0.00874979	0.935056
cg25099087	0.0109184	0.00436215	0.0142281	-0.00356997	0.00245396	0.149414	-0.00796207	0.00351789	0.0261644
cg25099095	-0.227624	0.135808	0.0973972	0.0301962	0.0763997	0.693656	0.223117	0.109523	0.0447439
cg25099134	-0.0111434	0.0076909	0.151042	0.0068937	0.00432658	0.114796	0.00441584	0.00620239	0.47844
cg25099173	0.0127693	0.0100007	0.205133	-0.00842629	0.00562597	0.137903	-0.00750554	0.00806513	0.354687
cg25099233	0.0145931	0.0334942	0.664166	0.000875449	0.0188424	0.963051	-0.0556499	0.0270117	0.0424361
cg25099291	-0.000862392	0.00286595	0.764218	-0.000315935	0.00161226	0.845111	-0.00017172	0.00231127	0.940949
cg25099374	0.00417172	0.00759256	0.584138	-0.00330124	0.00427126	0.441727	-0.00380072	0.00612308	0.536444
cg25099389	-0.0232779	0.00972638	0.0189003	0.009335	0.00547165	0.0916475	0.00389695	0.00784391	0.620604
cg25099403	-0.00115803	0.00429728	0.788214	-0.00211024	0.00241747	0.385171	8.24196e-05	0.00346558	0.981082
cg25099438	-0.000250576	0.00520789	0.961738	0.00176045	0.00292974	0.549513	-0.00168455	0.00419994	0.68936
cg25099472	-0.00308037	0.0168846	0.855674	0.0107315	0.00949857	0.261737	0.00720296	0.0136167	0.598199
cg25099490	-0.00078324	0.00674186	0.907787	-0.00583388	0.00379269	0.127716	0.000196264	0.00543702	0.971289
cg25099516	0.00128043	0.0120524	0.915644	0.00475586	0.00678017	0.484947	-0.00443606	0.00971974	0.649269
cg25099532	-0.0232926	0.0150511	0.125441	0.00704167	0.00846709	0.407936	0.0162234	0.012138	0.184929
cg25099597	0.00634419	0.0106823	0.554158	-0.00256449	0.00600941	0.670644	-0.0025783	0.00861482	0.765452
cg25099637	0.0384134	0.0199048	0.05696	-0.016767	0.0111976	0.137999	-0.0302936	0.0160524	0.0625502
cg25099688	-0.040934	0.0195127	0.0388911	0.00902962	0.010977	0.413041	0.0327639	0.0157362	0.0403427
cg25099722	-0.00713831	0.00661679	0.283721	0.00183468	0.00372233	0.623365	0.00500275	0.00533616	0.351148
cg25099807	0.00453462	0.00662723	0.495685	-0.00531654	0.0037282	0.157521	0.000740472	0.00534458	0.890136
cg25099853	-0.000723273	0.0155315	0.962967	-0.00783621	0.00873737	0.372326	0.00893614	0.0125255	0.47753
cg25099892	-0.00887177	0.0231711	0.702764	-0.0179971	0.0130351	0.171001	0.00844	0.0186865	0.652662
cg25099965	0.0110713	0.00812138	0.176411	-0.00746223	0.00456874	0.1061	-0.00880688	0.00654955	0.182314
cg25100011	0.00117184	0.0135465	0.931268	-0.00721708	0.00762068	0.346304	0.00392798	0.0109247	0.720074
cg25100061	0.00093219	0.0103834	0.928676	-0.0117679	0.00584128	0.0471068	-0.000199099	0.00837379	0.981087
cg25100172	-0.00801145	0.00818363	0.330378	-0.000660434	0.00460377	0.88627	0.00459122	0.00659975	0.488536
cg25100179	0.0195505	0.0207808	0.349475	0.00285712	0.0116904	0.807512	-0.0256885	0.0167589	0.129032
cg25100244	-0.0014278	0.00650713	0.826848	-0.00705435	0.00366064	0.0573101	0.00929476	0.00524772	0.0801121
cg25100279	-0.00533954	0.00981225	0.587749	-0.00729075	0.00551996	0.190114	-0.00131957	0.00791316	0.867958
cg25100365	0.00435258	0.00945203	0.646339	-0.00706107	0.00531731	0.187753	-0.00317268	0.00762266	0.6783
cg25100404	0.00128637	0.00302757	0.671994	-0.000878244	0.00170318	0.607438	-0.00138141	0.0024416	0.573034
cg25100409	0.00650619	0.0126808	0.609229	0.00623435	0.00713366	0.384617	-0.00403742	0.0102265	0.69398
cg25100532	-0.00253463	0.00283253	0.373404	0.000272091	0.00159346	0.864823	0.00258553	0.00228431	0.260874
cg25100604	-0.00125088	0.00833549	0.881068	-0.0018074	0.0046892	0.700875	0.00729652	0.00672222	0.280798
cg25100848	0.00881385	0.00524119	0.0963074	-0.00384852	0.00294847	0.195327	-0.00633849	0.0042268	0.137424
cg25100863	0.0204126	0.00931067	0.0310843	-0.0054537	0.00523779	0.300725	-0.0156525	0.00750866	0.0401073
cg25100871	-0.0121514	0.0221451	0.584639	0.012971	0.0124579	0.300744	0.0194499	0.0178591	0.279201
cg25100880	-0.0206867	0.0177746	0.247746	0.000155416	0.00999922	0.987636	0.0243329	0.0143344	0.0932578
cg25100883	0.00622976	0.00515431	0.230149	-0.00126283	0.0028996	0.66429	-0.00367199	0.00415673	0.37952
cg25100923	0.00719284	0.0169001	0.671468	-0.00835792	0.00950727	0.381821	-0.00484542	0.0136292	0.723082
cg25100952	0.0116859	0.0314791	0.711392	-0.0143295	0.0177088	0.420676	-0.0223853	0.0253866	0.380385
cg25100962	-0.0127961	0.0170604	0.455298	-0.00411262	0.00959749	0.669364	0.000389852	0.0137585	0.977461
cg25101006	-0.00408014	0.0094229	0.666109	0.00401576	0.00530093	0.450811	-0.00427544	0.00759917	0.575175
cg25101056	0.0529443	0.0197585	0.00885066	-0.0086662	0.0111153	0.437755	-0.0457838	0.0159344	0.00512987
cg25101061	0.00149627	0.00417067	0.720664	-0.000102841	0.00234624	0.965141	-0.00229272	0.00336347	0.497311
cg25101063	0.0148077	0.00992247	0.139312	0.0159244	0.00558196	0.00544	-0.0160913	0.00800205	0.0475061
cg25101092	-0.0156991	0.0162146	0.335687	-0.00550212	0.00912162	0.547985	0.0198624	0.0130763	0.132484
cg25101124	-0.00156996	0.0025913	0.546223	0.000567555	0.00145775	0.698002	0.00121257	0.00208977	0.563289
cg25101184	-0.0262307	0.0343303	0.446942	0.0225274	0.0193128	0.246694	0.0152377	0.0276859	0.583506
cg25101255	0.0373103	0.0163362	0.02487	-0.00999455	0.00919003	0.279871	-0.0272916	0.0131744	0.041338
cg25101273	0.00499583	0.00305848	0.106076	-0.0034086	0.00172057	0.0508148	-0.00368344	0.00246653	0.139044
cg25101291	-0.00373152	0.0113071	0.7422	0.00634837	0.0063609	0.321097	-0.000564294	0.00911869	0.950801
cg25101327	-0.00355212	0.00996418	0.722358	0.0021184	0.00560543	0.706432	0.00320159	0.00803569	0.691319
cg25101337	-0.0187857	0.021155	0.377045	0.000485447	0.0119009	0.967558	0.00507575	0.0170606	0.766801
cg25101341	-0.0152655	0.0169144	0.369335	0.00716423	0.00951534	0.453582	0.00357725	0.0136408	0.793765
cg25101380	-0.0139545	0.0069564	0.0480368	0.00769151	0.00391338	0.0526283	0.0063219	0.00561004	0.26296
cg25101396	-0.00154505	0.00883643	0.861614	0.00216572	0.00497101	0.664181	0.000985564	0.00712621	0.890329
cg25101405	0.0269927	0.0200364	0.181503	-0.0181736	0.0112717	0.110598	-0.0272023	0.0161585	0.0959542
cg25101462	-0.00185702	0.0148159	0.90055	-0.00883467	0.00833479	0.292159	0.00953868	0.0119484	0.426907
cg25101500	0.00362511	0.00340527	0.29009	-0.00270859	0.00191566	0.161038	-0.00140742	0.0027462	0.609632
cg25101568	-0.000293227	0.00969943	0.975953	0.00694383	0.00545649	0.206637	0.00169436	0.00782218	0.829032
cg25101657	-0.00464851	0.014071	0.741939	-0.000670454	0.00791573	0.9327	0.0153071	0.0113476	0.180944
cg25101736	0.0148308	0.0172479	0.392286	-0.0181672	0.00970294	0.0645988	-0.00968541	0.0139097	0.488137
cg25101764	0.0124009	0.0144687	0.393806	-4.55003e-05	0.00813946	0.995553	-0.00565876	0.0116684	0.628948
cg25101841	0.0179985	0.00881762	0.0443329	-0.00954328	0.00496042	0.0577158	-0.0161182	0.00711104	0.0259509
cg25101863	-0.0320309	0.0190853	0.0969614	0.00881815	0.0107366	0.413763	0.0273744	0.0153915	0.0788911
cg25101869	0.00219488	0.00331122	0.509213	-0.00184752	0.00186275	0.3241	-0.00186553	0.00267036	0.486704
cg25101898	0.0439147	0.0316239	0.168566	-0.0234515	0.0177903	0.190971	-0.0509787	0.0255033	0.0488142
cg25101936	-0.00760981	0.0177277	0.66882	-0.00201264	0.00997288	0.840546	0.0112504	0.0142967	0.433514
cg25101939	0.00697001	0.00986586	0.481824	-0.00152062	0.00555012	0.784765	-0.00334135	0.0079564	0.675577
cg25101976	-0.00373949	0.00328917	0.258772	-0.00228521	0.00185035	0.220228	0.00346797	0.00265258	0.194604
cg25102002	0.00178132	0.00824942	0.829557	-0.00342428	0.00464078	0.462626	0.000718487	0.0066528	0.914252
cg25102065	-0.00456296	0.0241803	0.850774	0.00242573	0.0136028	0.858892	0.0120816	0.0195004	0.537209
cg25102136	0.0273704	0.00942763	0.00470436	-0.000852207	0.00530359	0.872723	-0.0231344	0.00760298	0.00311791
cg25102206	-0.00194384	0.0184394	0.916293	-0.00529226	0.0103732	0.611245	-0.00123313	0.0148706	0.934107
cg25102216	0.00259802	0.00684547	0.705245	-0.00144027	0.00385097	0.709334	-0.00250677	0.00552058	0.65093
cg25102239	0.00188043	0.00632892	0.767102	-0.00259227	0.00356038	0.468561	-0.00334231	0.005104	0.514339
cg25102293	-0.00416301	0.00856558	0.628206	-0.00185987	0.00481863	0.70048	0.00396205	0.00690778	0.567777
cg25102343	-7.01377e-05	0.00252499	0.977905	-0.00172172	0.00142045	0.228836	-8.73151e-05	0.0020363	0.965898
cg25102353	0.0101866	0.0206892	0.623732	0.0180289	0.0116389	0.125091	-0.0143524	0.0166849	0.392098
cg25102370	-0.009756	0.00639021	0.130546	0.00817792	0.00359487	0.0254298	0.00629955	0.00515344	0.224936
cg25102375	-0.000705909	0.00544833	0.897217	0.000618474	0.003065	0.840566	-0.00185763	0.00439384	0.673523
cg25102386	0.0211775	0.0223651	0.346373	0.00484602	0.0125816	0.701077	-0.00434149	0.0180365	0.810363
cg25102395	0.00571952	0.00969362	0.556737	-0.00361109	0.00545322	0.509638	-0.00277409	0.0078175	0.723576
cg25102449	-0.00395892	0.0274834	0.885804	-0.00700826	0.015461	0.651498	0.0188398	0.0221642	0.397707
cg25102471	0.000203007	0.025367	0.993634	-0.00839841	0.0142704	0.557745	0.0119969	0.0204574	0.55914
cg25102472	-0.000644844	0.00656944	0.922038	0.000734533	0.00369569	0.84293	0.000758433	0.00529797	0.886506
cg25102594	0.00220145	0.00851099	0.796523	-0.00189576	0.00478792	0.693137	-0.000149296	0.00686375	0.982697
cg25102614	-0.00241944	0.0122481	0.84388	0.00239067	0.00689027	0.729477	-0.000918864	0.00987758	0.926102
cg25102652	-0.0141664	0.0167164	0.399122	0.0138584	0.00940393	0.144262	0.00719531	0.013481	0.594918
cg25102653	-0.000299237	0.015047	0.98418	-0.0097719	0.00846484	0.251567	0.0107422	0.0121348	0.378523
cg25102726	-0.0140368	0.0257583	0.587221	0.0173623	0.0144906	0.234178	0.0200911	0.020773	0.336201
cg25102735	-0.00850171	0.00357212	0.019549	0.00418984	0.00200953	0.0400703	0.00551296	0.00288077	0.0590223
cg25102742	0.157244	0.0785023	0.0483583	0.016689	0.0441621	0.706445	-0.117372	0.0633088	0.0672133
cg25102759	-0.00461724	0.013533	0.733806	-0.00604327	0.00761308	0.429521	-0.00086071	0.0109138	0.937326
cg25102782	-0.00145148	0.00300282	0.630073	0.000333018	0.00168926	0.84419	0.00302227	0.00242165	0.21545
cg25102832	0.0299682	0.0154581	0.0558588	-0.00680648	0.00869606	0.435973	-0.015662	0.0124663	0.212431
cg25102842	-0.0587839	0.032784	0.0765193	0.0193338	0.0184429	0.297469	0.0379053	0.0264389	0.155328
cg25102872	0.00385182	0.0136978	0.779241	-0.00942913	0.00770582	0.22447	-0.00998462	0.0110467	0.368627
cg25102879	0.00512627	0.0141063	0.717206	-0.00431052	0.00793561	0.588422	-0.00602418	0.0113761	0.597807
cg25102919	0.0019391	0.0036257	0.59417	0.00084016	0.00203966	0.681442	-0.00410973	0.00292397	0.163508
cg25103007	-0.00558131	0.0119931	0.642853	-0.00468823	0.00674684	0.489027	0.00541949	0.00967196	0.576728
cg25103135	0.0329273	0.0323312	0.31136	0.0104469	0.0181882	0.56723	-0.00942569	0.0260737	0.718622
cg25103152	-0.0184347	0.016305	0.261397	0.0147162	0.00917252	0.11234	0.0177175	0.0131493	0.18143
cg25103155	-0.0208153	0.00784572	0.00951704	0.00479457	0.00441367	0.280417	0.0172028	0.00632724	0.00794014
cg25103160	0.00143498	0.00783257	0.855072	0.0015037	0.00440627	0.733747	-0.00966473	0.00631663	0.129719
cg25103161	-0.00820916	0.0123146	0.506821	-0.00840377	0.00692769	0.228463	0.0208796	0.00993122	0.0384748
cg25103172	0.00100145	0.00263918	0.705296	-0.00302319	0.00148469	0.0448392	-0.000398332	0.00212839	0.851987
cg25103185	-0.0199031	0.0137458	0.151313	0.00616375	0.00773282	0.42762	0.0235149	0.0110854	0.0368138
cg25103197	0.00498256	0.0176301	0.778158	-0.000538191	0.00991796	0.956852	-0.000242353	0.0142179	0.98644
cg25103286	-0.0110887	0.00799337	0.168996	0.00725751	0.00449673	0.110244	0.0112195	0.00644631	0.0853987
cg25103337	-0.00668238	0.013385	0.618897	0.00955851	0.00752983	0.207756	0.00283351	0.0107944	0.793573
cg25103338	-0.00533554	0.00640097	0.40687	0.00200321	0.00360092	0.579464	0.00127031	0.00516211	0.806211
cg25103379	-0.0146447	0.0121088	0.229852	0.00458854	0.00681188	0.502388	0.00665285	0.00976521	0.497546
cg25103393	-0.0034117	0.0114997	0.767437	-0.00382961	0.00646926	0.555442	0.00890997	0.00927404	0.339406
cg25103417	-0.0273094	0.0156552	0.0847002	0.0145976	0.00880698	0.101105	0.0102331	0.0126253	0.419902
cg25103419	0.015952	0.00956354	0.0989946	-0.0014369	0.00538005	0.790054	-0.0153235	0.00771259	0.050163
cg25103492	-0.00322358	0.00448734	0.474499	0.000155019	0.00252439	0.951178	0.0028549	0.00361885	0.432367
cg25103559	0.0223106	0.0229069	0.332836	-0.00624073	0.0128865	0.629429	-0.0110152	0.0184735	0.552578
cg25103617	0.025331	0.0167455	0.134063	-0.00439668	0.0094203	0.641891	-0.0115261	0.0135045	0.395782
cg25103650	-0.0422426	0.022456	0.0633778	0.0217469	0.0126328	0.088804	0.0245623	0.0181098	0.178597
cg25103731	0.00613301	0.00670684	0.363072	0.00460269	0.00377299	0.225874	-0.00312142	0.00540878	0.565396
cg25103753	-0.0103619	0.00835987	0.218578	0.0023885	0.00470291	0.612856	0.00336911	0.00674188	0.618558
cg25103766	-0.00673811	0.00921936	0.466872	0.0065724	0.00518643	0.208534	0.00963506	0.00743502	0.198517
cg25103772	0.000261176	0.00994968	0.97912	0.00919915	0.00559727	0.103972	0.00350478	0.00802399	0.663373
cg25103837	-0.00041724	0.00789887	0.957997	0.00437226	0.00444357	0.327932	-0.00233205	0.00637011	0.715206
cg25103850	0.00286159	0.00546026	0.60159	-0.00209331	0.00307171	0.497419	-0.00136565	0.00440346	0.757221
cg25103895	0.00557161	0.0038374	0.150205	0.000623819	0.00215876	0.773307	-0.00603306	0.0030947	0.0545352
cg25103905	-0.003216	0.0040039	0.424089	0.000597358	0.00225242	0.791492	0.000977696	0.00322897	0.762791
cg25103979	0.013295	0.0140403	0.346363	-0.00220249	0.00789846	0.781037	-0.00716039	0.0113229	0.528834
cg25104028	0.018394	0.0132748	0.169484	-0.0136732	0.00746786	0.0706131	-0.0148854	0.0107056	0.168028
cg25104065	-0.00213487	0.0099602	0.830795	-0.0031758	0.00560319	0.572355	-0.00311856	0.00803248	0.698806
cg25104066	-0.00100735	0.0121939	0.934355	-0.00508952	0.00685977	0.460171	-0.00399051	0.00983386	0.685914
cg25104105	-0.00435103	0.00357078	0.226402	0.000425088	0.00200877	0.832913	0.00476266	0.00287968	0.10184
cg25104107	0.00505621	0.0271929	0.852936	-0.00800019	0.0152976	0.602355	-0.00781868	0.0219299	0.722327
cg25104118	-0.00588071	0.00519168	0.260517	0.00318761	0.00292062	0.278174	0.00592357	0.00418687	0.160781
cg25104124	0.00367307	0.00300658	0.225207	-0.00224	0.00169137	0.188932	-0.00238154	0.00242468	0.328785
cg25104133	0.00413429	0.00815008	0.613279	0.000101724	0.00458489	0.982351	-0.00208582	0.00657269	0.751759
cg25104186	-0.00802768	0.0175673	0.648861	0.00390462	0.00988264	0.69376	0.00185556	0.0141673	0.896105
cg25104225	-0.00178598	0.0175168	0.91903	0.012216	0.00985424	0.218509	-0.00507827	0.0141266	0.720125
cg25104233	-0.0385915	0.0157529	0.0163454	0.0152706	0.00886191	0.0884943	0.0299645	0.012704	0.0206349
cg25104234	-0.0218867	0.0211297	0.303221	0.0237541	0.0118867	0.0488723	0.0163138	0.0170402	0.341096
cg25104254	0.000365105	0.00612673	0.95262	-0.00145023	0.00344664	0.674987	0.000921007	0.00494095	0.852573
cg25104266	0.015771	0.0245022	0.52153	0.0115236	0.0137839	0.405489	2.68187e-05	0.0197599	0.99892
cg25104285	0.00930783	0.00748842	0.2173	-0.000311756	0.00421267	0.941181	-0.0056198	0.00603909	0.354711
cg25104397	-0.00199146	0.00279788	0.478553	-0.000794082	0.00157397	0.615209	0.00129864	0.00225637	0.566444
cg25104430	-0.00108174	0.00593194	0.855735	0.00274088	0.00333706	0.413748	0.00383515	0.00478386	0.42497
cg25104437	-0.00781782	0.0123728	0.529178	-0.00367609	0.00696043	0.598777	0.0104415	0.00997815	0.298327
cg25104457	-0.00010674	0.00344531	0.975357	-0.000832733	0.00193819	0.668541	0.00080581	0.0027785	0.77251
cg25104476	-0.00667678	0.0162877	0.68289	0.00208682	0.00916278	0.820388	0.015031	0.0131353	0.255704
cg25104488	0.00368701	0.00264168	0.166438	-0.0011064	0.0014861	0.458627	-0.00197311	0.0021304	0.356982
cg25104511	-0.00465608	0.00702331	0.509158	-0.000149422	0.00395102	0.969921	-0.000285431	0.005664	0.959927
cg25104512	-0.0215358	0.0162765	0.189345	0.00788854	0.00915649	0.391373	0.0302206	0.0131263	0.0237632
cg25104520	-0.00599693	0.0118452	0.613974	0.00160053	0.00666361	0.810761	0.00896321	0.00955266	0.350751
cg25104522	0.0030412	0.00311736	0.332046	-0.000932592	0.00175369	0.596261	-0.000603666	0.00251402	0.810815
cg25104555	-0.000670709	0.00361267	0.853158	0.00153023	0.00203234	0.453566	0.00266584	0.00291346	0.362776
cg25104556	-0.00225967	0.00807224	0.780211	0.000750846	0.0045411	0.869066	0.00538818	0.00650992	0.410165
cg25104584	-0.00352081	0.0020933	0.0962506	0.000174708	0.0011776	0.882411	0.00346854	0.00168816	0.0429861
cg25104613	0.00128698	0.00910243	0.887897	-0.00157639	0.00512065	0.75895	-0.00107124	0.00734073	0.884321
cg25104619	-0.00792278	0.00349725	0.0260287	0.000195948	0.00196741	0.920899	0.00586896	0.00282039	0.0404521
cg25104621	-0.00288182	0.00386481	0.457933	0.000500754	0.00217418	0.818398	0.000391628	0.00311681	0.900305
cg25104637	-0.00674616	0.0263442	0.79851	-0.0101517	0.0148202	0.495211	-0.0104121	0.0212455	0.625335
cg25104648	0.00909516	0.00601376	0.134143	0.00382004	0.00338309	0.262008	-0.0105864	0.00484984	0.0318059
cg25104671	0.000803369	0.00492514	0.870814	0.00397953	0.00277068	0.154586	-0.00388841	0.00397192	0.33037
cg25104716	0.00432664	0.00360802	0.233793	-0.00198828	0.00202972	0.330072	-0.00425072	0.00290971	0.147737
cg25104727	-0.00391576	0.0213563	0.854957	0.00679009	0.0120141	0.573443	0.00903503	0.0172229	0.601231
cg25104783	-0.0104145	0.0145018	0.474632	-0.00787258	0.00815808	0.337281	0.00539423	0.0116951	0.645804
cg25104785	0.0328658	0.0172649	0.0603446	-0.0124702	0.00971253	0.202656	-0.0316571	0.0139234	0.0255072
cg25104872	-0.0185295	0.0146017	0.207906	-0.000246585	0.00821429	0.976122	0.0136072	0.0117756	0.251109
cg25104880	0.00370193	0.0190211	0.846153	-0.00515961	0.0107005	0.630913	-0.014249	0.0153397	0.355573
cg25105060	-0.00105168	0.015074	0.944542	-0.000752431	0.00848002	0.929505	-0.00285093	0.0121566	0.815147
cg25105066	-0.00560511	0.00386812	0.151002	0.00159794	0.00217604	0.464766	0.0024683	0.00311947	0.430998
cg25105080	0.00504222	0.0271151	0.852922	-0.019254	0.0152538	0.210313	-0.0112412	0.0218671	0.608538
cg25105147	-0.000257825	0.00750389	0.972672	-0.000280674	0.00422137	0.947145	0.00606186	0.00605157	0.319332
cg25105201	-0.0125777	0.00874355	0.153962	-0.0053154	0.00491876	0.282915	0.0177363	0.00705131	0.0137739
cg25105202	0.0500691	0.0305696	0.105145	-0.0365352	0.0171972	0.0365336	-0.046578	0.0246531	0.062256
cg25105204	-0.000698641	0.0103513	0.946348	0.00419126	0.0058232	0.473652	-0.00236798	0.00834788	0.777359
cg25105276	0.00301329	0.0103051	0.770687	-0.00167038	0.00579721	0.773945	0.00011576	0.00831062	0.988919
cg25105285	0.0171284	0.0154653	0.271184	-0.010041	0.00870011	0.251685	-0.0113439	0.0124721	0.365635
cg25105316	0.00440312	0.0124764	0.725026	0.00829932	0.00701871	0.240322	-0.0016646	0.0100617	0.868991
cg25105340	-0.0254177	0.013756	0.0681157	0.0141831	0.00773854	0.070335	0.0215697	0.0110936	0.0551623
cg25105555	0.00371216	0.0153587	0.809597	-0.00167148	0.00864016	0.847064	-0.00558905	0.0123861	0.65297
cg25105558	0.00213367	0.0264101	0.935799	-0.0210436	0.0148572	0.160316	0.00805792	0.0212986	0.706128
cg25105561	-0.0127052	0.0155727	0.416861	0.00431065	0.00876057	0.623951	0.0175674	0.0125588	0.165507
cg25105578	0.0100559	0.0106276	0.346726	-0.000881143	0.00597864	0.88318	-0.0135679	0.0085707	0.117124
cg25105617	0.0111341	0.0137794	0.421333	0.0119095	0.00775173	0.128164	-0.0164686	0.0111125	0.142041
cg25105633	-0.000662161	0.0124256	0.957626	0.0119987	0.00699011	0.089708	-0.002899	0.0100207	0.773056
cg25105652	-0.0104336	0.00802429	0.197029	0.00206889	0.00451413	0.647897	0.00635344	0.00647125	0.328987
cg25105657	-0.0135872	0.0167841	0.420473	-0.00997429	0.00944205	0.293793	0.0159723	0.0135357	0.241286
cg25105688	-0.0160743	0.0102999	0.122328	0.0127002	0.0057943	0.0311254	0.0134613	0.00830645	0.10881
cg25105700	0.0185631	0.0240428	0.442206	-0.0201722	0.0135255	0.139553	-0.0170104	0.0193895	0.382797
cg25105745	-0.0053354	0.0166986	0.750123	0.0215047	0.00939395	0.0245463	0.00632732	0.0134667	0.639667
cg25105824	-0.00747728	0.0101101	0.461592	-0.00503675	0.00568754	0.378344	0.00366089	0.0081534	0.654573
cg25105842	0.00247238	0.0118991	0.835898	-0.00401788	0.00669391	0.54995	-0.00391825	0.00959608	0.684067
cg25105901	-0.00107199	0.00372186	0.774028	0.0017233	0.00209376	0.412776	0.00192016	0.00300152	0.52407
cg25105919	0.00603968	0.0036282	0.099665	-0.00328649	0.00204107	0.111067	-0.00976583	0.00292599	0.00125534
cg25105984	-0.00548658	0.0161344	0.734654	-0.00555582	0.00907653	0.5421	0.00906642	0.0130117	0.487836
cg25105990	0.000587645	0.0115266	0.95946	-0.0026354	0.00648439	0.685455	-0.00703562	0.00929573	0.451223
cg25106036	0.0057523	0.0197704	0.771795	-0.00586713	0.011122	0.599204	0.00590181	0.015944	0.712185
cg25106071	-0.000361592	0.010336	0.972175	3.68753e-05	0.00581458	0.994955	-0.00523984	0.00833552	0.531286
cg25106105	-0.01514	0.0206112	0.464634	0.000232165	0.011595	0.984072	0.0120237	0.016622	0.471447
cg25106148	0.00171702	0.00260653	0.511844	-0.00115326	0.00146632	0.433765	-0.00316368	0.00210205	0.136021
cg25106172	0.00483952	0.010866	0.657175	-0.00125903	0.00611273	0.837307	-0.00783181	0.00876294	0.373983
cg25106220	-0.000226364	0.00367263	0.950998	-0.00127049	0.00206607	0.540242	-3.03013e-05	0.00296182	0.991861
cg25106288	0.015929	0.0157902	0.315937	-0.00810849	0.0088829	0.363919	-0.0105373	0.0127341	0.41028
cg25106304	0.0107832	0.0123291	0.384246	0.00731359	0.00693583	0.294658	-0.0153955	0.00994289	0.125244
cg25106322	-0.00281666	0.00291724	0.337023	0.000652705	0.00164112	0.691834	0.00201414	0.00235263	0.394338
cg25106332	-0.00697752	0.0156669	0.657187	0.00533492	0.00881356	0.546587	0.0236968	0.0126347	0.0641529
cg25106358	-0.000524678	0.0107307	0.961118	-0.00333052	0.00603663	0.582588	-0.00191465	0.00865384	0.82543
cg25106461	-0.000707521	0.00261489	0.787374	-0.000295492	0.00147102	0.841276	0.00299017	0.00210879	0.15986
cg25106497	-0.00169172	0.00998157	0.865818	0.00857739	0.00561521	0.130343	-0.00779859	0.00804971	0.335392
cg25106500	-0.0119527	0.0124798	0.3409	0.0075897	0.00702061	0.282728	0.00983347	0.0100644	0.331316
cg25106538	-0.00905859	0.0101163	0.373077	0.00376751	0.005691	0.509754	0.00340891	0.00815835	0.677115
cg25106561	0.00310293	0.0113297	0.784844	-0.00355419	0.00637359	0.578554	-0.00854996	0.00913689	0.352047
cg25106572	0.00313017	0.0066797	0.640548	0.000637548	0.00375772	0.865678	0.000996211	0.00538689	0.853723
cg25106607	-0.0121297	0.011773	0.305794	-0.00143119	0.00662301	0.829432	0.0149334	0.00949444	0.119466
cg25106635	-9.10766e-05	0.00329921	0.978041	0.000875788	0.001856	0.638229	-0.000341056	0.00266068	0.898306
cg25106645	-0.00194549	0.00727883	0.789901	-0.00169818	0.00409476	0.679392	0.00375853	0.00587007	0.523708
cg25106671	-0.00148412	0.00356686	0.678395	0.000614453	0.00200656	0.760185	0.00124687	0.00287652	0.665776
cg25106676	0.0275325	0.0407802	0.501417	-0.022153	0.0229412	0.336964	-0.0446392	0.0328875	0.178269
cg25106783	-0.00344444	0.0336134	0.918623	-0.00449351	0.0189095	0.812738	0.0047568	0.0271078	0.861122
cg25106791	-0.00614299	0.00919585	0.505932	0.00715974	0.0051732	0.16998	0.00448966	0.00741607	0.546528
cg25106814	0.000301959	0.00447273	0.946333	-0.000411918	0.00251617	0.870349	-0.000772916	0.00360707	0.830843
cg25106815	-0.0134625	0.0207118	0.517452	-0.00837609	0.0116516	0.474187	0.00309997	0.0167032	0.853207
cg25106844	-0.00306052	0.00464772	0.511998	-0.000119078	0.00261461	0.963781	0.00103997	0.00374819	0.7821
cg25106867	-0.00581389	0.00848892	0.495283	-0.0134546	0.00477551	0.00601911	0.0105838	0.00684595	0.125821
cg25106875	0.00323716	0.00996091	0.74599	-0.0025521	0.00560359	0.649954	0.00215645	0.00803305	0.789005
cg25106883	-0.0377095	0.0280606	0.182571	0.0178947	0.0157857	0.260148	0.0161946	0.0226297	0.476179
cg25106913	-0.00717137	0.0198597	0.718919	-0.0035992	0.0111722	0.748125	0.00613054	0.016016	0.702841
cg25106914	0.0130153	0.0170668	0.447806	-0.0168516	0.00960105	0.0828307	-0.0109519	0.0137636	0.428417
cg25106981	0.00463592	0.00775138	0.551379	-0.000589526	0.0043606	0.892778	-0.00299575	0.00625116	0.633005
cg25107000	0.042687	0.0388968	0.275547	-0.0372514	0.0218817	0.0923354	-0.0234999	0.0313686	0.455833
cg25107021	0.00678889	0.0159792	0.672014	-0.00732387	0.00898923	0.417499	-0.00457236	0.0128866	0.723606
cg25107024	-0.00204322	0.0117796	0.862707	-0.0030501	0.00662672	0.646496	0.00343695	0.00949977	0.718405
cg25107081	-0.00528827	0.00807853	0.514488	0.00230509	0.00454464	0.613321	0.010868	0.00651499	0.0989654
cg25107114	0.00589041	0.0112951	0.603374	0.00115379	0.00635415	0.856345	-0.00751045	0.00910903	0.41196
cg25107129	0.00364943	0.0235243	0.877083	-0.00837751	0.0132338	0.528407	-0.0234139	0.0189713	0.220539
cg25107188	0.00417889	0.00508529	0.413513	0.00177147	0.00286077	0.537422	-0.00463859	0.00410107	0.261208
cg25107254	0.00119757	0.00410978	0.771459	0.000235923	0.00231199	0.918963	-0.00540014	0.00331436	0.106947
cg25107268	-0.00122506	0.00389788	0.754073	0.00145104	0.00219279	0.509932	-6.0181e-05	0.00314348	0.984771
cg25107282	-0.0378419	0.0163981	0.0234456	0.0164006	0.00922485	0.0790012	0.0114929	0.0132243	0.387257
cg25107289	-0.00779888	0.0104708	0.458436	0.0144091	0.00589046	0.0164996	-0.00226045	0.00844429	0.789586
cg25107417	0.0207112	0.0131452	0.118839	-0.0142463	0.00739492	0.0573848	-0.0224098	0.010601	0.0374516
cg25107522	0.00537077	0.0195138	0.783808	8.38845e-05	0.0109777	0.993921	-0.000175267	0.0157371	0.99114
cg25107528	0.00341661	0.00821823	0.678651	-0.00550447	0.00462323	0.23712	0.0116808	0.00662765	0.0815917
cg25107562	-0.000196094	0.00778532	0.979964	0.00672726	0.00437969	0.12825	-0.00824005	0.00627853	0.192912
cg25107599	-0.0249703	0.0220251	0.2601	0.00894497	0.0123904	0.47232	0.00351028	0.0177623	0.84381
cg25107607	0.00142935	0.0103238	0.890211	-0.00131662	0.00580775	0.821201	0.00543322	0.00832572	0.515787
cg25107608	0.000296272	0.00324788	0.927532	-0.000533871	0.00182712	0.770852	0.000468973	0.00261928	0.858327
cg25107609	-0.00684943	0.00716034	0.341493	0.00308522	0.00402811	0.445844	0.00502983	0.00577451	0.386186
cg25107624	-0.0267676	0.0301517	0.377172	0.012698	0.0169621	0.456157	0.0275696	0.0243161	0.260065
cg25107667	0.00132809	0.01262	0.916436	0.00653822	0.00709948	0.359686	-0.0117256	0.0101775	0.252505
cg25107702	-0.00221864	0.0124809	0.859332	-0.00302373	0.00702124	0.66781	-0.00290428	0.0100653	0.773634
cg25107717	0.00372499	0.00316269	0.242167	-0.00164082	0.0017792	0.359021	-0.00275209	0.00255058	0.283637
cg25107788	-0.00172761	0.0165507	0.917112	-0.00298118	0.00931073	0.749612	-0.00817498	0.0133474	0.541858
cg25107791	-0.00966468	0.00903902	0.287999	0.00842866	0.00508497	0.101092	0.0144929	0.00728958	0.0500113
cg25107803	0.0034171	0.014988	0.820203	-0.00376111	0.00843162	0.65668	0.00313582	0.0120872	0.795928
cg25107893	-0.028837	0.0187907	0.128586	0.0165881	0.0105709	0.120309	-0.00457383	0.0151539	0.763522
cg25107959	0.0188118	0.0339976	0.581491	-0.0334898	0.0191256	0.0835457	-0.0205617	0.0274176	0.455359
cg25107972	-0.00158283	0.00653156	0.809104	-0.00236741	0.00367438	0.521115	-0.00373215	0.00526743	0.480553
cg25107978	-0.00141676	0.00263641	0.592407	-0.000667785	0.00148313	0.653674	0.00192431	0.00212615	0.367987
cg25107984	0.0315753	0.0268703	0.243236	-0.0195986	0.0151161	0.1983	-0.0445068	0.0216698	0.0430616
cg25107992	-0.00650925	0.00870928	0.456889	-0.00351434	0.00489947	0.475163	0.00569224	0.00702366	0.419952
cg25107997	0.00331173	0.00795157	0.678103	-0.00831458	0.00447322	0.0665237	-0.00137772	0.0064126	0.830402
cg25108022	0.00865151	0.00923071	0.351284	-0.00174068	0.00519281	0.738292	-0.00833916	0.00744418	0.265773
cg25108052	0.00297643	0.00815272	0.715955	-0.0018052	0.00458638	0.694862	-0.00152604	0.00657482	0.817015
cg25108085	-0.00763713	0.0250361	0.761078	0.00589873	0.0140843	0.676406	-0.00929192	0.0201906	0.64654
cg25108325	-0.0109871	0.0118069	0.354713	0.00414754	0.00664205	0.534014	-0.00303324	0.00952175	0.750842
cg25108478	-0.00101483	0.00357974	0.777487	0.00132833	0.00201381	0.511288	-0.00027183	0.00288691	0.925204
cg25108531	0.0110893	0.0112472	0.32695	0.00578427	0.0063272	0.363202	-0.00806602	0.00907038	0.376367
cg25108548	-0.0814068	0.0359957	0.0262764	0.0364436	0.0202497	0.0754543	0.0493425	0.029029	0.0928318
cg25108566	-0.00735939	0.00940035	0.43587	0.00245784	0.00528824	0.643281	0.0100498	0.00758098	0.188506
cg25108567	0.00285467	0.00302086	0.347345	0.00143402	0.00169941	0.401131	-0.0010705	0.0024362	0.661475
cg25108655	-0.017359	0.0195354	0.37673	0.0112884	0.0109898	0.307255	0.00596758	0.0157544	0.70579
cg25108716	-0.0166695	0.00665805	0.0142031	0.00308498	0.00374554	0.412449	0.01018	0.00536943	0.0613694
cg25108740	-0.0106197	0.0127839	0.408465	0.00218983	0.00719166	0.761495	0.00398022	0.0103096	0.700411
cg25108743	-0.000683074	0.00412729	0.868942	-0.00187763	0.00232184	0.420956	0.000397066	0.00332848	0.905324
cg25108748	-0.00345955	0.00952279	0.717289	-0.00271152	0.00535712	0.614059	-0.00193278	0.00767972	0.801901
cg25108765	0.00699972	0.00796096	0.381742	0.00297041	0.0044785	0.508959	-0.00825184	0.00642018	0.20218
cg25108841	-2.88355e-05	0.00287823	0.99203	-0.000846754	0.00161917	0.602366	-0.00198665	0.00232117	0.39447
cg25108866	0.00726117	0.020244	0.720721	-0.00563653	0.0113884	0.621922	0.00205319	0.0163259	0.900217
cg25108914	-0.00779821	0.0104267	0.456582	0.00322143	0.00586565	0.584306	0.00811025	0.00840873	0.33753
cg25108979	-0.0173089	0.0127515	0.178247	-0.000793318	0.00717344	0.912201	0.0185915	0.0102835	0.0741596
cg25108988	-0.00810447	0.00922676	0.382222	0.0063198	0.00519059	0.226764	0.00149152	0.00744099	0.841611
cg25108994	-0.0126915	0.0111752	0.259278	0.00450074	0.00628668	0.476006	0.0120681	0.00901231	0.184117
cg25109009	-0.00349944	0.00282498	0.218849	-0.00229983	0.00158922	0.151534	0.00656065	0.00227823	0.00503532
cg25109019	0.00635575	0.00623227	0.310711	-0.00152623	0.00350601	0.664435	-0.00564768	0.00502606	0.264312
cg25109024	0.00261576	0.0029155	0.372151	-0.00230712	0.00164014	0.163174	0.000846556	0.00235123	0.719704
cg25109026	0.0018905	0.00349913	0.59042	0.00191847	0.00196846	0.332524	-0.00213292	0.0028219	0.451831
cg25109031	0.00749605	0.0159784	0.640174	-0.0138331	0.00898879	0.127535	-0.00905931	0.0128859	0.483952
cg25109234	0.00491552	0.0132262	0.711078	-0.000896087	0.0074405	0.904424	0.0051634	0.0106664	0.629572
cg25109235	0.00335958	0.0149923	0.823227	0.0132823	0.00843403	0.119007	-0.00398315	0.0120906	0.742633
cg25109238	-0.00756841	0.0104305	0.470077	0.00849664	0.00586778	0.151291	0.000644024	0.00841179	0.939152
cg25109252	0.0039733	0.00460305	0.390463	-2.41252e-05	0.00258948	0.992588	-0.0015849	0.00371217	0.670497
cg25109393	0.00451456	0.00742187	0.544625	0.00513762	0.00417523	0.221905	-0.00340367	0.00598543	0.571086
cg25109396	-0.0196795	0.0278283	0.48139	0.0108104	0.015655	0.491737	0.0207569	0.0224423	0.357637
cg25109431	-0.00696551	0.00663882	0.297056	0.00485296	0.00373472	0.197315	0.00413049	0.00535393	0.442558
cg25109438	-0.00160758	0.0139135	0.908289	0.008161	0.00782715	0.300065	-0.0045164	0.0112206	0.688321
cg25109508	-0.00643574	0.0132765	0.629102	0.00477794	0.00746878	0.524074	0.0042794	0.0107069	0.69039
cg25109519	-0.0133004	0.00814588	0.106216	-0.00770083	0.00458253	0.0965361	0.0139198	0.0065693	0.0370153
cg25109528	0.00888512	0.0128332	0.4906	-0.0164643	0.00721939	0.0250759	0.0122986	0.0103494	0.238011
cg25109595	0.00223213	0.00927557	0.810409	0.000553954	0.00521805	0.915705	-0.00511584	0.00748035	0.495896
cg25109618	-0.247585	0.109319	0.0260695	0.0843745	0.0614984	0.17368	0.181631	0.0881613	0.0424369
cg25109719	0.00096087	0.00919892	0.917055	-0.00555648	0.00517493	0.285982	0.00647959	0.00741854	0.384889
cg25109721	-0.00648939	0.0230046	0.778559	0.00153265	0.0129414	0.906007	-0.00522038	0.0185522	0.779096
cg25109862	0.0287964	0.0184663	0.122616	-0.0195304	0.0103883	0.0635292	-0.0221659	0.0148923	0.140341
cg25109873	0.00441073	0.011047	0.690695	0.013838	0.00621455	0.0286103	-0.0049698	0.0089089	0.578415
cg25109908	-0.000727464	0.00431445	0.866503	-0.00208641	0.00242713	0.392417	0.00436149	0.00347942	0.213457
cg25110019	-0.00786254	0.00783727	0.3186	0.00174363	0.00440892	0.693481	0.00281891	0.00632042	0.656732
cg25110041	0.0120362	0.00911767	0.190347	-0.000286517	0.00512922	0.955585	-0.00550552	0.00735302	0.456079
cg25110043	0.00282426	0.00270697	0.299754	-0.000898218	0.00152283	0.556865	-0.00149544	0.00218305	0.495195
cg25110097	-0.0042858	0.0203107	0.833383	0.0090088	0.0114259	0.432626	0.0205297	0.0163797	0.213511
cg25110103	0.000392646	0.0173632	0.982011	0.00157285	0.00976779	0.872457	0.0051358	0.0140027	0.7147
cg25110126	0.0025762	0.00411056	0.532518	0.00131432	0.00231243	0.571282	-0.00536257	0.00331499	0.109438
cg25110204	-0.00897473	0.00664282	0.180267	-0.00112655	0.00373697	0.763799	0.0112641	0.00535716	0.0384558
cg25110234	0.00391194	0.00295631	0.1893	-0.000805893	0.00166309	0.629225	-0.00102239	0.00238414	0.669131
cg25110239	0.0228373	0.0106869	0.0354764	-0.0131348	0.00601202	0.0316593	-0.0126829	0.00861856	0.144826
cg25110245	-0.00319838	0.00244982	0.195226	0.000190018	0.00137816	0.890663	0.0038261	0.00197567	0.0561161
cg25110276	-0.0203944	0.0207395	0.32822	0.00596491	0.0116672	0.610497	0.0221903	0.0167255	0.188152
cg25110341	-0.000118505	0.0133634	0.992945	0.00777132	0.00751769	0.304191	-0.00774511	0.010777	0.474316
cg25110385	-0.0164761	0.00939946	0.0832283	0.0148622	0.00528774	0.00613515	0.00984228	0.00758027	0.197659
cg25110428	-0.0115033	0.00755921	0.13178	-0.00393493	0.0042525	0.357417	0.00829514	0.00609619	0.177202
cg25110500	-0.00759091	0.0211793	0.720924	-0.00830782	0.0119146	0.487529	-0.00663426	0.0170802	0.698678
cg25110511	-0.00300093	0.00420382	0.477272	0.00101324	0.00236489	0.669407	-0.00129573	0.0033902	0.703268
cg25110530	0.00105573	0.00288062	0.714907	-0.00187872	0.00162051	0.249566	0.000604211	0.0023231	0.795424
cg25110584	-0.00669849	0.016592	0.687434	-0.00309921	0.00933398	0.74068	0.0119588	0.0133808	0.373988
cg25110680	0.0155886	0.00846779	0.0691202	-0.0108047	0.00476362	0.0258542	-0.0109624	0.00682891	0.112138
cg25110688	-0.014981	0.0108691	0.171723	0.00127242	0.00611449	0.835649	0.0190264	0.00876545	0.0327492
cg25110734	-0.00109695	0.00433597	0.800888	0.00665685	0.00243923	0.00771755	-0.00378276	0.00349677	0.282407
cg25110757	-0.00275399	0.00411664	0.505315	0.00377633	0.00231585	0.106665	0.00345531	0.00331989	0.300924
cg25110760	-0.00515955	0.0164511	0.754571	0.00468181	0.00925472	0.614248	-0.00395161	0.0132671	0.766545
cg25110782	0.0112501	0.00943499	0.236431	-0.00778015	0.00530773	0.146388	-0.00264398	0.00760892	0.729086
cg25110832	-0.00501882	0.0122648	0.683417	0.00315975	0.00689963	0.64815	0.00222021	0.009891	0.822932
cg25110857	-0.01745	0.00967686	0.0748888	0.001262	0.00544379	0.817233	0.00895178	0.00780398	0.254567
cg25110932	-0.0158425	0.00705038	0.0272286	0.00670983	0.00396625	0.0943606	0.0061551	0.00568583	0.282078
cg25110943	-0.020225	0.0188877	0.287289	-0.0025783	0.0106254	0.808858	0.0260204	0.0152321	0.0912378
cg25111007	-0.00981268	0.01227	0.426096	0.00759477	0.00690257	0.274316	-0.00139775	0.00989521	0.888002
cg25111130	0.00782305	0.0125171	0.533652	0.00279676	0.00704158	0.692232	-0.0115346	0.0100945	0.256387
cg25111189	-0.00332781	0.0144265	0.818122	-0.0172808	0.00811573	0.0361219	-0.000537027	0.0116343	0.963292
cg25111228	0.00147423	0.00499939	0.768804	-0.0013413	0.00281245	0.634645	-0.00149802	0.0040318	0.711152
cg25111273	-0.00959719	0.0110786	0.388775	0.00360579	0.00623236	0.564417	0.0148565	0.00893443	0.100028
cg25111284	0.00177751	0.0198651	0.928912	-0.0248362	0.0111753	0.0289102	0.00679692	0.0160204	0.672443
cg25111337	-0.00287264	0.0126625	0.821076	0.0114643	0.00712338	0.111239	-0.00495339	0.0102118	0.628876
cg25111368	0.0229517	0.0180286	0.206462	-0.00496713	0.0101421	0.62557	-0.0195164	0.0145393	0.183066
cg25111496	0.00674095	0.00891791	0.451806	0.00247673	0.00501684	0.622803	-0.00524834	0.00719192	0.467546
cg25111516	-0.00443639	0.00969129	0.648285	0.002159	0.00545191	0.693092	0.00663623	0.00781562	0.398212
cg25111554	-0.0047726	0.00245519	0.0552182	0.00133633	0.00138119	0.336027	0.00145473	0.00198001	0.46454
cg25111583	0.0105388	0.0153126	0.493173	0.00659348	0.00861424	0.446144	-0.0154815	0.012349	0.213402
cg25111777	0.00304238	0.00674842	0.653262	0.00135353	0.00379638	0.722325	-0.000428782	0.00544232	0.937388
cg25111781	-0.000750633	0.00269402	0.781206	-0.000237036	0.00151554	0.876086	0.00166363	0.00217261	0.445958
cg25111855	-0.0100217	0.00950174	0.294542	0.00489537	0.00534528	0.362347	0.0108577	0.00766275	0.160153
cg25111926	0.0215375	0.0239573	0.371195	-0.00181004	0.0134774	0.893481	-0.00443678	0.0193206	0.818923
cg25112002	-0.0049876	0.00763547	0.515381	-0.00177036	0.00429539	0.681266	0.00472974	0.00615768	0.444554
cg25112044	-0.000529679	0.00338688	0.876095	0.00127248	0.00190531	0.506035	-0.000557837	0.00273137	0.838659
cg25112068	0.0166784	0.0491072	0.734972	0.022033	0.0276257	0.427351	-0.00544903	0.0396029	0.890889
cg25112148	0.00167892	0.00807295	0.835751	-0.00398118	0.0045415	0.383162	0.00439975	0.00651049	0.501006
cg25112186	0.000886476	0.00890881	0.920971	-0.0037094	0.00501172	0.461251	-0.00146852	0.00718458	0.83853
cg25112191	0.00808766	0.0151154	0.594004	-0.00476454	0.00850327	0.576736	-0.0107379	0.0121899	0.380864
cg25112202	0.0174717	0.00699259	0.0143934	-0.0134649	0.00393374	0.000955145	-0.0106293	0.00563923	0.0628614
cg25112220	0.00120563	0.00678804	0.859451	-0.00282254	0.00381867	0.461857	-0.00211204	0.00547427	0.700599
cg25112279	0.0143359	0.034171	0.675885	-0.0188144	0.0192232	0.330488	-0.0222243	0.0275574	0.422222
cg25112284	-0.0171634	0.0138789	0.219622	0.00634099	0.0078077	0.418976	0.0124509	0.0111928	0.269101
cg25112291	-0.00670659	0.0124569	0.591718	-0.00168805	0.0070077	0.810224	0.0107737	0.0100459	0.286558
cg25112312	-0.0125947	0.00855891	0.144842	0.00224633	0.00481489	0.642024	0.0141138	0.0069024	0.0439716
cg25112366	0.0105251	0.0163657	0.521879	0.0112989	0.00920664	0.223117	-0.00641181	0.0131982	0.628353
cg25112414	-0.00513513	0.00895019	0.567655	0.00723187	0.005035	0.154582	0.0102513	0.00721795	0.159193
cg25112438	-0.00273585	0.00258034	0.292027	0.0016938	0.00145159	0.246531	0.00147862	0.00208093	0.479303
cg25112455	0.00727464	0.00973071	0.456767	-0.0027386	0.00547409	0.618168	-0.010482	0.0078474	0.185202
cg25112529	-0.00924032	0.011221	0.412536	-0.00777081	0.00631245	0.221707	0.00219333	0.00904924	0.809072
cg25112544	0.00433044	0.0158118	0.784846	0.00398773	0.00889505	0.655071	-0.00832811	0.0127515	0.515451
cg25112562	-0.000359963	0.00304757	0.906255	-7.8332e-05	0.00171443	0.963665	0.000900199	0.00245773	0.715072
cg25112586	-0.00547819	0.00594556	0.359454	0.000877314	0.00334472	0.793726	0.00470433	0.00479484	0.329316
cg25112590	0.00559708	0.0102334	0.585852	0.00435006	0.00575688	0.451961	-0.000647202	0.00825281	0.937677
cg25112641	-0.0179194	0.0221575	0.420929	0.0077184	0.0124649	0.537432	0.0165201	0.0178691	0.357838
cg25112643	0.00394187	0.00949735	0.679152	0.00650591	0.00534281	0.226709	-0.00651548	0.00765921	0.397341
cg25112710	0.00627	0.00982115	0.524918	0.00106702	0.00552497	0.847321	-0.00847327	0.00792034	0.287733
cg25112736	-0.00464767	0.00721539	0.521224	0.00436575	0.00405908	0.285171	0.000416604	0.00581891	0.943092
cg25112747	0.0195444	0.0109943	0.0790315	-0.00593777	0.00618492	0.339759	-0.0107828	0.00886643	0.227298
cg25112781	-0.00122949	0.015761	0.938005	-0.00438039	0.00886649	0.622553	0.00401323	0.0127106	0.752975
cg25112826	-0.00362935	0.00426821	0.397535	-0.00313756	0.00240111	0.194835	0.00419081	0.00344213	0.226781
cg25112848	0.0189011	0.0149634	0.209989	-0.00587108	0.0084178	0.487419	-0.0163355	0.0120674	0.179425
cg25112853	0.0148765	0.00869405	0.0907077	0.00215988	0.00489091	0.659892	-0.00662808	0.00701138	0.347169
cg25112877	-0.0105185	0.0202236	0.604338	0.0113088	0.0113769	0.323038	0.0128855	0.0163095	0.431689
cg25112936	0.00370684	0.011066	0.738469	0.00260493	0.00622528	0.676678	-0.00662455	0.00892427	0.459948
cg25112966	-0.0178623	0.0174619	0.309244	0.0118305	0.00982335	0.231808	0.0170818	0.0140823	0.228491
cg25112999	-0.0157265	0.00795472	0.0512829	0.00585987	0.00447499	0.193904	0.0141603	0.00641514	0.0299858
cg25113008	-7.75032e-05	0.00615916	0.98999	-8.88596e-05	0.00346489	0.9796	-0.00414131	0.0049671	0.40676
cg25113009	-0.00154316	0.00324182	0.635284	0.00182608	0.00182371	0.319523	-0.00273476	0.00261439	0.298507
cg25113053	0.013258	0.0126124	0.296152	-0.0113184	0.00709522	0.114376	-0.00341354	0.0101714	0.737998
cg25113081	-0.00315958	0.0151219	0.834994	0.0153174	0.00850694	0.0753164	0.014203	0.0121952	0.247424
cg25113089	-0.0250971	0.00922548	0.00790581	0.00870194	0.00518987	0.0972722	0.0143211	0.00743996	0.0575877
cg25113106	0.0330061	0.0274581	0.23268	-0.0288733	0.0154467	0.0650368	-0.0296272	0.0221438	0.184482
cg25113117	0.000462892	0.00912584	0.959665	0.00213291	0.00513382	0.67885	-0.00573043	0.00735961	0.438358
cg25113157	-0.035436	0.0148278	0.0190668	0.0275522	0.0083415	0.00140069	0.0323871	0.011958	0.00817348
cg25113237	-0.00856621	0.00671806	0.205748	0.00196645	0.0037793	0.604192	0.0095427	0.00541783	0.081775
cg25113290	-0.0115069	0.0233275	0.623089	-0.00434391	0.0131231	0.74145	0.0172086	0.0188127	0.362919
cg25113343	-0.0215505	0.0237628	0.367023	0.00232334	0.0133679	0.862437	0.0120578	0.0191637	0.530905
cg25113360	0.00731816	0.0179396	0.684349	-0.0206798	0.0100921	0.0435351	-0.0159312	0.0144675	0.273932
cg25113391	-0.00615812	0.009688	0.526716	0.00426155	0.00545006	0.436431	0.00237305	0.00781296	0.762074
cg25113407	0.00594095	0.0100098	0.554413	0.00157033	0.00563108	0.781023	-0.000361513	0.00807247	0.964385
cg25113410	0.00395415	0.00648524	0.543676	0.00106401	0.00364832	0.77127	-0.00303011	0.00523007	0.563876
cg25113462	0.00740822	0.00797559	0.355591	-0.00105815	0.00448673	0.814124	-0.00524827	0.00643197	0.4168
cg25113483	0.0102002	0.0128088	0.42805	0.00429441	0.00720569	0.552776	-0.00783425	0.0103298	0.4503
cg25113513	-0.0483385	0.0568713	0.397734	-0.0100373	0.0319934	0.754494	-0.0195594	0.0458643	0.670848
cg25113589	0.00278619	0.00820646	0.735062	-0.00220759	0.00461661	0.633746	-0.00653083	0.00661816	0.326539
cg25113595	0.0039382	0.00669744	0.558081	-0.00219321	0.0037677	0.562034	-0.00358692	0.0054012	0.508426
cg25113607	-0.00149831	0.0181951	0.934564	-0.00688081	0.0102358	0.503261	0.00514182	0.0146736	0.726895
cg25113610	0.00113018	0.00299113	0.706489	-0.000360865	0.00168268	0.830703	0.00107541	0.00241222	0.656863
cg25113671	0.00658344	0.014764	0.656794	-0.00417702	0.00830559	0.616324	-0.00401639	0.0119065	0.736702
cg25113706	0.0060562	0.015353	0.694228	0.000673572	0.00863697	0.938022	-0.00619765	0.0123816	0.617978
cg25113767	0.0227642	0.0168469	0.180205	-0.0116668	0.00947737	0.221712	-0.0213172	0.0135863	0.120359
cg25113828	-0.00673979	0.00871939	0.441687	-0.00365967	0.00490516	0.457674	0.0107575	0.00703182	0.12977
cg25113880	-0.0092524	0.00805286	0.253796	-0.000652664	0.0045302	0.885787	0.00236136	0.00649429	0.717055
cg25113986	-0.0198923	0.0506671	0.695592	0.0236237	0.0285032	0.409533	-0.008817	0.0408609	0.829675
cg25114011	-0.0320405	0.0227658	0.162957	0.00546035	0.0128071	0.670928	0.0200389	0.0183597	0.278154
cg25114033	-0.00902242	0.0114733	0.433829	0.010808	0.00645439	0.0977035	0.00713621	0.00925273	0.442695
cg25114075	0.00373716	0.00354487	0.294759	-0.00310853	0.00199419	0.122762	-0.00169113	0.00285879	0.555718
cg25114133	0.000733701	0.00527797	0.88977	0.00346201	0.00296916	0.24688	0.000203856	0.00425646	0.961914
cg25114142	-0.00695498	0.031076	0.823446	0.0187724	0.017482	0.285946	-0.0036946	0.0250614	0.883148
cg25114183	-0.0129086	0.0237454	0.588121	0.0245225	0.0133582	0.069888	0.00938696	0.0191496	0.625263
cg25114245	-0.00315113	0.0118669	0.791237	-0.00160938	0.00667581	0.810077	-0.00605862	0.00957014	0.528384
cg25114299	0.0105175	0.00980902	0.286654	-0.010203	0.00551814	0.0679367	-0.00327458	0.00791056	0.679953
cg25114388	-0.00935458	0.0111046	0.401924	0.00747526	0.00624697	0.234781	0.00822963	0.00895537	0.360716
cg25114463	0.00167011	0.0173921	0.923725	-0.00588541	0.00978405	0.549087	-0.0105838	0.014026	0.452584
cg25114504	-0.000860801	0.00348879	0.805709	-0.00170682	0.00196265	0.386941	0.00217493	0.00281356	0.441657
cg25114523	0.00315426	0.00817547	0.700594	0.00351805	0.00459918	0.446432	-0.00514418	0.00659317	0.437424
cg25114561	-0.00706719	0.020323	0.728892	-0.0119706	0.0114329	0.29805	0.01462	0.0163896	0.374897
cg25114579	0.00579692	0.00790796	0.465546	-0.00246569	0.00444869	0.580862	-0.00504193	0.00637743	0.431384
cg25114580	0.00463218	0.00410658	0.262498	-0.00126595	0.00231019	0.585137	-0.00630559	0.00331178	0.060295
cg25114586	0.00787165	0.00768381	0.308531	0.00587928	0.00432259	0.177386	-0.00676196	0.00619666	0.278257
cg25114597	0.0156452	0.0360074	0.665026	0.0131346	0.0202563	0.518459	-0.00867101	0.0290384	0.765971
cg25114611	0.0658168	0.0336451	0.053725	-0.0219076	0.0189273	0.250328	-0.04093	0.0271334	0.135142
cg25114671	-0.00449456	0.00679307	0.509992	-0.000226444	0.00382149	0.952888	0.00373283	0.00547832	0.497481
cg25114693	-0.0169735	0.027571	0.539786	0.00889136	0.0155103	0.567985	-0.011171	0.0222349	0.61668
cg25114727	0.0132705	0.0146932	0.368988	-0.0037473	0.00826577	0.65145	-0.0196641	0.0118494	0.100701
cg25114752	-0.00335575	0.0115655	0.772408	0.0025567	0.00650629	0.695334	0.00324023	0.00932712	0.729151
cg25114772	-0.00727369	0.00950159	0.44608	-0.00408245	0.00534519	0.447125	0.0115386	0.00766263	0.13582
cg25114781	0.00300739	0.00972011	0.757776	-0.000147889	0.00546812	0.978487	-0.0061624	0.00783885	0.433974
cg25114855	0.00236411	0.0111582	0.832714	-0.00191927	0.00627711	0.760537	-0.00455063	0.00899859	0.614372
cg25114873	-0.0173805	0.021507	0.421271	0.0217211	0.0120989	0.0761619	0.0175577	0.0173445	0.31427
cg25114899	0.0351206	0.0143563	0.0164921	0.000413511	0.00807626	0.959286	-0.0273552	0.0115778	0.0204237
cg25114913	-0.00399652	0.00562135	0.47906	-0.0027126	0.00316234	0.393424	0.00430168	0.00453338	0.345366
cg25114930	0.0273586	0.0212243	0.200888	-0.00853009	0.0119399	0.476925	-0.0335736	0.0171165	0.0530972
cg25114984	-0.00295283	0.0104685	0.778578	0.00149204	0.00588916	0.800607	0.00421235	0.00844244	0.619104
cg25114997	-0.0113018	0.00872255	0.198585	0.00417056	0.00490694	0.397751	0.000953472	0.00703437	0.892502
cg25114999	-0.0100576	0.0305879	0.743108	0.000385935	0.0172075	0.982159	-0.000591974	0.0246678	0.980911
cg25115034	-0.00115743	0.0135423	0.93209	-0.000355039	0.00761831	0.962939	0.015819	0.0109213	0.151168
cg25115135	0.00557615	0.0117648	0.636738	-0.00101414	0.00661839	0.87858	0.0028046	0.00948783	0.768257
cg25115145	0.00201976	0.00858375	0.814542	-0.00320837	0.00482886	0.508222	0.00136821	0.00692243	0.843791
cg25115148	-0.00508424	0.00884835	0.567082	-0.00200582	0.00497771	0.687989	0.00873888	0.00713582	0.224091
cg25115154	0.0124269	0.0140056	0.377432	0.00315494	0.00787894	0.689847	-0.0140684	0.0112949	0.216351
cg25115203	0.0163829	0.00972518	0.0957379	-0.00437282	0.00547098	0.426358	-0.0127772	0.00784295	0.106985
cg25115220	-0.0118642	0.012168	0.332312	0.00472605	0.00684521	0.491813	-0.0035281	0.00981298	0.720088
cg25115276	0.00927832	0.00748137	0.218318	0.000350833	0.00420871	0.933762	-0.0111305	0.00603341	0.0685482
cg25115385	0.0143376	0.0124958	0.254438	-0.007931	0.00702961	0.262398	-0.00459364	0.0100773	0.649669
cg25115422	-0.0707501	0.0530727	0.186068	-0.000841629	0.0298565	0.977577	0.0458671	0.0428009	0.286915
cg25115434	-0.00290708	0.0199685	0.884595	-0.0110578	0.0112335	0.327731	-0.00372661	0.0161038	0.817551
cg25115455	0.0119463	0.0203329	0.558402	-0.00469984	0.0114384	0.682194	-0.00517101	0.0163976	0.753268
cg25115503	-0.0187311	0.0105662	0.0798555	0.0119876	0.00594412	0.0468809	0.0168892	0.00852122	0.0507086
cg25115524	-0.00203351	0.00800719	0.800139	0.00479412	0.00450451	0.29021	-0.00644706	0.00645746	0.320924
cg25115538	-0.0255043	0.0195576	0.195734	-0.00160036	0.0110023	0.884694	0.0206814	0.0157724	0.193307
cg25115812	-0.0238385	0.0157218	0.133161	0.0133019	0.00884443	0.136293	0.0100464	0.012679	0.430353
cg25115873	-0.00350826	0.00747509	0.640038	-0.000547506	0.00420517	0.896717	0.00420655	0.00602834	0.487209
cg25115941	-0.0227318	0.0104519	0.0324149	0.00480972	0.00587978	0.415638	0.0247871	0.00842899	0.0042177
cg25115945	0.0228557	0.0261864	0.385227	-0.0201075	0.0147314	0.175874	-0.00547781	0.0211182	0.795963
cg25116020	-0.0137173	0.0115884	0.23983	0.00672793	0.00651916	0.304989	0.00608281	0.00934558	0.516882
cg25116125	0.00393461	0.00352973	0.268119	-0.000416646	0.00198568	0.834306	5.77006e-05	0.00284658	0.983875
cg25116132	0.00490236	0.00882555	0.580029	-0.00105307	0.00496488	0.832534	0.00145156	0.00711743	0.838885
cg25116186	-0.0010183	0.00743016	0.891316	0.00559816	0.0041799	0.184041	-0.00122214	0.00599211	0.838873
cg25116191	0.000763162	0.0106621	0.943106	0.00101713	0.00599803	0.865745	0.00192537	0.0085985	0.823357
cg25116200	0.0248715	0.0192317	0.199428	-0.0119908	0.010819	0.270853	-0.0219878	0.0155096	0.159937
cg25116223	0.00228692	0.0107962	0.832749	-0.00178527	0.00607349	0.769516	-0.0127431	0.00870669	0.146992
cg25116237	-0.00497063	0.0097067	0.609921	-0.00556142	0.00546058	0.311346	0.00394709	0.00782804	0.615409
cg25116268	-0.0157332	0.024391	0.520637	-0.00118244	0.0137213	0.931529	0.00446569	0.0196703	0.820947
cg25116315	0.00322578	0.0153648	0.834212	0.0169496	0.00864358	0.0531598	-0.00503148	0.012391	0.685721
cg25116329	0.00584606	0.00452268	0.199649	-0.00195711	0.00254427	0.443893	-0.00396113	0.00364735	0.280536
cg25116370	-6.7802e-05	0.00564481	0.990445	-0.00165547	0.00317553	0.6035	0.00331845	0.0045523	0.468029
cg25116388	0.00157659	0.0107374	0.883613	0.00142124	0.00604041	0.814551	-0.00897401	0.00865926	0.302979
cg25116398	-0.0167298	0.0144655	0.250703	0.000364759	0.00813768	0.964353	0.00781777	0.0116658	0.504583
cg25116460	-0.00285493	0.00313877	0.36562	0.000473049	0.00176574	0.789422	0.0022113	0.00253128	0.384804
cg25116503	0.0036632	0.0107846	0.734944	0.0055967	0.00606699	0.358887	-0.00360029	0.00869736	0.679952
cg25116551	0.0399874	0.0136626	0.0043927	-0.0198845	0.007686	0.0113791	-0.0262145	0.0110183	0.0195905
cg25116600	0.0016496	0.0155684	0.915865	0.00768493	0.00875811	0.382708	0.00546492	0.0125552	0.66447
cg25116615	-0.0191463	0.0270703	0.481325	-0.0118038	0.0152286	0.440427	0.0192433	0.021831	0.380552
cg25116699	-0.0121374	0.0154754	0.435044	0.00693605	0.00870583	0.427837	0.00114359	0.0124803	0.927206
cg25116708	0.0162559	0.0151974	0.287806	-0.00611267	0.00854944	0.476581	-0.00948516	0.0122561	0.441129
cg25116792	0.00225953	0.0239087	0.924929	-0.0181669	0.01345	0.180379	0.00398084	0.0192813	0.836925
cg25116882	1.28251e-05	0.00515452	0.998021	-0.00187329	0.00289972	0.520003	0.0045221	0.0041569	0.279735
cg25116900	0.00210772	0.0029049	0.470093	-0.00276263	0.00163417	0.0945889	-0.000458785	0.00234268	0.845204
cg25116905	0.0135539	0.0102905	0.191334	-0.00299066	0.00578898	0.606768	-0.00642291	0.00829882	0.441106
cg25117017	0.00407833	0.0183415	0.82457	0.012447	0.0103181	0.23104	0.00622221	0.0147916	0.675066
cg25117048	-0.000336012	0.0066872	0.960043	0.00892344	0.00376194	0.0199489	-0.00178149	0.00539295	0.741958
cg25117062	-0.00690281	0.00885802	0.437984	0.000392543	0.00498315	0.937398	0.00552723	0.00714362	0.441237
cg25117091	-0.00514396	0.0104459	0.62368	-0.00453804	0.00587644	0.442112	0.00362327	0.00842419	0.66821
cg25117092	0.00728322	0.0113604	0.523177	-0.0110546	0.00639086	0.0873052	-0.00284772	0.00916165	0.756691
cg25117102	-0.00779054	0.00913433	0.396119	-0.00446534	0.00513859	0.387304	0.0189722	0.00736645	0.0117394
cg25117123	-0.00726299	0.0062068	0.245204	-0.00071841	0.00349168	0.837479	0.0068659	0.00500552	0.173777
cg25117142	0.0151421	0.0196377	0.442801	-0.0259724	0.0110473	0.0210369	0.000536959	0.0158369	0.973032
cg25117169	0.0043204	0.0103518	0.677469	-0.00672246	0.00582347	0.251583	-0.00922743	0.00834827	0.272144
cg25117177	-0.0122095	0.00942649	0.198747	-0.00719239	0.00530295	0.178595	0.0123466	0.00760206	0.108054
cg25117218	-0.0337891	0.0173512	0.0547925	0.00227918	0.00976106	0.815936	0.0194851	0.013993	0.167406
cg25117315	-0.000379435	0.0105233	0.971322	0.00592628	0.00591995	0.319635	0.00158007	0.00848658	0.852744
cg25117329	-0.0278955	0.0179172	0.123207	0.018073	0.0100795	0.0765214	0.0210913	0.0144494	0.148069
cg25117333	0.02221	0.0118581	0.0645089	-0.0131735	0.00667088	0.0515389	-0.0177508	0.00956307	0.0668919
cg25117345	0.0292206	0.0161227	0.0734577	-0.00334236	0.00906997	0.71341	-0.0196763	0.0130023	0.133914
cg25117362	0.00359241	0.0151953	0.813679	-0.011099	0.00854825	0.197662	0.000742081	0.0122544	0.951855
cg25117444	0.0164269	0.0113684	0.152146	-0.00312584	0.0063954	0.626268	-0.0102774	0.00916816	0.26545
cg25117505	-0.00590951	0.00385711	0.129209	0.0032793	0.00216985	0.13442	0.00448397	0.00311059	0.153114
cg25117523	-0.00354322	0.0106938	0.741207	0.00699725	0.00601586	0.24803	0.00317119	0.00862406	0.714001
cg25117600	-0.0178132	0.0127895	0.167311	0.00363338	0.00719481	0.614866	0.0150251	0.0103142	0.14887
cg25117723	0.0221295	0.0127224	0.0855816	-0.00310759	0.00715709	0.665245	-0.011177	0.0102601	0.279072
cg25117725	0.00780472	0.00837593	0.354077	-0.00353713	0.00471194	0.454923	-0.00493811	0.00675483	0.46676
cg25117787	-0.012071	0.0227641	0.59731	0.00860759	0.0128061	0.503313	0.00473002	0.0183583	0.797299
cg25117809	0.00704073	0.00938399	0.455151	-0.00617184	0.00527904	0.245623	-0.00453805	0.00756779	0.550333
cg25117822	-0.00930069	0.0136421	0.497241	-0.00575418	0.00767445	0.455455	0.0140683	0.0110017	0.204472
cg25117841	-0.0166192	0.0275934	0.548586	0.00857386	0.0155229	0.582168	0.0175321	0.0222529	0.432974
cg25117844	-0.0167856	0.00708804	0.0201459	0.00499128	0.00398743	0.214093	0.00836367	0.0057162	0.147114
cg25117875	-0.00537913	0.00520543	0.304363	0.00134983	0.00292836	0.646012	0.00312608	0.00419796	0.458527
cg25117895	0.000209713	0.0063346	0.973668	-7.95388e-05	0.00356358	0.982245	-0.00267175	0.00510859	0.60234
cg25117941	0.000195444	0.00996799	0.984403	0.00582303	0.00560757	0.302018	-0.00104	0.00803876	0.897368
cg25117975	0.00167247	0.00677309	0.805559	-0.00528309	0.00381025	0.169206	-0.00435125	0.00546221	0.427897
cg25117976	0.00301044	0.00324727	0.356516	6.82037e-05	0.00182678	0.970305	0.000177439	0.00261879	0.946139
cg25118002	0.00174609	0.0101762	0.864171	0.00134166	0.00572469	0.815266	0.00159135	0.00820666	0.84671
cg25118159	0.00364319	0.00988217	0.713296	0.0061221	0.0055593	0.273902	-0.00293195	0.00796955	0.713867
cg25118167	0.00263673	0.0120836	0.82779	-0.00952545	0.0067977	0.164773	0.00595737	0.00974488	0.54261
cg25118192	-0.00933099	0.0104416	0.374041	0.005866	0.00587401	0.320805	0.00849794	0.00842072	0.315757
cg25118265	-0.0192425	0.011347	0.0935786	0.00557094	0.00638333	0.385267	0.0129803	0.00915085	0.159707
cg25118283	0.015734	0.0103187	0.131022	0.000843689	0.00580489	0.884786	-0.0116623	0.00832162	0.164722
cg25118469	0.00129437	0.00750256	0.863436	0.00247933	0.00422062	0.558472	0.000361222	0.00605049	0.952534
cg25118504	-0.00251147	0.0141952	0.859989	-0.000197193	0.00798565	0.980357	-0.00580924	0.0114479	0.613152
cg25118511	-0.00135981	0.00440115	0.758104	-0.00171077	0.0024759	0.491467	0.000668916	0.00354934	0.850964
cg25118516	0.0157419	0.00910788	0.0875502	-0.00126773	0.00512371	0.805176	-0.0197833	0.00734512	0.00851972
cg25118545	0.0251017	0.0132015	0.0606343	-0.0100103	0.00742663	0.181272	-0.0167763	0.0106465	0.118797
cg25118559	0.00587448	0.0124461	0.638142	0.00775501	0.00700167	0.271162	-0.00499328	0.0100373	0.62014
cg25118574	0.000602025	0.00324965	0.853468	-0.0015765	0.00182812	0.390914	0.00229293	0.0026207	0.384077
cg25118606	-0.000165448	0.00904724	0.985453	0.00928209	0.0050896	0.0717064	-0.00300985	0.00729622	0.680995
cg25118631	0.00923113	0.0157783	0.560062	-0.0164336	0.00887618	0.067581	-0.00935282	0.0127245	0.464348
cg25118678	0.00292262	0.00279374	0.298466	-0.00233365	0.00157164	0.141283	6.99864e-05	0.00225303	0.975292
cg25118706	0.000259978	0.00876526	0.976408	-0.0056825	0.00493097	0.252383	0.0044788	0.00706881	0.528043
cg25118718	0.0215248	0.0065323	0.00143601	-0.00690914	0.0036748	0.0635141	-0.012532	0.00526802	0.0196056
cg25118748	-0.00394509	0.0104535	0.706821	0.00720416	0.00588068	0.223938	0.00575016	0.00843028	0.49704
cg25118752	0.0148706	0.0110271	0.181066	-0.0155232	0.0062034	0.0142513	-0.00453558	0.00889292	0.611358
cg25118831	-0.000323266	0.00517439	0.950332	0.00165217	0.0029109	0.571816	-0.00233916	0.00417293	0.576575
cg25118869	0.00124519	0.0100077	0.901274	-0.000109584	0.00562991	0.984516	-0.00471478	0.00807079	0.560647
cg25118877	0.000750254	0.00219074	0.732846	-0.00191989	0.00123242	0.122991	0.00102492	0.00176674	0.56337
cg25118879	0.00345001	0.0045833	0.453689	0.00429016	0.00257837	0.0998148	-0.00297324	0.00369624	0.423412
cg25119002	0.0150143	0.0133632	0.264365	0.00544473	0.00751758	0.470891	-0.0226612	0.0107769	0.038444
cg25119028	-0.014594	0.0111894	0.195664	0.00294441	0.00629469	0.641153	0.0165918	0.00902378	0.0694559
cg25119073	-0.00298917	0.00509171	0.558715	0.0004411	0.00286438	0.877979	0.00389358	0.00410625	0.345711
cg25119076	0.00960168	0.00977049	0.328533	0.000410497	0.00549647	0.940642	-6.3367e-05	0.00787949	0.993602
cg25119077	-0.00448517	0.0149553	0.764982	-0.0054508	0.00841322	0.518805	-0.00581791	0.0120608	0.630775
cg25119141	0.00512593	0.00969286	0.598297	0.00254781	0.0054528	0.641518	-0.00632423	0.00781688	0.420747
cg25119155	0.00310098	0.010157	0.760881	-0.0041535	0.00571392	0.469279	-0.00337346	0.00819121	0.681494
cg25119228	0.0257085	0.0179443	0.155614	-0.00646729	0.0100947	0.523465	-0.0170733	0.0144713	0.24137
cg25119406	-0.0141426	0.0148303	0.342977	0.00686666	0.00834292	0.412782	0.00666998	0.01196	0.578523
cg25119415	-0.00949352	0.0162684	0.561065	0.0129963	0.00915192	0.159247	0.0119149	0.0131198	0.366362
cg25119419	0.0201428	0.017516	0.253383	-0.00542402	0.00985377	0.583454	-0.0124959	0.0141259	0.378865
cg25119497	0.0130903	0.0133342	0.329031	0.00674938	0.00750126	0.370787	-0.0125305	0.0107535	0.247175
cg25119571	0.000995058	0.00358324	0.781919	-0.00128824	0.00201578	0.524491	-0.00204245	0.00288973	0.481627
cg25119602	-0.0221709	0.0247313	0.372533	0.000536213	0.0139128	0.969347	-0.00146987	0.0199447	0.941424
cg25119690	-0.0284093	0.0133404	0.0360984	0.016187	0.00750473	0.0338361	0.0227205	0.0107584	0.0376325
cg25119743	0.0235584	0.0286099	0.412565	-0.0188525	0.0160947	0.244733	-0.0194841	0.0230727	0.40078
cg25119785	0.0125276	0.00872444	0.154696	-0.005543	0.00490801	0.261915	-0.00762727	0.00703589	0.281407
cg25119870	-0.0118535	0.0119339	0.323402	0.0108562	0.0067135	0.109568	1.23903e-05	0.00962417	0.998976
cg25119924	-0.014073	0.0101982	0.171221	-0.00279891	0.00573707	0.626902	0.0148448	0.0082244	0.0746212
cg25119946	-0.00371042	0.028664	0.897311	-0.00734969	0.0161251	0.649703	0.00767252	0.0231163	0.740774
cg25119986	0.0123847	0.0224392	0.582448	0.0102184	0.0126234	0.420499	-0.0171305	0.0180963	0.346509
cg25120000	0.0110169	0.0222236	0.621366	-0.00856572	0.0125021	0.495118	-0.0111818	0.0179224	0.534366
cg25120210	-0.141041	0.0422316	0.00124702	0.0638292	0.0237577	0.00867919	0.106736	0.034058	0.00236728
cg25120258	-0.000442473	0.0075587	0.953457	-0.00241115	0.00425221	0.572185	0.00352603	0.00609577	0.564497
cg25120284	0.00840752	0.00447842	0.0639015	-0.000801	0.00251937	0.751313	-0.00412727	0.00361166	0.256346
cg25120290	0.0039303	0.00526107	0.457092	0.00107804	0.00295965	0.716579	-0.00279373	0.00424283	0.512023
cg25120326	0.061095	0.0586619	0.300607	-0.0576521	0.0330007	0.08425	-0.0616537	0.0473083	0.196015
cg25120405	0.017972	0.00919274	0.0538668	-0.012358	0.00517145	0.0190758	-0.0144159	0.00741356	0.055138
cg25120425	0.000780012	0.00899306	0.931086	-3.68186e-05	0.00505912	0.99421	0.00529476	0.00725252	0.467362
cg25120444	-0.0211258	0.0185546	0.258081	-0.00265002	0.0104381	0.800201	0.0115675	0.0149635	0.441639
cg25120459	-0.0159824	0.0159478	0.319106	0.0176015	0.00897156	0.0530443	-0.0026064	0.0128612	0.839888
cg25120484	-0.0002348	0.00837684	0.977704	-0.00127884	0.00471246	0.786762	0.00378953	0.00675557	0.576308
cg25120513	-0.000696427	0.0115174	0.951926	0.00207916	0.00647923	0.749077	0.00495761	0.00928833	0.59491
cg25120517	0.0118311	0.0188243	0.531361	0.00447075	0.0105898	0.673962	-0.00109516	0.015181	0.94266
cg25120623	0.000935013	0.0128904	0.942346	-0.00155255	0.00725159	0.830983	0.000805539	0.0103956	0.938417
cg25120630	-0.0267762	0.00955759	0.00629609	0.0125015	0.0053767	0.0224487	0.0176971	0.00770779	0.0241367
cg25120705	0.00270059	0.0040647	0.508232	-0.00129944	0.00228663	0.571345	0.000453965	0.00327801	0.890182
cg25120797	0.00765209	0.0220753	0.729721	0.0116678	0.0124186	0.350113	0.0087548	0.0178028	0.624152
cg25120849	0.0188159	0.013554	0.168699	-0.00679225	0.00762493	0.375554	-0.0120502	0.0109308	0.273396
cg25120928	-0.00093985	0.00399049	0.81437	0.000829903	0.00224488	0.712535	0.00250239	0.00321816	0.438974
cg25120945	0.0131221	0.0108675	0.230605	-0.00964773	0.0061136	0.118263	-0.00669134	0.00876418	0.447287
cg25120969	0.00107875	0.00385771	0.780436	-0.000925167	0.00217018	0.670961	-0.00355648	0.00311108	0.25618
cg25120992	-0.0094002	0.00971253	0.335869	-0.00021992	0.00546386	0.967988	0.017441	0.00783275	0.0286128
cg25120999	0.000934402	0.00273967	0.733897	-0.000117353	0.00154122	0.939484	0.000906345	0.00220943	0.682679
cg25121007	-0.00873446	0.00900562	0.334853	0.000905878	0.00506618	0.858513	-0.000272508	0.00726265	0.970157
cg25121011	-0.0191196	0.0173084	0.272431	0.00758984	0.00973696	0.437858	0.00671733	0.0139585	0.631585
cg25121125	-0.00100722	0.00515095	0.845437	0.00421003	0.00289771	0.149938	-0.000260021	0.00415403	0.950236
cg25121146	-0.0120846	0.0123652	0.331192	-0.0134318	0.00695616	0.0568258	0.0206589	0.00997203	0.0413262
cg25121227	-0.0473088	0.0218372	0.0330775	0.0106456	0.0122847	0.388617	0.0269258	0.0176108	0.129992
cg25121332	-0.000965628	0.00320378	0.763844	0.00553331	0.00180231	0.00287252	0.00122184	0.00258372	0.637495
cg25121365	0.0213984	0.0109387	0.0537229	-0.00806243	0.00615363	0.193661	-0.0150252	0.00882156	0.0921776
cg25121387	0.00289	0.00305247	0.346438	-0.000972602	0.00171719	0.572621	-0.00261371	0.00246169	0.291354
cg25121437	0.0134962	0.0114498	0.241795	0.00221944	0.00644118	0.731269	-0.0149908	0.00923379	0.108191
cg25121457	0.000980663	0.00319268	0.759473	0.00264559	0.00179607	0.144448	-0.000892619	0.00257476	0.729689
cg25121513	-0.00247241	0.0105923	0.816	-0.0061551	0.00595879	0.30456	0.00647348	0.00854225	0.450655
cg25121556	0.00676581	0.00752127	0.370898	0.000694772	0.00423115	0.86996	0.0022905	0.00606559	0.706653
cg25121589	0.00593274	0.0117752	0.615683	-0.0135863	0.00662425	0.043347	-0.00125377	0.00949622	0.895274
cg25121609	0.00281624	0.00395953	0.478873	-0.00157549	0.00222746	0.481313	-0.00284993	0.00319319	0.374644
cg25121621	-0.00643425	0.0111693	0.566092	0.012345	0.00628337	0.0527147	0.00780054	0.00900755	0.388928
cg25121764	0.0109034	0.0144889	0.453808	-0.00177669	0.00815082	0.82797	-0.00906454	0.0116846	0.440041
cg25121810	0.00135789	0.00296918	0.648601	0.000107188	0.00167034	0.948984	-0.00368589	0.00239452	0.127445
cg25121831	-0.00216743	0.0101199	0.830924	0.00506176	0.00569304	0.376452	0.00596128	0.00816128	0.467133
cg25121841	-0.0083812	0.0286744	0.770778	0.0190883	0.016131	0.239977	0.0211233	0.0231247	0.363589
cg25122000	-0.0278636	0.0131763	0.0373864	0.00653793	0.00741244	0.380253	0.01989	0.0106261	0.0646731
cg25122060	0.0090667	0.0141125	0.522304	-0.0135515	0.00793909	0.0914848	0.00297045	0.0113811	0.794725
cg25122125	0.0132216	0.00800246	0.102186	-0.00182138	0.00450185	0.686798	-0.0140022	0.00645364	0.0328242
cg25122204	-0.000539197	0.023808	0.981984	0.0197146	0.0133934	0.144723	0.000771397	0.0192001	0.968046
cg25122233	-0.00507422	0.0219568	0.817792	0.00064953	0.012352	0.958186	-0.00968402	0.0177072	0.585883
cg25122369	0.00754676	0.0136362	0.581417	0.000987286	0.00767113	0.897898	-0.0105215	0.010997	0.341402
cg25122380	0.0122596	0.0166324	0.463098	-0.0173859	0.0093567	0.0666141	-0.0118533	0.0134133	0.379353
cg25122390	0.0147441	0.0373313	0.693867	-0.028985	0.021001	0.171153	-0.0216979	0.0301061	0.473063
cg25122395	0.00659302	0.00803512	0.414212	-0.00426894	0.00452022	0.347637	-0.00763809	0.00647998	0.241798
cg25122402	-6.73043e-06	0.00319959	0.998327	-0.00151897	0.00179996	0.401099	-0.000473416	0.00258034	0.854866
cg25122421	-0.00147288	0.00256259	0.566972	-0.000994355	0.00144161	0.492228	0.00258953	0.00206662	0.213632
cg25122433	0.00517594	0.0123289	0.675675	0.000937924	0.00693573	0.892749	0.000674895	0.00994275	0.946042
cg25122439	-0.00421716	0.0105597	0.690626	-0.00293156	0.00594042	0.622936	-0.00304126	0.00851591	0.721882
cg25122511	0.00514876	0.00464552	0.270847	-0.00456787	0.00261337	0.0840952	-0.00196152	0.00374642	0.601938
cg25122536	0.0160045	0.0123582	0.198807	0.00198592	0.00695219	0.775838	-0.00844704	0.00996634	0.399065
cg25122590	0.005298	0.00348445	0.132105	-0.00126159	0.00196021	0.521568	-0.0039865	0.00281006	0.159657
cg25122603	0.00138032	0.00893224	0.877557	0.00239914	0.0050249	0.634267	-0.000645442	0.00720347	0.928815
cg25122608	0.00336566	0.00393389	0.394649	0.00284431	0.00221304	0.202196	-0.000736473	0.00317251	0.816986
cg25122629	0.013626	0.0180636	0.452734	-0.0132988	0.0101618	0.194162	-0.0160059	0.0145675	0.274984
cg25122699	0.0283625	0.0236745	0.234238	-0.0179246	0.0133183	0.181924	-0.0278865	0.0190924	0.14781
cg25122752	-0.00474586	0.0207151	0.81934	0.0161658	0.0116534	0.169003	-0.00298967	0.0167058	0.858395
cg25122820	-0.00409436	0.0056476	0.470459	-0.00056828	0.0031771	0.858468	0.00196781	0.00455455	0.666796
cg25122824	0.0126948	0.0184786	0.493953	-0.0179894	0.0103953	0.0871631	-0.00231885	0.0149022	0.876714
cg25122841	0.0032593	0.00337456	0.336862	0.000251268	0.00189838	0.895013	-0.00333219	0.00272144	0.224175
cg25122853	0.0120242	0.0151989	0.431073	0.00216155	0.00855026	0.801029	-0.0173723	0.0122573	0.160049
cg25122934	-0.030736	0.0303822	0.314578	0.0129122	0.0170917	0.452059	0.0302134	0.0245019	0.220937
cg25122941	-0.00227	0.0019955	0.258501	0.00180434	0.00112258	0.111695	0.00169671	0.00160929	0.294722
cg25122988	-0.00897	0.011638	0.442993	0.00137917	0.00654707	0.833661	0.00973073	0.00938558	0.302782
cg25123046	0.00737297	0.00699941	0.295156	0.00109319	0.00393757	0.78197	-0.00861844	0.00564472	0.13052
cg25123062	-0.00022813	0.00557347	0.967447	0.00339787	0.0031354	0.281556	-0.00100052	0.00449476	0.824384
cg25123083	-0.0515783	0.0282761	0.0716518	0.0218499	0.0159069	0.173176	0.0441326	0.0228035	0.0562728
cg25123107	0.00506708	0.0104046	0.627509	0.00152653	0.00585318	0.794875	-0.00510524	0.00839086	0.544525
cg25123211	0.00250271	0.00236317	0.292578	-0.00155936	0.00132942	0.244089	0.000461928	0.0019058	0.809069
cg25123232	0.0033223	0.0140333	0.813425	0.00804845	0.00789453	0.31086	0.00193588	0.0113172	0.864587
cg25123266	-0.0188935	0.00910227	0.040945	0.0130249	0.00512055	0.0127796	0.0138053	0.00734059	0.0634401
cg25123302	-0.017574	0.0186732	0.349304	0.00306895	0.0105048	0.770885	0.010617	0.0150592	0.482727
cg25123308	-0.00241887	0.00294229	0.413318	0.000503325	0.00165521	0.761806	0.00289047	0.00237283	0.226536
cg25123362	-0.00605566	0.0280285	0.829464	-0.0126707	0.0157677	0.423878	-0.017052	0.0226038	0.452704
cg25123373	-0.00338735	0.0100254	0.736289	0.00435528	0.00563986	0.442119	0.002428	0.00808505	0.764676
cg25123427	0.024354	0.0148073	0.103718	0.00489791	0.00832994	0.558099	-0.0182888	0.0119414	0.129348
cg25123442	-0.00216302	0.00432563	0.618334	0.00164389	0.00243342	0.501161	-0.000685264	0.00348844	0.844736
cg25123452	0.00132001	0.00847263	0.876562	-0.00294093	0.00476634	0.538871	-0.00109791	0.00683281	0.872725
cg25123470	-0.00216807	0.00399075	0.588363	-0.000569142	0.00224503	0.800484	0.00201346	0.00321837	0.533245
cg25123499	-0.0117418	0.00912283	0.201561	0.00883624	0.00513212	0.0887518	0.00619101	0.00735718	0.402433
cg25123521	-0.0157803	0.0203653	0.440572	0.0119055	0.0114567	0.30167	0.0187484	0.0164238	0.256851
cg25123564	-0.009417	0.0158371	0.553679	0.011464	0.00890929	0.201677	0.000825699	0.012772	0.948605
cg25123566	-0.0431738	0.0148386	0.0046184	-0.00354373	0.00834756	0.672257	0.0404759	0.0119667	0.00108823
cg25123632	-0.00468154	0.0309616	0.880172	-0.0059554	0.0174177	0.733257	0.0136576	0.0249692	0.585827
cg25123670	-0.0150612	0.0209788	0.474771	0.0226285	0.0118018	0.0585479	0.0171122	0.0169185	0.314671
cg25123814	-0.0150658	0.0117628	0.203749	0.00272778	0.00661728	0.681215	0.0065295	0.00948624	0.49313
cg25123825	0.00396095	0.00379865	0.300032	-0.00167196	0.00213696	0.436153	0.000255033	0.00306345	0.933848
cg25123866	-0.0103519	0.0131331	0.432753	-0.00496481	0.00738813	0.503407	0.00548886	0.0105913	0.605635
cg25123881	0.00743659	0.00983371	0.451599	-0.0105013	0.00553203	0.061054	-0.00309723	0.00793047	0.697108
cg25123887	0.0022126	0.018555	0.905362	0.0165519	0.0104383	0.116521	-0.0105663	0.0149638	0.482043
cg25123895	-0.0149826	0.0152807	0.329626	0.00680928	0.0085963	0.430497	0.0102534	0.0123233	0.407722
cg25123944	0.00519443	0.0137161	0.705847	-0.00498269	0.0077161	0.520179	0.00189953	0.0110614	0.864062
cg25124030	0.025148	0.0174313	0.152783	-0.00364924	0.00980614	0.710716	-0.0258131	0.0140576	0.0698191
cg25124045	-0.0171237	0.0124772	0.173549	0.00652997	0.00701913	0.354845	0.0196522	0.0100623	0.0541042
cg25124046	-0.0028093	0.00304843	0.359368	0.00071225	0.00171492	0.67895	0.00345545	0.00245843	0.163502
cg25124058	0.114826	0.113916	0.316322	-0.0231999	0.0640846	0.718235	-0.115901	0.0918688	0.210546
cg25124095	-0.00369332	0.00489861	0.452961	0.00284046	0.00275575	0.305587	-0.00498557	0.00395052	0.2104
cg25124155	0.00646659	0.0114535	0.573835	0.00336153	0.00644324	0.603226	-0.0148352	0.00923674	0.11196
cg25124205	0.0282708	0.0126561	0.0281245	-0.0211859	0.0071198	0.00380642	-0.0252065	0.0102066	0.0155257
cg25124211	-0.00478976	0.0231647	0.836685	0.00779634	0.0130315	0.551252	-0.00846601	0.0186814	0.651575
cg25124223	-0.00201699	0.0028584	0.482344	-0.00277871	0.00160802	0.0876135	0.00147266	0.00230518	0.52464
cg25124228	0.00159533	0.00579763	0.783854	0.00129827	0.00326151	0.691586	-0.000421459	0.00467555	0.928387
cg25124241	0.00242306	0.0122342	0.843473	-0.00574371	0.00688244	0.406313	0.00453534	0.00986635	0.646921
cg25124246	0.00867166	0.0104895	0.410723	0.000844276	0.00590096	0.88657	-0.00813225	0.00845934	0.339111
cg25124297	0.000399112	0.00693202	0.954222	0.0020859	0.00389966	0.594121	0.000336855	0.00559038	0.952093
cg25124326	-0.00101501	0.00233382	0.664727	-0.000148824	0.00131291	0.910017	0.000682674	0.00188213	0.717719
cg25124361	-0.00189052	0.0227409	0.933941	-0.00437751	0.0127931	0.733062	-0.0178768	0.0183396	0.332441
cg25124366	0.00118655	0.0031586	0.708108	-0.00042992	0.00177689	0.809401	0.00230627	0.00254727	0.36782
cg25124387	-0.00738301	0.0105464	0.485806	0.00200687	0.00593294	0.736002	0.0100797	0.0085052	0.239272
cg25124395	-0.0226111	0.0103773	0.0321069	-0.00551578	0.00583783	0.347421	0.0121366	0.00836885	0.150681
cg25124397	0.00637602	0.011836	0.591505	0.00852795	0.00665845	0.203758	-0.0107974	0.00954525	0.261159
cg25124406	0.00247605	0.0040535	0.542935	-0.000674134	0.00228033	0.768234	-0.00291557	0.00326898	0.374969
cg25124433	-0.0231614	0.00848079	0.00767546	0.00811606	0.00477094	0.0925714	0.0192615	0.0068394	0.00603896
cg25124436	-0.0182391	0.0186959	0.332047	0.0248686	0.0105175	0.0203334	0.00738671	0.0150774	0.625454
cg25124440	0.00888628	0.0082736	0.285838	-0.00229461	0.00465438	0.623283	-0.00408731	0.00667231	0.54179
cg25124476	-0.000208235	0.00409191	0.959533	-0.00282661	0.00230194	0.222864	-0.000763806	0.00329995	0.817514
cg25124489	0.00766184	0.00803452	0.342983	0.00464955	0.00451989	0.306544	-0.00751989	0.0064795	0.249068
cg25124492	0.0064155	0.0090304	0.47938	0.000787766	0.00508012	0.877135	-0.00531919	0.00728263	0.467158
cg25124558	-0.0043877	0.00900252	0.62724	-0.00175432	0.00506444	0.729898	0.00520215	0.00726015	0.475626
cg25124584	0.000806641	0.00271901	0.767445	-0.00181411	0.0015296	0.238925	-0.000641736	0.00219277	0.770495
cg25124605	-0.0023211	0.00869204	0.790087	0.000411261	0.00488978	0.93317	-0.0039219	0.00700976	0.577298
cg25124639	-0.0125008	0.00539653	0.02294	0.0033227	0.00303586	0.276835	0.0104202	0.00435207	0.0188508
cg25124644	0.00171558	0.0059519	0.773865	0.00563888	0.00334829	0.0958297	-0.00658561	0.00479995	0.173669
cg25124739	-0.00386451	0.00501708	0.443275	0.00317106	0.0028224	0.264374	0.000851634	0.00404607	0.833793
cg25124812	0.00308285	0.0108338	0.776674	-0.00056619	0.00609463	0.926202	-0.00635183	0.00873698	0.46922
cg25124816	-0.000520497	0.00314083	0.868771	-0.000678579	0.0017669	0.7019	0.000774613	0.00253294	0.760493
cg25124879	-0.0335937	0.0115966	0.00479194	0.0159386	0.00652377	0.016629	0.0282182	0.00935219	0.00336462
cg25124889	0.0172911	0.0124869	0.169757	0.00151391	0.00702463	0.829883	-0.0160118	0.0100702	0.115544
cg25124891	-0.0065557	0.00956682	0.495048	0.00226294	0.00538189	0.675201	-0.00155313	0.00771523	0.84094
cg25124907	0.00652466	0.0235711	0.7826	-0.0122355	0.0132601	0.358762	5.07125e-05	0.0190091	0.997878
cg25124938	-0.00581285	0.0031348	0.0671647	0.00259007	0.00176351	0.145604	0.00661894	0.00252808	0.0104649
cg25124943	-0.00220806	0.00755526	0.770804	0.00430653	0.00425027	0.313822	0.00193957	0.00609299	0.751017
cg25124952	-0.0096072	0.0121358	0.430773	-0.00228708	0.00682708	0.73845	0.00482233	0.00978699	0.623475
cg25124956	-0.0143496	0.0108734	0.19048	-0.00368355	0.00611692	0.54865	0.00732269	0.00876895	0.406019
cg25124963	0.0154862	0.0223272	0.489823	-0.0110968	0.0125603	0.379471	-0.0359507	0.0180059	0.0490683
cg25124965	-0.001051	0.00240411	0.663099	-0.000172524	0.00135245	0.898795	0.000913655	0.00193882	0.638674
cg25124966	0.0111472	0.0145778	0.446589	-0.010251	0.00820088	0.214735	-0.0132523	0.0117564	0.262813
cg25124970	-0.0170884	0.0182806	0.352548	-0.0138935	0.0102839	0.18028	0.0243568	0.0147425	0.102194
cg25124999	-0.00787987	0.0491996	0.873134	0.0127008	0.0276776	0.64749	0.019149	0.0396774	0.630608
cg25125040	-0.0139745	0.0152491	0.362039	0.0115064	0.00857848	0.183391	0.00858702	0.0122977	0.486919
cg25125042	0.00457865	0.00724261	0.528965	-0.000747854	0.00407439	0.854804	-0.00832315	0.00584086	0.157822
cg25125060	-0.0133266	0.0185094	0.473508	-0.0015385	0.0104126	0.882888	0.00196984	0.0149271	0.895325
cg25125077	0.00288919	0.0160903	0.857924	-1.7176e-05	0.00905171	0.99849	-0.0065065	0.0129761	0.617371
cg25125105	0.00443607	0.00300986	0.144217	4.63301e-06	0.00169322	0.997823	-0.00145455	0.00242733	0.550607
cg25125109	-0.00642729	0.0153562	0.676604	0.00963455	0.00863877	0.267879	0.00612977	0.0123842	0.621899
cg25125166	0.00575411	0.00305052	0.0626728	-0.00189277	0.00171609	0.27316	-0.00446452	0.00246011	0.0730876
cg25125231	0.0107456	0.00930122	0.251209	-0.00408292	0.00523247	0.437379	-0.0180872	0.00750104	0.0180501
cg25125298	-0.00464111	0.0141396	0.743541	-0.0063237	0.00795432	0.428827	0.00512212	0.0114029	0.654436
cg25125317	0.0111992	0.00871888	0.202466	-0.00215359	0.00490487	0.661724	-0.0112675	0.0070314	0.112764
cg25125340	-0.0116411	0.0225921	0.607702	0.0209645	0.0127094	0.10273	0.0186698	0.0182196	0.308407
cg25125441	0.00633154	0.00495536	0.204828	-0.00295175	0.00278768	0.292664	-0.00559324	0.00399629	0.165269
cg25125450	-0.0398564	0.0457953	0.386579	-0.0263943	0.0257625	0.308495	0.00163964	0.0369319	0.964693
cg25125453	-0.0108286	0.00482788	0.0275028	-0.000503085	0.00271596	0.853488	0.0109355	0.00389348	0.00617072
cg25125483	0.00136646	0.00962429	0.887431	-0.000287239	0.00541422	0.957814	-0.00254088	0.00776158	0.744196
cg25125488	0.00908799	0.0170026	0.594386	-0.0144049	0.00956493	0.135771	-0.0076426	0.0137119	0.578738
cg25125528	0.0228386	0.0114551	0.049385	-0.00789548	0.00644414	0.223877	-0.00315912	0.00923803	0.733219
cg25125622	-0.00810535	0.0115278	0.483905	0.00647465	0.00648503	0.32092	-0.00350368	0.00929665	0.707206
cg25125652	-0.0190116	0.0135415	0.163978	0.00512134	0.0076179	0.503231	0.00768926	0.0109207	0.483294
cg25125898	-0.00355614	0.00378146	0.349671	0.00140557	0.00212729	0.510571	0.00164353	0.00304959	0.59134
cg25125937	-0.00375912	0.00774684	0.62875	0.00123501	0.00435804	0.77757	0.00308999	0.00624749	0.622161
cg25125940	0.00271718	0.00317854	0.395037	0.00170021	0.00178811	0.34438	-0.00237575	0.00256336	0.356649
cg25125951	-0.014017	0.0133767	0.29767	0.00768236	0.00752515	0.310203	-0.00557219	0.0107877	0.606825
cg25126016	-0.012775	0.0200892	0.52654	0.0136753	0.0113013	0.22961	0.00688661	0.016201	0.671858
cg25126021	-0.0110861	0.016597	0.505971	0.00152215	0.0093368	0.870884	0.0160632	0.0133848	0.233432
cg25126052	0.00513488	0.00327242	0.120332	-0.00506355	0.00184093	0.00726879	-0.00155315	0.00263907	0.557743
cg25126090	0.00691423	0.00349762	0.0513015	-0.00184007	0.00196761	0.352346	-0.00548558	0.00282068	0.0551087
cg25126186	0.00596422	0.0108751	0.584836	0.00395695	0.00611789	0.519514	-0.00647738	0.00877033	0.462211
cg25126296	-0.00670259	0.0143365	0.641324	0.00476762	0.0080651	0.555994	-0.00114841	0.0115618	0.921112
cg25126301	0.00564098	0.0925636	0.951549	0.01025	0.0520724	0.844422	0.0174364	0.0746486	0.815873
cg25126309	0.00606282	0.00807307	0.454731	0.00699574	0.00454157	0.127183	-0.00232742	0.00651059	0.721617
cg25126321	-3.43307e-05	0.00196561	0.986106	-0.00057068	0.00110577	0.60713	0.00103184	0.00158518	0.51685
cg25126545	-0.0212504	0.0260002	0.416032	-0.00382991	0.0146266	0.794075	0.0133915	0.0209681	0.524759
cg25126678	0.00464357	0.00479208	0.33529	0.000610089	0.00269582	0.821504	-0.00742929	0.00386461	0.0579063
cg25126728	0.0436969	0.0243045	0.0757442	-0.00406273	0.0136727	0.767083	-0.0379273	0.0196005	0.0563142
cg25126757	-0.00598179	0.0169643	0.725254	0.00747894	0.00954342	0.435409	0.0121563	0.013681	0.376751
cg25126812	-0.00296134	0.00371262	0.427301	-0.000578542	0.00208856	0.782449	0.000736451	0.00299407	0.806298
cg25126832	0.0071311	0.00719109	0.324179	-0.000514255	0.00404541	0.899145	-0.00842643	0.00579931	0.149904
cg25126854	-0.00834793	0.0437194	0.849025	0.0110774	0.0245947	0.653572	0.0277155	0.0352579	0.434007
cg25127011	-0.00188527	0.00853265	0.825663	-0.00470572	0.00480011	0.329703	0.0048085	0.00688122	0.486594
cg25127026	0.0101466	0.0182557	0.579804	-0.0114839	0.0102699	0.266629	-0.0042717	0.0147225	0.77241
cg25127064	-0.00201974	0.0173082	0.907379	0.00905892	0.00973685	0.354812	0.00708341	0.0139583	0.61314
cg25127083	0.00243206	0.00251833	0.336912	0.000747187	0.0014167	0.599281	-0.00235459	0.00203092	0.249552
cg25127117	0.0176069	0.0130433	0.180638	-0.00397474	0.0073376	0.589446	-0.0141395	0.0105189	0.18246
cg25127214	-0.0080987	0.0104067	0.438601	0.00801256	0.00585438	0.174717	0.0100303	0.00839258	0.235356
cg25127250	0.00514261	0.0122803	0.676441	0.00261772	0.00690837	0.705692	-0.00549421	0.00990353	0.580507
cg25127297	0.0180463	0.00745266	0.0175851	-0.0100464	0.00419255	0.0187575	-0.00525116	0.00601025	0.384743
cg25127315	0.00463516	0.0147884	0.75472	0.0081576	0.00831932	0.329592	-0.00768846	0.0119262	0.520878
cg25127323	0.0233482	0.0385275	0.546121	-0.0187599	0.021674	0.389173	0.0091193	0.0310708	0.769855
cg25127392	-0.0115129	0.0163277	0.482666	0.0135654	0.00918529	0.14341	-0.000494879	0.0131676	0.970108
cg25127422	-0.00127393	0.0043065	0.768092	-0.00462539	0.00242265	0.059607	0.00642191	0.00347301	0.0679208
cg25127444	0.0181006	0.00930654	0.0550899	-0.00477839	0.00523547	0.363984	-0.0121812	0.00750533	0.108291
cg25127451	-0.0152523	0.0136792	0.267993	0.00560081	0.00769536	0.468726	0.0146552	0.0110317	0.187583
cg25127649	0.00283863	0.00362661	0.435966	0.00161641	0.00204018	0.430398	-0.00393372	0.00292471	0.182204
cg25127692	-0.0382207	0.0199486	0.0587321	0.0149721	0.0112222	0.185719	0.0210282	0.0160877	0.194704
cg25127730	-0.00812941	0.0112267	0.470984	0.00285334	0.00631566	0.652573	0.00286177	0.00905385	0.752714
cg25127732	-0.00345231	0.00669841	0.607616	0.00216555	0.00376824	0.567022	0.00295352	0.00540198	0.585985
cg25127735	0.00733094	0.00809287	0.367575	0.002996	0.00455271	0.512272	-0.0132987	0.00652655	0.0446965
cg25127778	-0.000520298	0.00412385	0.899897	0.00133704	0.0023199	0.565913	0.00059181	0.00332571	0.859186
cg25127789	0.00510498	0.0133939	0.704049	-0.000815288	0.00753485	0.91409	-0.0107457	0.0108016	0.322648
cg25127850	0.00680429	0.00404135	0.0959156	-0.00262874	0.0022735	0.250816	-0.0049767	0.00325918	0.130479
cg25127852	0.00638551	0.00705479	0.367955	-0.00166796	0.00396873	0.675345	-0.00685237	0.00568939	0.231773
cg25127896	-0.00357022	0.00324769	0.274737	-0.000754684	0.00182701	0.680596	0.00411968	0.00261912	0.119452
cg25127913	0.00802619	0.0192223	0.677333	0.00456738	0.0108137	0.673821	-0.00758866	0.015502	0.625729
cg25127920	0.032259	0.0258769	0.215956	-0.00142421	0.0145572	0.922294	-0.0166979	0.0208686	0.425858
cg25127972	0.00177831	0.00823454	0.829538	-0.00514187	0.0046324	0.270139	-0.00443407	0.0066408	0.506134
cg25127975	0.0116263	0.0111535	0.300189	-0.0143	0.0062745	0.0251691	-0.00362734	0.00899484	0.687763
cg25127992	0.00713381	0.0100469	0.479615	-0.00333875	0.00565194	0.556272	-0.00793938	0.00810237	0.329924
cg25127993	0.020573	0.0123571	0.0996199	-0.00892161	0.00695158	0.202842	-0.0196742	0.00996547	0.0516021
cg25128035	0.017223	0.0623599	0.783074	-0.0137357	0.035081	0.696377	-0.000561729	0.0502906	0.991114
cg25128170	0.00550439	0.00863885	0.525728	4.82202e-05	0.00485985	0.992107	-0.00559675	0.00696687	0.42402
cg25128194	0.000857005	0.00378931	0.821617	-0.000345859	0.00213171	0.871498	-0.000462362	0.00305592	0.880097
cg25128243	-0.00805063	0.0168987	0.635007	-0.0152971	0.00950648	0.111298	0.00169278	0.0136281	0.90144
cg25128298	-0.000155885	0.0280259	0.995575	0.0064681	0.0157662	0.682654	0.00223328	0.0226017	0.921522
cg25128310	-0.0148047	0.0140064	0.293509	0.00530999	0.00787944	0.502201	0.00896123	0.0112956	0.42979
cg25128328	0.00897377	0.0111025	0.421193	-0.00984422	0.00624578	0.118709	-0.0142746	0.00895367	0.114588
cg25128453	0.00601262	0.00733279	0.414531	-0.00076075	0.00412512	0.854124	-0.00599549	0.00591358	0.313531
cg25128460	0.0100633	0.00928515	0.281517	0.00246778	0.00522344	0.637821	-0.00527561	0.00748808	0.483026
cg25128541	-0.00149887	0.012269	0.903055	-0.00515834	0.00690204	0.456906	0.0015812	0.00989445	0.873412
cg25128583	-0.00278465	0.0100808	0.783041	0.000228408	0.00567106	0.967967	-0.00131831	0.00812977	0.871566
cg25128696	0.00099417	0.00280698	0.724082	0.000835355	0.00157909	0.598176	-0.00201228	0.00226371	0.376548
cg25128781	0.0128362	0.0160752	0.4268	-0.000259596	0.00904321	0.977166	-0.0243597	0.0129639	0.063667
cg25128801	-0.00884118	0.0182317	0.628971	0.012432	0.0102564	0.228826	0.00666813	0.0147031	0.651331
cg25128803	0.00191884	0.0023359	0.413685	0.000656818	0.00131408	0.618485	-6.207e-05	0.00188381	0.973792
cg25128949	-0.00831453	0.0100155	0.408771	-0.00591094	0.00563431	0.297107	0.0103928	0.00807709	0.201694
cg25129000	-0.00214979	0.0105458	0.838956	-0.00110621	0.00593263	0.852526	0.00553385	0.00850476	0.51701
cg25129034	0.00865126	0.00746783	0.249916	-7.14771e-05	0.00420109	0.986465	-0.0104253	0.00602249	0.0870687
cg25129056	0.00848038	0.0110681	0.445679	0.0038826	0.00622644	0.534582	-0.0116909	0.00892594	0.193802
cg25129097	-0.00351381	0.0145689	0.809992	0.00290705	0.00819587	0.723695	0.00256366	0.0117492	0.827798
cg25129124	0.0200832	0.0229835	0.384683	-0.021836	0.0129295	0.0949142	-0.0223748	0.0185352	0.230722
cg25129152	-0.00117089	0.00411855	0.776874	0.000354033	0.00231692	0.878916	0.00179542	0.00332144	0.590229
cg25129271	0.0213641	0.0103529	0.0421074	0.000792526	0.00582409	0.892082	-0.0163942	0.00834916	0.0528481
cg25129384	-0.00229201	0.0026541	0.390252	0.00132734	0.00149308	0.376516	-0.000191161	0.00214042	0.929046
cg25129414	0.00722341	0.0199635	0.718376	-0.0321638	0.0112306	0.00526946	0.00101554	0.0160997	0.949853
cg25129420	-0.0224863	0.0143485	0.120795	0.0122204	0.00807189	0.133748	0.0138129	0.0115715	0.235916
cg25129466	-0.0197692	0.0131246	0.135705	0.00288745	0.00738334	0.696719	0.0173294	0.0105844	0.105273
cg25129472	0.020071	0.00906421	0.0294835	0.00339984	0.00509914	0.506739	-0.0198395	0.0073099	0.00804652
cg25129480	-0.00114677	0.00351701	0.745178	0.00083295	0.00197852	0.674821	0.0020046	0.00283632	0.481649
cg25129523	0.00407217	0.0327829	0.901437	-0.0226935	0.0184423	0.221898	0.00496367	0.026438	0.851522
cg25129541	0.00522155	0.011586	0.653371	0.00730944	0.00651782	0.265253	0.000522297	0.00934365	0.955554
cg25129640	0.0145668	0.00881342	0.102061	-0.0194407	0.00495806	0.000178011	-0.0100912	0.00710765	0.159332
cg25129650	-0.00562348	0.00299985	0.064284	0.00254712	0.00168759	0.134924	0.00263735	0.00241925	0.278727
cg25129750	0.00187441	0.0245346	0.939282	-0.00544122	0.0138022	0.694399	0.00200043	0.0197862	0.919707
cg25129765	0.00465466	0.00412811	0.262682	-0.000745445	0.0023223	0.749003	-0.00494479	0.00332915	0.141163
cg25129781	0.0297243	0.0321102	0.357224	-0.0458387	0.0180639	0.0129866	-0.028515	0.0258955	0.273937
cg25129837	-0.00301667	0.0035431	0.396929	0.000507347	0.0019932	0.799694	0.0043962	0.00285736	0.127628
cg25129898	0.00971732	0.00712317	0.176111	-0.000498716	0.0040072	0.901249	0.000354169	0.00574453	0.950984
cg25129960	-0.0036529	0.0129141	0.777971	0.0200197	0.00726493	0.00716519	0.00120784	0.0104147	0.907946
cg25129985	0.0064872	0.00691829	0.351061	-0.00738982	0.00389194	0.0609901	-0.00347236	0.00557931	0.535369
cg25129991	-0.0122261	0.00759722	0.111261	0.00297288	0.00427387	0.488581	0.00904115	0.00612683	0.143729
cg25130078	-0.00013535	0.00656983	0.983612	-0.0087845	0.00369591	0.0197084	-0.00256379	0.00529829	0.629709
cg25130105	-0.00686101	0.0157449	0.664115	0.0119757	0.00885741	0.179945	0.0142401	0.0126976	0.26524
cg25130238	0.00377629	0.00466447	0.420438	0.000923222	0.00262404	0.725834	-0.00171602	0.0037617	0.649423
cg25130277	-0.00183085	0.00296255	0.53823	0.00262818	0.00166661	0.118519	-0.00216854	0.00238917	0.366627
cg25130329	-0.054567	0.0218737	0.0145433	0.025381	0.0123052	0.0422011	0.0408283	0.0176402	0.0230519
cg25130333	-0.00812907	0.0105979	0.445181	0.00574322	0.00596195	0.338123	0.00877054	0.00854678	0.307718
cg25130349	0.00547458	0.0129949	0.674609	-0.00611642	0.00731036	0.40512	0.00650341	0.0104798	0.536546
cg25130357	-0.00457516	0.01052	0.664736	0.00937877	0.00591811	0.116735	0.00161685	0.00848393	0.849311
cg25130385	0.0072288	0.00681773	0.292014	-0.00243913	0.00383537	0.526513	-0.00777348	0.00549821	0.161067
cg25130390	0.0033824	0.00700804	0.630588	-0.00364159	0.00394243	0.358262	0.00164172	0.00565169	0.772154
cg25130433	-0.00110362	0.00302413	0.716063	0.000261552	0.00170125	0.878178	0.000996646	0.00243883	0.683819
cg25130471	0.0333764	0.0241347	0.170311	-0.0132902	0.0135772	0.330424	-0.0293517	0.0194636	0.135255
cg25130530	-0.00984658	0.0107663	0.363001	0.00856277	0.00605665	0.161079	0.00689384	0.00868254	0.429413
cg25130567	0.0286967	0.0203495	0.162133	-0.00884283	0.0114478	0.441991	-0.0163002	0.016411	0.323408
cg25130590	-0.0356609	0.0585544	0.544135	-0.0265782	0.0329402	0.421998	0.0132973	0.0472216	0.77894
cg25130710	-0.00195976	0.00564001	0.729094	-0.00249464	0.00317283	0.433907	0.00258437	0.00454843	0.571404
cg25130728	-0.00311984	0.00818882	0.704163	-0.000410169	0.00460669	0.929261	0.00188857	0.00660394	0.775592
cg25130800	0.000675925	0.00313097	0.829596	-0.00162634	0.00176135	0.358441	2.20584e-05	0.002525	0.99305
cg25130809	0.0101538	0.0212767	0.634427	0.00912964	0.0119694	0.447724	-0.00300181	0.0171587	0.86154
cg25130831	-0.000654951	0.00911611	0.942894	-0.000455308	0.00512834	0.929463	-0.00280387	0.00735176	0.703868
cg25130872	-0.0086552	0.0121655	0.478752	0.00679337	0.00684382	0.323708	0.0146044	0.00981099	0.140301
cg25130901	0.0030217	0.0102541	0.768956	0.00491629	0.00576855	0.396466	-0.0056306	0.00826953	0.497795
cg25130912	-0.00131511	0.00831769	0.874745	0.000639574	0.00467918	0.891603	0.0034101	0.00670787	0.612509
cg25130920	-0.011127	0.00723141	0.12759	0.00304944	0.00406809	0.455565	0.00222139	0.00583182	0.704222
cg25130925	-0.00736227	0.0149373	0.623369	0.00570314	0.00840309	0.499175	0.00535326	0.0120463	0.657889
cg25130939	-0.0198674	0.0223485	0.376521	0.0202206	0.0125723	0.111468	0.0274674	0.0180231	0.131218
cg25130962	-0.00948225	0.00937156	0.3145	-0.00302865	0.00527205	0.567165	0.00625248	0.00755777	0.410388
cg25130977	0.0173738	0.0233181	0.458281	-0.00804284	0.0131178	0.541431	-0.0273006	0.0188051	0.150248
cg25130993	0.00379576	0.00520487	0.467841	0.0034325	0.00292804	0.244359	-0.00442021	0.00419751	0.2953
cg25131079	-0.00408318	0.0500783	0.935207	0.0257282	0.0281719	0.36369	0.0140617	0.040386	0.728564
cg25131101	-0.0288795	0.019201	0.136273	0.0120957	0.0108017	0.265955	0.0215516	0.0154848	0.167617
cg25131247	-0.0308734	0.0112625	0.00745972	0.00911636	0.00633579	0.153861	0.0139511	0.00908271	0.12825
cg25131259	-0.00498844	0.0182165	0.784871	-0.0110293	0.0102478	0.284856	0.0176984	0.0146908	0.231654
cg25131296	-0.00850849	0.00758258	0.264976	-0.000269325	0.00426564	0.949805	0.00410299	0.00611503	0.504061
cg25131420	-0.000364841	0.00740896	0.960841	0.00162741	0.00416797	0.697177	0.00320293	0.00597501	0.593322
cg25131451	-0.0218583	0.0175549	0.216503	0.0312983	0.00987566	0.00212483	-5.42437e-06	0.0141573	0.999695
cg25131452	-0.00328053	0.00290343	0.261704	0.00251469	0.00163335	0.127375	0.00161819	0.00234149	0.491391
cg25131453	-0.00449715	0.00294941	0.13103	0.00106243	0.00165921	0.523686	0.00262881	0.00237857	0.272188
cg25131461	-0.00176457	0.00653605	0.787834	-0.00430084	0.0036769	0.245394	0.00650982	0.00527104	0.220228
cg25131503	-6.27844e-05	0.00201484	0.975214	-0.000125444	0.00113346	0.912136	-0.00104426	0.00162488	0.522168
cg25131544	-0.0117275	0.0129708	0.368471	-0.00097914	0.00729681	0.893572	0.0159275	0.0104604	0.131559
cg25131551	-0.00755176	0.00946191	0.427024	-0.00696748	0.00532287	0.194072	0.00517503	0.00763063	0.499492
cg25131582	0.000920388	0.00302858	0.761946	-0.000708228	0.00170375	0.678686	-0.0002243	0.00244242	0.927045
cg25131591	0.0101391	0.0128081	0.430791	-0.0033662	0.00720532	0.641565	0.000436743	0.0103292	0.966373
cg25131620	0.00453436	0.0139802	0.746475	0.00677567	0.00786465	0.391367	-0.00699184	0.0112744	0.536817
cg25131632	0.00291895	0.00433584	0.502637	0.00254352	0.00243916	0.300005	0.00030066	0.00349667	0.931681
cg25131727	0.000855311	0.00330579	0.796468	-1.59941e-05	0.0018597	0.993158	0.00178954	0.00266598	0.503881
cg25131771	0.00591608	0.0110615	0.59416	-0.00662335	0.00622273	0.29017	0.000531082	0.00892062	0.952666
cg25131818	-0.0027783	0.00347387	0.426073	-0.00281451	0.00195425	0.153486	0.00298898	0.00280153	0.289034
cg25131897	0.137037	0.0656354	0.0398042	0.0398096	0.0369237	0.284013	-0.147746	0.0529321	0.00648295
cg25131922	-0.00257986	0.0071002	0.717246	-0.00142898	0.00399427	0.721412	-0.00280594	0.00572601	0.625372
cg25131936	0.0120321	0.0185699	0.518775	-0.0146652	0.0104467	0.164016	-0.00747657	0.0149759	0.618899
cg25132026	-0.0112707	0.00710621	0.116444	0.003447	0.00399766	0.390974	0.00553769	0.00573086	0.336639
cg25132078	0.00269648	0.00302001	0.374447	0.00151796	0.00169893	0.374121	-0.000894164	0.00243551	0.714429
cg25132161	-0.0013433	0.00389546	0.731068	-0.00184617	0.00219142	0.401897	-0.000148365	0.00314152	0.962443
cg25132226	0.00194556	0.00322624	0.548086	0.00101244	0.00181495	0.578425	0.00219933	0.00260182	0.400315
cg25132230	-0.023041	0.0127044	0.0732649	0.000369967	0.00714697	0.958837	0.015098	0.0102456	0.144279
cg25132241	-0.00765745	0.0102337	0.456369	0.00302768	0.00575704	0.60032	0.00754007	0.00825303	0.363505
cg25132244	-0.000487177	0.0120778	0.967919	0.00292587	0.00679446	0.66783	-0.0016546	0.00974024	0.865514
cg25132257	0.00829601	0.0104776	0.430689	0.00872462	0.00589425	0.142519	-0.00767519	0.00844973	0.366269
cg25132349	-0.00464347	0.0122145	0.704776	0.012847	0.00687139	0.0649781	0.000928252	0.00985051	0.925145
cg25132484	0.00293626	0.0322384	0.927644	-0.00191477	0.018136	0.916165	0.0157656	0.0259989	0.545869
cg25132510	0.0117464	0.0101953	0.252495	-0.00558456	0.00573545	0.332973	-0.00782847	0.00822208	0.343732
cg25132536	0.00328678	0.00448493	0.465667	-0.00103498	0.00252303	0.682682	-0.00222919	0.00361691	0.539326
cg25132555	0.0150112	0.0120755	0.217245	-0.00725557	0.00679319	0.288515	-0.00338347	0.0097384	0.729122
cg25132649	0.00478457	0.0129989	0.713732	-0.00259016	0.00731262	0.724063	-0.00352292	0.010483	0.737655
cg25132662	0.00308388	0.0185976	0.868691	-0.00597881	0.0104622	0.569191	3.4669e-05	0.0149982	0.998161
cg25132696	0.00330255	0.00334912	0.326885	-9.52356e-05	0.00188407	0.959805	-0.00327645	0.00270092	0.228458
cg25132772	0.0072298	0.00779407	0.35624	0.00117257	0.00438462	0.789788	-0.0117031	0.00628559	0.0660731
cg25132782	-0.00688017	0.0110039	0.533484	-0.00468472	0.00619035	0.451275	0.00713319	0.0088742	0.423748
cg25132810	-0.0160584	0.0161434	0.322687	0.0105774	0.00908159	0.247398	0.0194249	0.013019	0.13939
cg25132877	-0.0203436	0.00827983	0.016043	0.000213683	0.00465788	0.963517	0.0189362	0.00667733	0.00571021
cg25132878	0.00379572	0.00377126	0.317038	-0.000889552	0.00212155	0.676059	-0.00176847	0.00304136	0.56246
cg25132931	0.0059784	0.0111506	0.593254	-0.0112461	0.00627285	0.0765595	-0.00487607	0.00899247	0.589073
cg25132948	0.0107466	0.00763879	0.163118	0.000296727	0.00429726	0.945112	-0.0155528	0.00616036	0.0134389
cg25132957	-0.0198093	0.0122411	0.10931	0.00213465	0.00688631	0.757332	0.0109662	0.0098719	0.269766
cg25132979	-0.0187283	0.0134062	0.166052	0.00366623	0.00754174	0.628129	0.0175051	0.0108115	0.109126
cg25133016	-0.00226642	0.00625789	0.718124	0.0022432	0.00352043	0.525709	-0.00128288	0.00504672	0.799955
cg25133024	-0.00155966	0.00839646	0.853081	0.00740608	0.00472349	0.120614	-0.00397444	0.00677138	0.558796
cg25133044	0.00342965	0.00793282	0.666592	-0.000738206	0.00446267	0.869008	-0.0061202	0.00639748	0.341453
cg25133050	-0.00969872	0.0118242	0.414371	0.00448585	0.00665179	0.501898	0.00640757	0.00953571	0.503434
cg25133100	0.0239139	0.0165476	0.152091	-0.0084792	0.00930901	0.364945	-0.0166591	0.013345	0.215334
cg25133136	-0.00893029	0.00836559	0.288767	0.00327433	0.00470613	0.488478	0.00659478	0.00674649	0.331089
cg25133147	0.00601138	0.00795505	0.451937	-0.00603203	0.00447518	0.181277	-0.00440821	0.00641541	0.493873
cg25133156	-0.0209556	0.020833	0.317327	-0.00282258	0.0117198	0.81026	0.00154898	0.016801	0.926759
cg25133192	-0.00295978	0.00380325	0.438598	0.00368565	0.00213955	0.0885925	0.000133349	0.00306716	0.965424
cg25133212	-0.0089457	0.0152384	0.558726	-0.00665415	0.00857247	0.439772	0.005345	0.0122891	0.66471
cg25133306	0.0210647	0.0111713	0.0627624	-0.00478899	0.00628449	0.44815	-0.00779219	0.00900915	0.389518
cg25133339	-0.00559845	0.00679646	0.412398	0.000425335	0.0038234	0.911684	0.00311146	0.00548105	0.571752
cg25133376	-0.0303655	0.0123736	0.0161665	0.00319613	0.00696088	0.647294	0.0315771	0.0099788	0.00215653
cg25133395	0.0109688	0.0197277	0.579663	-0.0178224	0.011098	0.112001	0.000985687	0.0159095	0.950744
cg25133422	-0.00311881	0.00601097	0.605211	-0.00152562	0.00338152	0.653019	0.00329376	0.00484759	0.49869
cg25133425	-0.000363535	0.00356549	0.919029	-0.000415524	0.00200579	0.836379	0.00250787	0.00287541	0.38557
cg25133453	0.000877168	0.00615099	0.886939	-0.0018766	0.00346029	0.589013	-0.000419509	0.00496051	0.932802
cg25133475	-0.00309722	0.00359728	0.391666	0.00181325	0.00202368	0.372774	0.00290692	0.00290105	0.319177
cg25133533	0.0131657	0.019237	0.495587	0.00605888	0.0108219	0.577039	-0.000476375	0.0155138	0.975576
cg25133555	0.00361507	0.00226766	0.114606	-0.00208125	0.00127569	0.10649	-0.00288922	0.00182877	0.117851
cg25133585	0.00726727	0.0128281	0.572538	-0.00393922	0.00721654	0.586592	-0.00732899	0.0103453	0.480613
cg25133652	-0.0197013	0.0145947	0.180634	0.0164983	0.00821036	0.0476625	0.00462421	0.01177	0.695391
cg25133685	-0.0969948	0.0320229	0.00324991	0.0463901	0.0180147	0.0117509	0.0532244	0.0258251	0.0423635
cg25133706	0.00357783	0.012103	0.768245	0.00669305	0.00680865	0.328387	-0.00362707	0.00976058	0.711113
cg25133716	-0.0162173	0.0155922	0.301246	0.00696943	0.0087715	0.429086	0.0161087	0.0125744	0.203653
cg25133753	0.00483486	0.0157899	0.760202	-0.00103549	0.00888275	0.907473	-0.000208449	0.0127339	0.986978
cg25133757	-0.00952625	0.020412	0.64191	-0.0108532	0.0114829	0.347259	0.00195421	0.0164614	0.905782
cg25133762	-0.00704957	0.00808432	0.385662	-0.000696313	0.0045479	0.878677	0.00616067	0.00651966	0.34737
cg25133786	0.00326636	0.0250173	0.896429	-0.0234793	0.0140737	0.0989345	-0.00389824	0.0201754	0.84725
cg25133951	0.00677526	0.0110542	0.541571	9.92378e-05	0.00621864	0.987305	-0.00393598	0.00891476	0.659963
cg25133984	0.00811972	0.0112966	0.47425	0.00524085	0.00635499	0.411859	-0.00321075	0.00911022	0.725385
cg25133988	0.0193795	0.0172449	0.264268	-0.0302537	0.00970123	0.00248101	-0.0126636	0.0139072	0.365095
cg25134071	0.00268391	0.0131381	0.838619	-0.00470741	0.00739092	0.52589	-0.00519047	0.0105953	0.625477
cg25134104	0.00912072	0.0121065	0.453307	-0.00925495	0.0068106	0.177772	-0.0028287	0.00976337	0.772731
cg25134134	-0.00440535	0.00879983	0.617934	0.00295728	0.00495041	0.551842	0.00351913	0.00709669	0.621257
cg25134231	-0.000449983	0.00262475	0.864287	0.00214742	0.00147657	0.149538	-0.0010314	0.00211675	0.62733
cg25134283	-0.00353671	0.00571369	0.537579	-0.00161971	0.00321428	0.615627	0.00602842	0.00460785	0.1943
cg25134306	0.00201708	0.019826	0.919204	-0.0177023	0.0111533	0.116186	-0.00126508	0.0159889	0.937121
cg25134328	0.0291136	0.0336525	0.389407	0.0190467	0.0189315	0.31723	-0.00901942	0.0271393	0.740453
cg25134332	0.00715359	0.00819336	0.385071	0.00411848	0.00460924	0.374098	-0.0086415	0.0066076	0.194463
cg25134345	-0.00110726	0.00249162	0.657888	0.000980719	0.00140168	0.486041	0.000661584	0.00200938	0.742779
cg25134368	0.00209184	0.0084581	0.805258	-0.00531504	0.00475817	0.267127	0.00205986	0.0068211	0.763403
cg25134401	0.000941357	0.0199711	0.962515	-0.00727026	0.0112349	0.519301	0.0051638	0.0161058	0.749287
cg25134515	0.000202209	0.00240909	0.933305	0.001153	0.00135525	0.397291	0.00126828	0.00194283	0.515647
cg25134529	-0.00430377	0.0127745	0.73702	-0.00151595	0.00718639	0.833433	0.0036147	0.0103021	0.726553
cg25134556	0.00222884	0.0259222	0.931683	-0.00678568	0.0145827	0.64289	0.00647379	0.0209051	0.757567
cg25134567	0.00328241	0.0189695	0.863035	0.00424329	0.0106715	0.6919	0.0096514	0.0152981	0.529807
cg25134641	0.013568	0.0216258	0.532081	-0.0195934	0.0121658	0.11099	-0.012384	0.0174403	0.4796
cg25134647	-0.11	0.136482	0.42251	0.0732947	0.0767788	0.342476	0.0963942	0.110067	0.383618
cg25134701	-0.0157483	0.0193556	0.41813	-0.0109832	0.0108886	0.315986	0.0190787	0.0156094	0.22499
cg25134708	-0.0215036	0.0193364	0.26924	0.0232449	0.0108779	0.0354797	0.0109892	0.015594	0.482919
cg25134718	-0.0359402	0.0179751	0.0487548	0.00544093	0.010112	0.591939	0.023752	0.0144962	0.105014
cg25134747	0.00559112	0.0126248	0.658986	-0.00542482	0.00710218	0.447087	0.0061722	0.0101814	0.54598
cg25134758	0.00945445	0.00593189	0.114685	-0.00360434	0.00333703	0.283151	-0.00578433	0.00478382	0.22996
cg25134818	-0.00793642	0.012978	0.542481	0.00143908	0.00730086	0.844211	0.00419381	0.0104662	0.689645
cg25134852	0.000168703	0.0159721	0.991597	0.00354655	0.00898523	0.694047	-0.00659137	0.0128808	0.610174
cg25134859	0.00766757	0.0162392	0.638019	-0.0179774	0.00913548	0.0523437	-0.0155305	0.0130962	0.238974
cg25134872	-0.0146247	0.0203039	0.473323	0.0196379	0.0114221	0.0892019	0.00343943	0.0163742	0.83413
cg25134890	-0.0199896	0.0135998	0.145294	0.0031603	0.00765065	0.680592	0.0180397	0.0109676	0.103701
cg25134898	-0.00419643	0.00276078	0.132218	-0.000473629	0.0015531	0.761144	0.00484792	0.00222645	0.0322206
cg25134938	-0.0148824	0.0173229	0.392694	0.00471386	0.00974514	0.629833	-0.00513273	0.0139702	0.71423
cg25135000	0.0130062	0.00542758	0.0187545	-0.00154543	0.00305333	0.614065	-0.00284245	0.00437712	0.517839
cg25135002	-0.000104673	0.0115665	0.992801	0.00214236	0.00650684	0.742779	0.000560633	0.00932791	0.952215
cg25135004	-0.00643278	0.00364737	0.0813799	-0.000642396	0.00205186	0.754987	0.00349185	0.00294145	0.238488
cg25135012	0.0109785	0.0101536	0.282647	-0.00693456	0.00571199	0.228096	-0.00539151	0.00818845	0.512042
cg25135018	0.00977442	0.0102417	0.342598	-0.0067532	0.00576153	0.244424	-0.00852666	0.00825946	0.304836
cg25135084	0.000541786	0.0111028	0.961195	0.00162032	0.00624594	0.795939	-0.00179344	0.0089539	0.841726
cg25135121	0.0103898	0.0118501	0.383086	-0.00445201	0.00666639	0.506052	0.00346612	0.00955664	0.717735
cg25135125	-0.0148649	0.0112966	0.191755	0.00463165	0.006355	0.468115	0.00837246	0.00911024	0.360687
cg25135143	-0.00228489	0.00333271	0.494833	0.00199048	0.00187484	0.291388	0.000414657	0.00268769	0.877754
cg25135145	-0.000706621	0.00602339	0.906889	0.00193319	0.00338851	0.569835	0.000861632	0.00485761	0.859634
cg25135158	0.00525205	0.0253787	0.836546	0.0167424	0.014277	0.244198	-0.0116257	0.0204669	0.571516
cg25135159	0.0145715	0.0150181	0.334666	0.00175672	0.00844853	0.83578	-0.00779454	0.0121114	0.521588
cg25135186	0.00552758	0.0164922	0.738328	-0.00524042	0.00927783	0.573675	-0.00490349	0.0133003	0.713286
cg25135219	0.000797372	0.011077	0.942783	-0.00358728	0.00623146	0.566358	-0.00237849	0.00893313	0.790688
cg25135233	-0.0427165	0.0214426	0.0495659	0.0324197	0.0120627	0.00865694	0.0207565	0.0172925	0.233351
cg25135259	0.000524672	0.00543747	0.923357	0.000367546	0.00305889	0.904643	0.00342596	0.00438509	0.436811
cg25135322	-0.0146146	0.0115333	0.208557	0.0035108	0.00648814	0.589846	0.0154642	0.0093011	0.100073
cg25135333	0.00555321	0.00878262	0.528891	0.00611533	0.00494073	0.219221	-0.000706884	0.00708281	0.920736
cg25135404	0.0233783	0.013138	0.0787419	-0.016067	0.00739089	0.032494	-0.0153133	0.0105952	0.152051
cg25135411	0.00573915	0.0162455	0.724757	-0.00557372	0.00913905	0.543568	-0.0112137	0.0131013	0.394447
cg25135435	-0.00722174	0.0078359	0.359334	-0.000821579	0.00440815	0.852593	0.0057245	0.00631932	0.367564
cg25135436	0.00571893	0.00796778	0.474875	0.00359379	0.00448234	0.424923	-0.00877656	0.00642567	0.175587
cg25135457	-0.00168669	0.00595545	0.777699	-0.00216629	0.00335028	0.519634	-0.00167312	0.00480282	0.728429
cg25135555	-0.023025	0.0150663	0.130164	0.0101961	0.00847564	0.232322	0.0129987	0.0121503	0.287726
cg25135654	0.00574712	0.00939292	0.542266	0.00277809	0.00528406	0.600431	-0.00231109	0.00757499	0.76104
cg25135689	0.000368304	0.00384828	0.923979	0.000630006	0.00216488	0.771751	0.00195722	0.00310347	0.529957
cg25135706	0.00263835	0.00798064	0.741764	-0.000641868	0.00448957	0.886653	-0.00389586	0.00643605	0.54658
cg25135716	0.00882717	0.0144897	0.544015	-0.00981185	0.00815129	0.23204	-0.0151738	0.0116853	0.197615
cg25135755	0.0208457	0.00812201	0.0120229	-0.00787782	0.0045691	0.0883157	-0.0180698	0.00655006	0.00710404
cg25135778	0.0163612	0.0111716	0.146739	-0.00463278	0.0062847	0.46306	-0.0134937	0.00900946	0.137908
cg25135801	-0.00403085	0.00532206	0.450913	0.00103366	0.00299397	0.73076	0.00379885	0.00429202	0.378602
cg25135812	-0.00313822	0.00799107	0.695513	0.0025468	0.00449544	0.572527	-0.000900116	0.00644446	0.889249
cg25135946	0.000851526	0.0172304	0.960701	-0.00373947	0.00969311	0.700619	0.000541181	0.0138956	0.969025
cg25135964	-0.00898455	0.00950984	0.347457	0.00365459	0.00534983	0.496387	0.0035301	0.00766928	0.646483
cg25136045	0.00197079	0.00324859	0.545694	0.00217027	0.00182752	0.238318	0.000996721	0.00261985	0.70456
cg25136068	-7.59119e-05	0.00357029	0.983086	0.000839148	0.00200849	0.677147	-0.00015902	0.00287928	0.956086
cg25136107	0.00923257	0.0252347	0.715373	-0.0234994	0.014196	0.101541	0.0154367	0.0203507	0.450232
cg25136124	0.00393513	0.00848878	0.644142	-0.00309009	0.00477543	0.519324	-0.0024631	0.00684584	0.719893
cg25136126	0.0199109	0.00790746	0.0136773	-0.00182794	0.0044484	0.682165	-0.011573	0.00637703	0.0730827
cg25136171	0.00018935	0.00322423	0.953307	-0.00155118	0.00181382	0.394843	-0.000244488	0.0026002	0.925309
cg25136204	-0.0049999	0.0119683	0.677174	0.00122983	0.00673285	0.855498	0.00249417	0.00965191	0.796713
cg25136310	0.00766088	0.00586886	0.195298	-0.00490686	0.00330157	0.140921	-0.00322295	0.00473299	0.49775
cg25136326	0.00059746	0.0274369	0.982678	-0.00933012	0.0154348	0.547131	-0.00776117	0.0221267	0.726636
cg25136353	-0.00210962	0.00306847	0.49363	0.00176373	0.00172619	0.309801	0.000934705	0.00247459	0.706579
cg25136402	0.0184375	0.0125604	0.145822	0.000194858	0.00706598	0.978064	-0.0120829	0.0101295	0.236247
cg25136408	0.0011557	0.00775913	0.881948	-7.127e-05	0.00436496	0.987011	0.000498618	0.00625741	0.936676
cg25136435	0.00800631	0.0109606	0.467115	-0.0122381	0.00616596	0.050393	-0.00748184	0.00883924	0.399687
cg25136495	-0.0171926	0.0132699	0.198619	0.0097434	0.00746511	0.19535	0.0147196	0.0107016	0.172607
cg25136510	-0.00903047	0.0155882	0.563908	0.012073	0.00876924	0.172206	0.00413248	0.0125712	0.743171
cg25136553	0.00612098	0.0102696	0.552742	-0.00324494	0.00577727	0.575816	-0.00783021	0.00828203	0.347112
cg25136605	-0.00852592	0.012388	0.493175	-0.00717898	0.00696896	0.305868	0.00438504	0.00999038	0.661829
cg25136622	-9.28743e-06	0.00296277	0.997506	-0.00116303	0.00166673	0.487213	0.000775214	0.00238935	0.746397
cg25136631	0.0187748	0.0261295	0.474402	-0.00582143	0.0146994	0.693073	-0.0140982	0.0210724	0.505285
cg25136644	-0.0039333	0.0136366	0.773714	0.00816613	0.00767137	0.290119	0.00252724	0.0109973	0.818795
cg25136646	0.00778867	0.00949835	0.414509	4.01912e-05	0.00534337	0.994016	-0.00411009	0.00766002	0.59297
cg25136667	0.0140005	0.00944866	0.142106	0.000859571	0.00531542	0.871916	-0.018035	0.00761995	0.0202139
cg25136670	-0.0160162	0.0111815	0.155701	0.00597991	0.00629022	0.344468	0.0196107	0.00901737	0.0324258
cg25136687	0.0065519	0.00440641	0.14074	-0.000576878	0.00247886	0.816539	-0.00665002	0.00355358	0.0647356
cg25136709	0.000514711	0.0045406	0.910015	-0.00125894	0.00255435	0.623381	2.2044e-05	0.0036618	0.995211
cg25136759	0.00113443	0.0109705	0.917883	-0.00187453	0.00617152	0.762069	-0.00387839	0.00884721	0.662227
cg25136769	-0.046711	0.0207575	0.0270108	0.0179077	0.0116773	0.128855	0.0333822	0.01674	0.0493406
cg25136868	0.0148433	0.0139224	0.289374	-0.00548937	0.00783213	0.485293	-0.0122826	0.0112278	0.27707
cg25136931	-0.000133212	0.00995358	0.989353	0.00660489	0.00559947	0.241468	-0.00168447	0.00802714	0.83429
cg25136955	-0.0164944	0.0169409	0.332996	0.00466213	0.00953026	0.625965	0.0101442	0.0136621	0.459831
cg25136961	0.000906339	0.00573562	0.874816	0.000604846	0.00322662	0.851751	-0.00599552	0.00462554	0.198422
cg25136988	0.0160605	0.0151158	0.291017	-0.00773502	0.00850349	0.365591	-0.0188359	0.0121902	0.126022
cg25137030	-0.0180963	0.00859211	0.0381402	0.00733785	0.00483356	0.132699	0.0191816	0.00692917	0.0069169
cg25137110	0.0189286	0.0265726	0.478209	-0.00868647	0.0149486	0.562719	-0.0194244	0.0214297	0.367273
cg25137154	0.0192477	0.0108645	0.080041	-0.0110101	0.00611188	0.0751829	-0.0141874	0.00876172	0.109099
cg25137155	-0.00392297	0.0110889	0.724385	-0.00101494	0.00623816	0.871142	0.00169842	0.00894274	0.849824
cg25137182	-0.0119933	0.00899079	0.185782	0.00323804	0.00505784	0.523763	0.00859024	0.00725069	0.239419
cg25137183	0.0160847	0.0173207	0.355706	-4.09878e-05	0.00974391	0.996654	-0.0129218	0.0139684	0.357548
cg25137204	-0.0406087	0.0099278	9.74777e-05	0.0147081	0.00558496	0.0100381	0.0230417	0.00800635	0.00506125
cg25137309	-0.012922	0.00727795	0.0793937	0.00336158	0.00409427	0.413918	0.00669645	0.00586936	0.257109
cg25137314	-0.0125486	0.0127829	0.329047	-0.000924642	0.00719113	0.897993	0.0145958	0.0103089	0.160473
cg25137372	-0.0129834	0.0121369	0.287762	0.00604438	0.00682772	0.378508	0.0030031	0.0097879	0.759733
cg25137403	-0.0067336	0.00990405	0.498426	0.00632712	0.0055716	0.259315	0.013088	0.0079872	0.104989
cg25137436	0.0486729	0.0233966	0.0405057	-0.0143357	0.013162	0.279155	-0.0241068	0.0188684	0.204858
cg25137484	0.00186464	0.00955676	0.845771	-0.00732794	0.00537623	0.176475	0.00486411	0.00770712	0.529657
cg25137590	0.0367711	0.0162374	0.0260819	-0.0182084	0.00913446	0.0494274	-0.0264616	0.0130947	0.0464499
cg25137613	0.013966	0.00766607	0.0720043	-0.00272398	0.00431261	0.529323	-0.0101369	0.00618236	0.104775
cg25137674	-0.0158838	0.0100016	0.115971	0.00163671	0.00562648	0.771841	0.00559291	0.00806586	0.489946
cg25137700	-0.000193247	0.00410124	0.962529	0.000177476	0.00230719	0.938866	0.000488155	0.00330748	0.883015
cg25137710	0.00440498	0.0175027	0.8019	-3.16297e-06	0.00984629	0.999744	-0.0153344	0.0141152	0.280384
cg25137711	-0.0275195	0.0175546	0.120678	0.0127395	0.00987548	0.200546	0.0186313	0.014157	0.191697
cg25137715	-0.000666496	0.00352607	0.850528	-0.00234409	0.00198362	0.24061	0.00293334	0.00284363	0.305211
cg25137787	0.0156372	0.0360081	0.665193	-0.04257	0.0202566	0.0385546	-0.00788938	0.029039	0.786525
cg25137841	-0.0115833	0.0149528	0.440688	-0.000198664	0.00841179	0.981213	0.0102946	0.0120588	0.395669
cg25137908	-0.00429497	0.00270072	0.115478	0.00122385	0.00151931	0.422763	0.00396388	0.00217801	0.0722862
cg25137918	-0.00235706	0.00765183	0.758806	-0.00864017	0.0043046	0.0479064	0.00469884	0.00617088	0.448494
cg25137968	0.0103787	0.0294505	0.725402	0.00373881	0.0165676	0.822	-0.0293613	0.0237506	0.219777
cg25138017	0.00338142	0.0028669	0.241502	-0.00155226	0.0016128	0.338545	-0.00189875	0.00231203	0.413802
cg25138076	0.00231538	0.00797918	0.772387	0.000653333	0.00448875	0.884622	-0.000939089	0.00643487	0.884316
cg25138118	0.00434483	0.00307185	0.160897	-0.00133271	0.0017281	0.442724	-0.00275359	0.00247732	0.269479
cg25138124	0.0452812	0.0199402	0.0256836	-0.0184191	0.0112175	0.104286	-0.0264728	0.0160809	0.10341
cg25138168	0.000724594	0.00281657	0.797599	-0.00241539	0.00158449	0.131121	0.00029696	0.00227145	0.896293
cg25138218	0.0137984	0.00622982	0.0294417	-0.0036534	0.00350463	0.300159	-0.00732128	0.00502408	0.148735
cg25138283	0.00748138	0.00865207	0.389641	-0.00602671	0.00486729	0.219048	-0.0059862	0.00697753	0.393346
cg25138288	-0.0036684	0.013644	0.788685	-0.000234979	0.00767555	0.975649	-0.003203	0.0110033	0.771689
cg25138327	0.0111551	0.0328624	0.735108	0.00895572	0.018487	0.629324	-0.00735239	0.0265021	0.782126
cg25138365	-0.00648189	0.0108117	0.550418	-0.00149792	0.00608222	0.806061	0.0105628	0.0087192	0.229085
cg25138412	-0.0098852	0.00744712	0.187935	0.00331473	0.00418944	0.431023	0.0105688	0.00600579	0.0820449
cg25138484	-0.00679178	0.00830933	0.416004	-0.00108795	0.00467448	0.816521	-0.00102851	0.00670112	0.878381
cg25138553	0.017408	0.025177	0.491184	-0.0264863	0.0141635	0.0649217	-0.00995439	0.0203042	0.625211
cg25138649	0.0244432	0.0237076	0.305454	-0.0290031	0.0133369	0.0324353	-0.0167491	0.0191192	0.383479
cg25138693	0.0135084	0.011402	0.23942	-0.00145231	0.00641428	0.82142	-0.00834153	0.00919522	0.366887
cg25138713	0.00605835	0.0297857	0.83931	-0.00858609	0.0167562	0.60969	-0.0173471	0.0240209	0.472175
cg25138715	-0.046025	0.0124782	0.000396935	0.00575953	0.00701969	0.414237	0.0377311	0.0100631	0.000322564
cg25138752	-0.0108606	0.0887385	0.90288	0.0108919	0.0499205	0.827807	0.0140268	0.0715638	0.845074
cg25138771	0.00633422	0.0117866	0.592388	0.00268873	0.00663062	0.686127	-0.00494048	0.00950535	0.604583
cg25138798	-0.00699735	0.00806452	0.388017	0.00395188	0.00453676	0.386164	0.0107898	0.00650369	0.100794
cg25138854	-0.0752318	0.0376271	0.0487588	0.0253634	0.0211674	0.234158	0.0545261	0.0303446	0.0759045
cg25138870	-0.0121862	0.0100094	0.226791	0.00178236	0.00563085	0.752372	0.00570307	0.00807213	0.481801
cg25138936	-0.00110371	0.00310157	0.722831	-0.00147091	0.00174482	0.401586	0.000995554	0.00250129	0.691616
cg25138946	0.003584	0.0130262	0.783878	0.00926278	0.007328	0.209676	-0.00847882	0.0105051	0.421853
cg25139016	-0.0192281	0.0116238	0.101776	0.00915172	0.00653908	0.16529	0.0121437	0.00937413	0.198672
cg25139033	0.00346081	0.00888094	0.697741	0.00304432	0.00499604	0.543921	-0.00110092	0.0071621	0.8782
cg25139084	-0.0137351	0.0194403	0.481793	0.00788907	0.0109363	0.472663	-0.00665359	0.0156777	0.672348
cg25139110	0.00305057	0.0291054	0.916773	0.00617357	0.0163735	0.707078	0.00509562	0.0234723	0.828658
cg25139187	0.0441285	0.033946	0.197128	-0.0485693	0.0190966	0.0127896	-0.0410266	0.027376	0.137673
cg25139229	0.00167192	0.0192273	0.930911	-0.00929938	0.0108165	0.392348	-0.00331268	0.015506	0.83134
cg25139234	-0.0138212	0.00849586	0.107478	0.0046192	0.00477941	0.336547	0.0116852	0.00685155	0.0917578
cg25139259	-0.00817729	0.0244074	0.738425	0.00428423	0.0137306	0.755789	0.0163551	0.0196835	0.408356
cg25139269	0.00629331	0.0124056	0.613261	-0.000582897	0.00697887	0.933632	0.00162312	0.0100046	0.871504
cg25139286	0.0241039	0.0099851	0.0179256	-0.0126894	0.0056172	0.0264413	-0.0111712	0.00805256	0.168981
cg25139334	-0.00228377	0.00666438	0.732683	0.00203692	0.0037491	0.588339	0.00612142	0.00537454	0.257917
cg25139410	-0.00329214	0.026205	0.900321	-0.0099298	0.0147418	0.502406	0.0017373	0.0211332	0.934675
cg25139411	-0.00994736	0.0127732	0.438278	-0.00331057	0.00718565	0.646176	0.00681553	0.010301	0.509994
cg25139471	-0.00556968	0.00777755	0.475878	-0.00588075	0.00437532	0.182501	0.00942289	0.00627226	0.136723
cg25139493	-0.00112825	0.00621386	0.856353	0.00713233	0.00349565	0.0444201	-0.0028892	0.00501121	0.565769
cg25139518	0.0102909	0.0108255	0.344491	5.31853e-05	0.00608995	0.993052	-0.00628082	0.00873028	0.47385
cg25139552	-0.000105312	0.00982288	0.991471	-0.00248875	0.00552594	0.653586	0.0026971	0.00792174	0.734344
cg25139596	0.01045	0.00416986	0.0141132	-0.00348663	0.00234579	0.14089	-0.0099587	0.00336281	0.00396905
cg25139619	0.00195853	0.00308589	0.527346	-0.00119362	0.00173599	0.493596	-0.00151666	0.00248864	0.543862
cg25139636	-0.00522915	0.00975966	0.593501	0.00126366	0.00549038	0.818521	0.00879155	0.00787075	0.267146
cg25139641	-0.00341029	0.00328813	0.302606	0.000119635	0.00184976	0.948584	0.00488743	0.00265173	0.0687991
cg25139649	0.0136022	0.0220555	0.539064	-0.00810212	0.0124075	0.515518	-0.00830426	0.0177868	0.641782
cg25139718	0.0124747	0.0174605	0.476905	-0.000991194	0.00982254	0.919859	-0.00178358	0.0140812	0.899505
cg25139740	-0.00222666	0.0108915	0.838498	0.00238283	0.00612712	0.698323	0.00278893	0.00878356	0.75163
cg25139754	0.00796576	0.010741	0.460359	-0.00292732	0.00604242	0.629305	-0.00646245	0.00866213	0.457691
cg25139821	0.0261726	0.0123495	0.0369797	0.00674061	0.00694731	0.334676	-0.0250976	0.00995934	0.0136048
cg25139823	0.00392001	0.00852918	0.646977	-0.000309471	0.00479816	0.948725	0.00180374	0.00687842	0.793778
cg25139826	-0.0117806	0.0121081	0.33334	0.00845878	0.00681151	0.217713	0.00841678	0.00976468	0.391134
cg25139843	0.00752824	0.024384	0.758278	0.00949626	0.0137174	0.490651	-0.00830549	0.0196647	0.673832
cg25139855	0.00212833	0.00582208	0.715601	-0.00671187	0.00327526	0.0435198	-0.00396369	0.00469526	0.400934
cg25139877	0.0236354	0.0230257	0.307578	0.00736202	0.0129533	0.571295	-0.0264884	0.0185692	0.157396
cg25139934	0.016217	0.00967804	0.0974813	-0.012187	0.00544446	0.0278067	-0.00456834	0.00780493	0.559887
cg25139963	0.00171997	0.00296232	0.563036	-0.00282901	0.00166648	0.093242	0.000195164	0.00238898	0.935083
cg25140002	0.00830105	0.00852167	0.332766	5.57113e-05	0.00479393	0.990755	-0.010272	0.00687236	0.1387
cg25140046	-0.0110454	0.0197328	0.577123	-0.012487	0.0111009	0.26381	0.0072366	0.0159137	0.650455
cg25140054	0.0150547	0.0109386	0.172346	-0.00613611	0.00615357	0.321516	-0.00553261	0.00882148	0.532226
cg25140066	-0.000306972	0.0032137	0.924127	-0.000290031	0.00180789	0.872927	-0.00169908	0.00259171	0.513863
cg25140133	-0.027329	0.0200028	0.175462	-0.00489259	0.0112527	0.664816	0.0185717	0.0161314	0.252848
cg25140188	-0.00193135	0.0147642	0.896232	0.00545028	0.00830572	0.513463	-0.0166504	0.0119067	0.165629
cg25140190	-0.00250675	0.0223364	0.910908	-0.00872118	0.0125655	0.489539	0.0236356	0.0180133	0.193013
cg25140213	0.0755935	0.115194	0.513449	-0.0768711	0.0648032	0.238839	-0.103973	0.0928989	0.266204
cg25140345	0.0117415	0.00594261	0.0514203	-0.00181025	0.00334306	0.589583	-0.00544991	0.00479246	0.258657
cg25140347	-0.0160269	0.0188243	0.396942	0.0192562	0.0105897	0.0725285	0.0209005	0.015181	0.172204
cg25140370	0.0018214	0.00620561	0.769849	0.00102625	0.00349101	0.769498	0.00112626	0.00500456	0.822483
cg25140385	-0.00354035	0.0118096	0.765072	-0.00307173	0.00664356	0.645004	0.00539465	0.00952391	0.572592
cg25140419	-2.28378e-06	0.023753	0.999924	0.011447	0.0133624	0.394045	0.00567988	0.0191558	0.767564
cg25140444	0.0130727	0.00970077	0.18137	-0.00309315	0.00545724	0.572346	-0.00987725	0.00782326	0.210204
cg25140451	0.00980437	0.0213316	0.646964	-0.00228747	0.0120002	0.849279	-0.00732917	0.017203	0.671155
cg25140501	-0.00117783	0.00257537	0.64859	-0.000961674	0.00144879	0.50863	-1.38189e-05	0.00207693	0.994707
cg25140531	0.0206068	0.0143398	0.154379	-0.0122405	0.00806698	0.132888	-0.0243954	0.0115645	0.0378412
cg25140607	-0.0242836	0.0144507	0.0965418	0.00400688	0.00812935	0.623361	0.0198459	0.0116539	0.0922331
cg25140612	-0.00356792	0.0150832	0.813575	0.00690765	0.00848516	0.417871	-0.0005515	0.0121639	0.963943
cg25140663	-0.000942593	0.01069	0.929945	-0.00110956	0.00601375	0.854058	0.00662277	0.00862104	0.444491
cg25140751	0.0118887	0.00854253	0.167643	-0.00220883	0.00480567	0.646955	-0.0118142	0.00688919	0.0900097
cg25140773	0.0329244	0.0175258	0.0637238	-9.6566e-05	0.00985927	0.992208	-0.033178	0.0141338	0.0212277
cg25140783	-0.00273036	0.00819441	0.739806	0.00317753	0.00460983	0.492516	0.00853339	0.00660845	0.200106
cg25140858	-0.0036392	0.00815828	0.656678	-0.00108859	0.0045895	0.813079	0.00129646	0.00657931	0.844257
cg25140869	-0.0137895	0.0269189	0.609796	-0.0118984	0.0151434	0.434219	0.024823	0.0217089	0.256064
cg25140933	0.024494	0.0167411	0.147128	-0.0182533	0.00941786	0.0559231	-0.0186121	0.013501	0.171646
cg25140936	0.0179438	0.017939	0.320019	-0.0037721	0.0100917	0.709497	-0.014383	0.014467	0.322951
cg25140945	-0.000405236	0.0131117	0.975417	-0.000528016	0.00737611	0.943101	0.00127376	0.0105741	0.904403
cg25140951	0.0109369	0.00690515	0.116935	-0.00909973	0.00388454	0.0214896	-7.7656e-05	0.00556871	0.988906
cg25141008	0.00491697	0.00912386	0.591355	-0.00183415	0.0051327	0.721718	-0.00676772	0.007358	0.360293
cg25141064	-0.00167504	0.00213611	0.435129	-0.00164523	0.00120168	0.174572	0.00173025	0.00172268	0.318039
cg25141112	-0.0155329	0.0131109	0.239423	0.0089369	0.00737563	0.228993	0.0167123	0.0105734	0.117682
cg25141133	0.00516579	0.00835863	0.538216	-0.0027034	0.00470221	0.566863	-0.00393119	0.00674088	0.561312
cg25141153	0.0238448	0.0208999	0.257114	-0.0101944	0.0117574	0.38835	-0.0130772	0.0168549	0.439979
cg25141185	0.00536981	0.0325563	0.869383	0.0159785	0.0183148	0.385428	0.00261232	0.0262553	0.920978
cg25141264	-0.0178254	0.0215994	0.411527	0.0205803	0.0121509	0.093978	0.0175225	0.017419	0.317296
cg25141417	0.0079083	0.00861107	0.361015	-0.00943595	0.00484423	0.0547303	-0.00471864	0.00694446	0.498679
cg25141418	-0.00334306	0.0115769	0.77346	0.00356087	0.00651266	0.585975	0.00243313	0.00933625	0.795022
cg25141441	0.00423182	0.0203403	0.835687	0.00163202	0.0114426	0.886923	-0.00418001	0.0164036	0.799475
cg25141473	-0.0116371	0.0120252	0.335929	-0.000486563	0.00676488	0.942831	0.00448903	0.00969783	0.644626
cg25141490	-0.0139646	0.0193439	0.472331	-0.00069568	0.0108821	0.949177	0.0246687	0.0156	0.117518
cg25141611	-0.00646998	0.0114982	0.575123	-0.00458382	0.00646839	0.480481	0.00794995	0.00927279	0.393667
cg25141624	0.0297073	0.0148787	0.0490654	-0.00973532	0.00837013	0.248043	-0.0186894	0.011999	0.12305
cg25141628	-0.0211404	0.00751415	0.00608808	0.00292658	0.00422715	0.490618	0.0130779	0.00605985	0.0337386
cg25141642	-0.0113455	0.0104943	0.282709	-0.000570849	0.00590367	0.923197	0.00584092	0.00846323	0.491978
cg25141646	-0.00641782	0.0167531	0.702615	0.0141096	0.00942458	0.138071	0.00745416	0.0135107	0.582585
cg25141674	-0.00493042	0.00494317	0.321392	0.000696734	0.00278082	0.802767	0.00306451	0.00398646	0.444184
cg25141720	-0.00294487	0.00391598	0.45412	0.000821646	0.00220297	0.710098	0.0028317	0.00315808	0.372436
cg25141726	0.0059235	0.00793347	0.457337	-0.00107795	0.00446304	0.809728	-0.0106333	0.00639801	0.100203
cg25141757	-0.0208505	0.0189472	0.274242	0.0131303	0.0106589	0.221399	0.0153765	0.0152801	0.317124
cg25141766	0.00928566	0.0131309	0.4814	-0.00764984	0.00738688	0.303327	-0.00979631	0.0105895	0.357535
cg25141818	-0.00166242	0.00840159	0.843619	0.00459377	0.00472638	0.333836	-0.000282568	0.00677552	0.966832
cg25141842	-0.0123211	0.0242437	0.612617	0.0044895	0.0136385	0.74283	-0.000988831	0.0195515	0.959782
cg25141890	-0.00711647	0.00406915	0.083921	0.00326997	0.00228913	0.156819	0.00421556	0.00328159	0.202419
cg25141894	-0.00534944	0.0116981	0.648629	0.00989468	0.00658087	0.136403	0.00187875	0.00943404	0.842625
cg25141943	0.00114499	0.00398599	0.774618	-0.00390016	0.00224235	0.0855992	0.00281329	0.00321453	0.383943
cg25141957	0.000965158	0.0051867	0.852823	-0.00182356	0.00291782	0.533662	0.000101893	0.00418285	0.980623
cg25141991	-0.00163966	0.00971464	0.866369	-0.00113363	0.00546505	0.836167	0.00248412	0.00783444	0.751963
cg25141995	0.0221199	0.0157672	0.164287	-0.0066181	0.00886997	0.457651	-0.0158057	0.0127156	0.217278
cg25142010	-0.0134627	0.0118805	0.260328	-0.00155993	0.0066835	0.816012	0.00266148	0.00958116	0.781854
cg25142028	0.000906939	0.0167941	0.957059	-0.0140832	0.00944763	0.139753	-0.00501918	0.0135437	0.711864
cg25142045	-0.0121707	0.0191266	0.526273	0.00874903	0.0107598	0.41842	0.00618685	0.0154248	0.689355
cg25142100	-0.00773042	0.0129999	0.553655	0.00403217	0.00731319	0.582836	0.00489448	0.0104839	0.641796
cg25142228	-0.00266851	0.00765747	0.728338	-0.00120758	0.00430777	0.779909	0.00122476	0.00617542	0.843261
cg25142260	0.0109456	0.0140352	0.437635	0.00258151	0.00789559	0.744505	-0.00993346	0.0113188	0.382629
cg25142283	0.000624955	0.00875404	0.943255	0.000535026	0.00492465	0.913742	0.00710739	0.00705976	0.316914
cg25142296	-0.0248394	0.0162324	0.129672	0.0127006	0.00913167	0.167909	0.00750189	0.0130907	0.568111
cg25142308	0.00476849	0.0162439	0.769812	-0.00608499	0.00913811	0.507284	-0.00416217	0.0131	0.751474
cg25142327	-0.0103131	0.00645249	0.113683	0.00606698	0.0036299	0.0983222	0.00764959	0.00520366	0.145242
cg25142340	0.000888888	0.0133613	0.947115	-0.00618376	0.00751651	0.412986	0.0057873	0.0107753	0.59261
cg25142416	-0.0193608	0.0153261	0.209952	-0.00291711	0.00862183	0.735941	0.0140863	0.0123599	0.257621
cg25142466	0.0281225	0.0248548	0.26104	-0.0127901	0.0139823	0.362917	-0.0339044	0.0200444	0.0944114
cg25142479	-0.0281756	0.025015	0.263189	0.0226568	0.0140724	0.111102	0.0117341	0.0201736	0.562336
cg25142500	0.00290125	0.013666	0.832383	-0.00407646	0.00768792	0.597326	-0.000374379	0.011021	0.972981
cg25142501	-0.00113497	0.00278154	0.684272	0.000447169	0.00156478	0.775749	0.000340643	0.00224319	0.87966
cg25142576	-0.00426544	0.00409535	0.300581	0.00285832	0.00230387	0.218145	0.00244739	0.00330272	0.460722
cg25142582	0.000501581	0.00307423	0.870783	0.00254581	0.00172943	0.1447	0.000651084	0.00247924	0.793483
cg25142586	0.0115997	0.00877793	0.189893	0.00293835	0.00493809	0.553399	-0.00977353	0.00707903	0.171012
cg25142614	-0.0174159	0.00915618	0.0605455	0.000805053	0.00515088	0.876172	0.0125835	0.00738407	0.0920066
cg25142665	-0.00731676	0.00750047	0.332077	-0.00245482	0.00421945	0.56225	-0.00217387	0.00604881	0.720196
cg25142749	-0.019348	0.0166229	0.247707	0.0179563	0.00935134	0.0581887	0.0193286	0.0134057	0.153026
cg25142794	0.0247799	0.0225743	0.275434	-0.0213327	0.0126993	0.0966639	-0.0206083	0.0182052	0.260817
cg25142847	0.00225308	0.00663815	0.735136	-0.00410762	0.00373435	0.274457	-0.000441439	0.00535339	0.934475
cg25142898	-0.000866929	0.0127934	0.946133	0.00281799	0.00719702	0.696371	-0.00503407	0.0103173	0.62686
cg25142905	-0.00845911	0.0133211	0.527123	-0.00479524	0.00749388	0.523967	0.0075032	0.0107429	0.486812
cg25142947	0.0128156	0.0178189	0.473982	-0.0198551	0.0100242	0.0508555	-0.00987041	0.0143702	0.494036
cg25142954	-0.00241194	0.0031925	0.452035	0.00293561	0.00179596	0.10584	0.000149226	0.00257461	0.953916
cg25143070	0.000200983	0.00439678	0.963647	0.00353563	0.00247344	0.156543	-0.000196683	0.00354581	0.955895
cg25143099	0.00265131	0.00679241	0.697266	0.000162188	0.00382112	0.966243	0.00131882	0.00547779	0.810323
cg25143162	0.0107645	0.00779386	0.170855	0.000198243	0.0043845	0.964042	-0.0120443	0.00628542	0.0586964
cg25143235	0.000810763	0.0105937	0.939176	0.00844142	0.00595959	0.160301	-0.00713547	0.0085434	0.405945
cg25143247	0.00344223	0.0131075	0.793483	-0.00202498	0.00737375	0.784275	-0.0154102	0.0105707	0.148574
cg25143508	-0.00355229	0.0134706	0.792644	-0.000877291	0.007578	0.908109	0.00409747	0.0108635	0.706981
cg25143566	-0.02193	0.0184731	0.238482	0.0102256	0.0103922	0.327923	0.0256719	0.0148977	0.0884876
cg25143609	0.0103492	0.010022	0.304699	5.72365e-05	0.00563796	0.991924	-0.0109971	0.00808232	0.177225
cg25143618	0.0127458	0.0365521	0.728174	0.019848	0.0205626	0.337161	0.000119799	0.0294777	0.996767
cg25143652	-0.00710409	0.00904226	0.434255	-0.00474772	0.0050868	0.353287	0.00792419	0.0072922	0.280256
cg25143706	-0.0150632	0.0107905	0.16636	-0.00479597	0.00607028	0.431683	0.0130807	0.00870208	0.136502
cg25143743	0.00787777	0.0139701	0.574306	-0.00390896	0.007859	0.620201	-0.00890427	0.0112663	0.431526
cg25143746	0.00278883	0.00445045	0.532575	0.00179488	0.00250364	0.475396	-0.00277324	0.0035891	0.441853
cg25143771	0.00744881	0.017802	0.676691	-0.0197298	0.0100147	0.0520841	-0.00930906	0.0143566	0.518462
cg25143794	0.00760085	0.0101387	0.455515	-0.00307121	0.00570363	0.591662	-0.00707531	0.00817647	0.389295
cg25143824	-0.00151711	0.00414197	0.715069	-0.00158516	0.0023301	0.498165	-0.00141741	0.00334032	0.672396
cg25143863	0.00902127	0.0104254	0.389299	-0.00574418	0.00586486	0.33015	-0.00158375	0.0084076	0.851035
cg25143871	-0.0170959	0.0201513	0.398612	-0.00621094	0.0113363	0.585209	-0.00496816	0.0162512	0.760572
cg25143877	-0.0276156	0.0138822	0.0498857	0.00691437	0.00780955	0.378453	0.0156662	0.0111954	0.16535
cg25143975	0.0233704	0.0139223	0.0968986	-0.000244197	0.00783213	0.9752	-0.0131296	0.0112278	0.245518
cg25143990	-0.024458	0.0144468	0.0941228	0.0139409	0.00812715	0.0899249	0.0180732	0.0116507	0.124556
cg25144008	-0.00440647	0.016128	0.785348	-0.0050669	0.00907292	0.577996	-0.000334369	0.0130065	0.979551
cg25144039	-0.0222568	0.013666	0.107093	0.00850736	0.00768791	0.271593	0.0104581	0.011021	0.345352
cg25144078	0.00587107	0.00601586	0.331868	-0.00184857	0.00338427	0.586342	-0.00476407	0.00485154	0.328901
cg25144109	0.00796328	0.0140286	0.571772	-0.00507842	0.00789191	0.521634	-0.00988217	0.0113135	0.384859
cg25144111	0.0266961	0.0107718	0.0151775	-0.00629491	0.00605977	0.301842	-0.0275243	0.00868702	0.00213008
cg25144135	0.00685261	0.0143885	0.635114	0.00499949	0.00809436	0.538457	-0.00482153	0.0116037	0.678811
cg25144149	-0.0139301	0.0109783	0.207946	0.00316668	0.0061759	0.609458	-0.00091302	0.00885349	0.918106
cg25144179	0.00137541	0.0184782	0.94084	0.0139876	0.0103951	0.182011	0.00190737	0.0149019	0.898455
cg25144207	-0.0268384	0.0206473	0.197166	0.01304	0.0116153	0.264743	0.0197776	0.0166512	0.238237
cg25144224	0.00765849	0.018116	0.673547	-0.00163057	0.0101913	0.873263	0.00297539	0.0146098	0.839108
cg25144276	-0.0312287	0.013699	0.0251337	0.0153282	0.00770647	0.0499177	0.0197452	0.0110476	0.0774574
cg25144376	0.0106603	0.0167924	0.527248	-0.0156596	0.00944672	0.101069	-0.000523253	0.0135424	0.969269
cg25144382	-0.0061753	0.00986155	0.532862	0.00292323	0.0055477	0.599617	-0.00073459	0.00795292	0.926624
cg25144558	0.0191414	0.012094	0.117198	-0.00501672	0.00680356	0.46293	-0.0120281	0.00975328	0.220887
cg25144574	0.0202171	0.0287522	0.483883	-0.0277909	0.0161748	0.0894085	-0.0115583	0.0231875	0.619438
cg25144602	0.0118837	0.0224166	0.597405	0.0004236	0.0126106	0.973282	-0.0183287	0.018078	0.313525
cg25144630	-0.0218239	0.018178	0.233255	0.00718765	0.0102262	0.484059	0.0248119	0.0146598	0.0942102
cg25144646	0.0134102	0.011233	0.23587	0.000862072	0.00631921	0.891811	-0.00512752	0.00905893	0.572873
cg25144657	0.018239	0.00942871	0.0563897	0.00339498	0.0053042	0.523858	-0.0173095	0.00760386	0.025335
cg25144696	-0.000876409	0.0029818	0.769536	0.00307139	0.00167743	0.070604	0.000700799	0.00240469	0.771433
cg25144860	0.0677358	0.0228399	0.0039196	-0.00605354	0.0128488	0.638749	-0.0560258	0.0184194	0.00312843
cg25144865	0.0112088	0.0128054	0.383869	-0.0174903	0.00720378	0.0172947	-0.00339246	0.010327	0.743339
cg25144893	-0.0374848	0.0231639	0.109316	0.0291695	0.0130311	0.0278043	0.0240502	0.0186807	0.201437
cg25144913	0.00551547	0.0114795	0.632132	0.000117262	0.00645787	0.985555	-0.00180552	0.00925771	0.845836
cg25144930	0.00245611	0.003237	0.450094	-0.00147694	0.001821	0.419597	-0.00127493	0.0026105	0.626535
cg25145032	-0.0133561	0.0165905	0.42304	0.0199733	0.00933314	0.035217	0.00324253	0.0133796	0.809093
cg25145039	-0.0178404	0.0182351	0.330677	0.0166863	0.0102583	0.107522	0.016972	0.0147059	0.251696
cg25145160	0.0397917	0.0203412	0.0537239	-0.0196148	0.0114431	0.0901525	-0.0239666	0.0164043	0.147703
cg25145165	-0.00220128	0.0231589	0.924498	0.0195572	0.0130282	0.137024	-0.00326944	0.0186767	0.861453
cg25145230	-0.00772678	0.0103034	0.45537	-0.00547151	0.00579625	0.347858	0.00672053	0.00830924	0.420887
cg25145282	-0.00441637	0.0149991	0.769138	-0.00406458	0.00843788	0.631252	0.0118184	0.0120962	0.331322
cg25145360	-0.00469957	0.0184104	0.799133	0.0186854	0.0103569	0.0747495	0.00378071	0.0148472	0.799615
cg25145390	-0.00115278	0.00396042	0.771703	0.00308491	0.00222797	0.16979	0.00110428	0.00319391	0.730389
cg25145459	-0.00513905	0.00406468	0.209571	1.03755e-05	0.00228662	0.99639	0.00329422	0.00327799	0.317773
cg25145615	0.014082	0.0104487	0.181326	-0.00293492	0.00587799	0.618854	-0.0109491	0.00842642	0.197329
cg25145660	0.00547741	0.00777263	0.48292	-0.00689722	0.00437255	0.11842	-0.00501849	0.00626829	0.425586
cg25145670	-0.00844689	0.01187	0.478649	0.0111131	0.00667755	0.0997464	-0.00290191	0.00957263	0.762519
cg25145679	0.0208916	0.0117098	0.0779732	-0.00371467	0.00658742	0.574304	-0.0159605	0.00944342	0.0946694
cg25145687	0.00989142	0.00909042	0.27962	-0.00253492	0.00511389	0.62139	-0.0096928	0.00733104	0.189662
cg25145707	-0.00938289	0.00827659	0.260122	0.0101699	0.00465606	0.0316998	-0.00356641	0.00667472	0.594517
cg25145746	-0.00589174	0.0161351	0.715907	0.00136803	0.00907694	0.880558	0.00351062	0.0130123	0.787974
cg25145765	-0.00204758	0.00277972	0.463386	-0.000860303	0.00156376	0.583658	0.00332038	0.00224173	0.142259
cg25145840	0.0101155	0.00998945	0.314117	-0.0118692	0.00561964	0.037613	-0.00516621	0.00805607	0.523065
cg25145905	-0.00235543	0.00357213	0.511427	0.000212949	0.00200953	0.915856	0.00122134	0.00288077	0.672665
cg25145977	0.0120055	0.0166355	0.472472	-0.00979924	0.00935845	0.298021	-0.0177539	0.0134159	0.189267
cg25145979	-0.0053422	0.0134169	0.691503	-0.00117883	0.00754777	0.87626	0.0110268	0.0108201	0.311046
cg25145993	-0.00364269	0.00466887	0.437435	-0.00257349	0.00262651	0.329959	0.00192795	0.00376525	0.609951
cg25146017	0.00238457	0.00249886	0.342656	0.000489553	0.00140575	0.728514	-0.00233131	0.00201522	0.250574
cg25146042	-0.00674564	0.00866944	0.438674	0.00058377	0.00487706	0.905006	0.000496665	0.00699153	0.943534
cg25146089	0.0202583	0.0131173	0.126208	-0.00397904	0.00737927	0.591145	-0.0341935	0.0105786	0.00174813
cg25146100	0.0155727	0.0106081	0.145794	0.00385961	0.00596767	0.519535	-0.00663921	0.00855498	0.439866
cg25146111	-0.00395012	0.00327841	0.231591	0.00159637	0.0018443	0.389163	0.00418327	0.0026439	0.11731
cg25146230	0.0130952	0.0149443	0.383357	-0.0035246	0.00840706	0.676096	-0.0145629	0.012052	0.230266
cg25146261	-0.00245065	0.0143416	0.864727	0.00888717	0.008068	0.273774	0.00307934	0.0115659	0.790697
cg25146267	0.00909161	0.00858504	0.292597	-0.00663462	0.00482958	0.173133	-0.00711953	0.00692347	0.306718
cg25146268	0.00313705	0.00382149	0.414001	0.000277352	0.00214981	0.897653	-0.00147045	0.00308187	0.634495
cg25146369	-0.0015975	0.0142319	0.910891	-0.00451366	0.00800626	0.574398	-0.0038145	0.0114774	0.740445
cg25146374	-0.00100635	0.0101685	0.921397	0.00752343	0.00572038	0.191981	0.00222588	0.00820048	0.786716
cg25146434	-0.00955411	0.0101703	0.350178	-0.00787265	0.00572136	0.172433	0.0131049	0.00820188	0.1138
cg25146488	-0.0108466	0.00913842	0.238563	-0.00193467	0.00514089	0.707609	0.00500634	0.00736975	0.498787
cg25146508	-0.00892832	0.012481	0.476351	0.00735771	0.00702128	0.297648	0.00946498	0.0100654	0.349703
cg25146526	-0.0019605	0.00265912	0.462985	-0.000275337	0.00149591	0.854405	0.00102294	0.00214447	0.634578
cg25146575	0.000169301	0.0140825	0.990436	-0.00090527	0.00792223	0.909294	-0.00448745	0.0113569	0.693738
cg25146577	0.0538032	0.0196011	0.00738433	-0.0211203	0.0110268	0.0588083	-0.0511772	0.0158075	0.00172008
cg25146597	0.000622373	0.00381682	0.870858	0.00565489	0.00214718	0.0100349	2.15359e-06	0.00307811	0.999443
cg25146728	0.0107334	0.0106394	0.315916	3.50613e-06	0.00598528	0.999534	-0.0132725	0.00858022	0.12561
cg25146743	-0.00105794	0.00265852	0.691671	0.00104751	0.00149557	0.485586	0.000950202	0.00214398	0.658751
cg25146814	0.00206685	0.00415813	0.620429	-0.00179207	0.00233919	0.445734	0.00455869	0.00335335	0.177602
cg25146879	0.0326809	0.0154266	0.0370533	-0.0171591	0.00867833	0.0512561	-0.0288065	0.0124409	0.0229961
cg25146885	0.00140183	0.00765682	0.855169	-0.00311305	0.0043074	0.471835	-0.000938891	0.0061749	0.879508
cg25146976	0.00819989	0.0131836	0.535621	-0.000493718	0.00741652	0.94708	-0.00397927	0.010632	0.709133
cg25147026	0.0445925	0.0251726	0.0800672	-0.0149177	0.0141611	0.29513	-0.0361229	0.0203006	0.0787494
cg25147139	-0.00629195	0.00407741	0.126516	-0.000961138	0.00229378	0.676259	0.00677431	0.00328826	0.0424425
cg25147187	0.00096073	0.00930131	0.917976	-0.000417418	0.00523253	0.936605	5.65316e-05	0.00750111	0.994005
cg25147193	-0.000529891	0.00538911	0.921905	0.000600315	0.00303169	0.843507	0.00209252	0.00434609	0.631419
cg25147220	0.0183259	0.021028	0.385936	0.00563887	0.0118295	0.634813	-0.0137828	0.0169582	0.418631
cg25147263	0.0324267	0.0216447	0.137802	-0.0270404	0.0121764	0.0290293	-0.0337321	0.0174555	0.0566327
cg25147303	-0.0199379	0.0142048	0.16408	0.00547896	0.00799103	0.494807	0.0102839	0.0114556	0.371873
cg25147343	-0.00200478	0.00562615	0.722474	-0.00122027	0.00316503	0.700796	-0.00235712	0.00453725	0.604759
cg25147351	0.0177198	0.0112025	0.117416	-0.0142218	0.00630207	0.0265929	-0.00436668	0.00903436	0.630096
cg25147376	-0.0375349	0.0198958	0.0626315	-0.0048634	0.0111925	0.66501	0.0332284	0.0160451	0.0413979
cg25147378	-0.00994096	0.0103236	0.338313	0.00195622	0.00580764	0.737072	0.0125458	0.00832557	0.135545
cg25147447	-0.00571822	0.0100813	0.572067	0.00371013	0.00567133	0.514755	0.0052608	0.00813016	0.519329
cg25147463	0.0132054	0.00755678	0.0841647	0.00495812	0.00425113	0.246752	-0.00820758	0.00609423	0.181631
cg25147576	0.00957616	0.00990528	0.3364	0.00434628	0.0055723	0.437569	-0.00934488	0.00798819	0.245336
cg25147601	0.00525771	0.00485366	0.281762	-0.00386108	0.00273046	0.160993	-0.00303929	0.00391427	0.439629
cg25147622	0.0327469	0.0184421	0.0793683	0.00500996	0.0103748	0.630409	-0.0335603	0.0148728	0.0266059
cg25147632	-0.0103276	0.023348	0.659374	0.00707127	0.0131346	0.59173	0.0269907	0.0188292	0.155398
cg25147637	0.0179511	0.0180967	0.324036	-0.0100996	0.0101805	0.323987	-0.0160527	0.0145943	0.274468
cg25147684	-0.00174433	0.0131271	0.894602	0.00255122	0.00738478	0.730595	0.00335656	0.0105865	0.751975
cg25147763	0.00296044	0.0207685	0.886987	-0.0106288	0.0116835	0.36554	-0.00835964	0.0167489	0.618988
cg25147804	-0.040311	0.0221143	0.0718418	0.0127488	0.0124406	0.308376	0.026476	0.0178342	0.141359
cg25147835	0.00136474	0.00317657	0.668555	-0.00357641	0.001787	0.0485455	0.00115817	0.00256177	0.65235
cg25147847	-0.00295353	0.00891983	0.741369	-0.000384881	0.00501792	0.939041	0.00133926	0.00719346	0.852749
cg25147866	-0.00588478	0.00800494	0.464276	0.00538564	0.00450324	0.235043	-0.000521547	0.00645565	0.935799
cg25147908	0.00218384	0.008435	0.796336	-0.00323022	0.00474518	0.497887	0.00517165	0.00680247	0.449202
cg25147941	0.0085957	0.0087025	0.326089	0.00226351	0.00489566	0.645011	-0.0118097	0.0070182	0.0960992
cg25147973	-0.00764248	0.00678755	0.263353	0.00398197	0.00381839	0.299979	-0.000395654	0.00547387	0.942548
cg25148025	0.00663253	0.0076701	0.389624	-0.00272372	0.00431488	0.529578	-0.0128184	0.00618561	0.0412675
cg25148102	-0.000759586	0.0122059	0.950525	-0.00214191	0.00686655	0.755854	-0.00455412	0.00984358	0.644798
cg25148117	0.0313159	0.0165059	0.0611903	-0.013999	0.00928555	0.135361	-0.0181368	0.0133113	0.176638
cg25148131	-0.00491506	0.00944065	0.60398	-0.00257285	0.00531092	0.629316	0.00460456	0.00761349	0.546929
cg25148155	-0.00969179	0.0127838	0.450472	0.0104202	0.00719165	0.151037	0.012879	0.0103096	0.215014
cg25148230	0.000240088	0.01985	0.990378	0.0156325	0.0111667	0.165177	0.0112176	0.0160081	0.485376
cg25148255	-5.79349e-05	0.00280874	0.983592	-1.97886e-05	0.00158008	0.990037	-0.00116724	0.00226513	0.607676
cg25148278	-0.00011221	0.00878749	0.989842	0.00525721	0.00494347	0.290583	-0.00249254	0.00708674	0.725919
cg25148282	-0.00531402	0.0135378	0.695648	0.00365516	0.00761581	0.6325	-0.000743683	0.0109177	0.945852
cg25148291	0.0106272	0.00709266	0.137751	-0.00582823	0.00399003	0.147785	-0.00706337	0.00571993	0.220282
cg25148306	0.0645121	0.0207702	0.00257735	-0.0270409	0.0116844	0.0230653	-0.0475175	0.0167502	0.00569514
cg25148336	0.0012691	0.00269726	0.639193	-0.000241528	0.00151736	0.873908	0.000538624	0.00217522	0.805027
cg25148341	-0.0142102	0.0235855	0.548447	0.0215324	0.0132682	0.108324	0.000443214	0.0190207	0.981464
cg25148347	0.00412351	0.0106484	0.699544	-0.00584082	0.00599033	0.332306	0.00126096	0.00858747	0.883608
cg25148360	0.00731759	0.010086	0.470127	0.000953066	0.00567396	0.867004	-0.00615567	0.00813394	0.45127
cg25148403	0.0115733	0.0125836	0.360324	-0.000261965	0.007079	0.970567	-0.0108374	0.0101481	0.288579
cg25148456	-0.0059062	0.00970386	0.544384	-0.00308294	0.00545898	0.573733	0.00488932	0.00782575	0.533793
cg25148528	0.020726	0.0163062	0.207177	-0.0122196	0.00917318	0.186389	-0.0228883	0.0131503	0.0853867
cg25148542	0.00374425	0.0187966	0.842583	-0.00529932	0.0105742	0.617555	-0.00869825	0.0151586	0.567608
cg25148572	-0.00881696	0.00851672	0.303487	0.00736256	0.00479115	0.128081	0.00134071	0.00686838	0.845702
cg25148589	-0.00145733	0.00320407	0.650386	0.000819813	0.00180247	0.650393	-0.000331198	0.00258394	0.898313
cg25148632	0.0393222	0.0189653	0.0411648	-0.00313919	0.0106691	0.769297	-0.0353636	0.0152947	0.0231877
cg25148674	0.00305695	0.0222422	0.891009	0.00630431	0.0125125	0.615678	0.00895348	0.0179374	0.618963
cg25148705	-0.000283435	0.0113474	0.980131	0.00399899	0.00638356	0.532698	0.00366871	0.00915118	0.6895
cg25148732	-0.00127051	0.00411	0.757982	-0.00169468	0.00231211	0.465601	0.00168356	0.00331454	0.612816
cg25148733	-0.00111471	0.00498074	0.823447	-0.00184491	0.00280195	0.512037	0.00199443	0.00401675	0.620804
cg25148758	0.0460184	0.0241797	0.0604013	-0.00867189	0.0136025	0.525498	-0.0273898	0.0194999	0.16378
cg25148782	-0.0044821	0.0119568	0.708699	-0.00692709	0.00672639	0.306007	0.000242978	0.00964264	0.979956
cg25148866	0.00268637	0.00281196	0.342116	-0.000741245	0.00158189	0.640569	-0.000445448	0.00226773	0.844743
cg25148901	0.0139953	0.00923627	0.133419	0.00388352	0.00519594	0.456877	-0.0152645	0.00744866	0.0435163
cg25149023	-0.00587123	0.0110167	0.595466	-0.000656368	0.00619752	0.915905	0.00570349	0.00888449	0.522626
cg25149069	-0.00275559	0.00454953	0.546337	0.00158842	0.00255937	0.536504	0.00389007	0.003669	0.292033
cg25149122	0.00294129	0.0309283	0.924459	-0.00935184	0.017399	0.592331	-0.00947013	0.0249424	0.70513
cg25149136	0.00337307	0.0174716	0.847372	0.00161832	0.00982878	0.86961	0.00739666	0.0140901	0.600981
cg25149140	-0.00660493	0.00361341	0.0710738	0.0054229	0.00203275	0.00914215	0.00749682	0.00291406	0.0118292
cg25149155	0.0026788	0.00394509	0.498969	-0.00408544	0.00221934	0.0691348	-0.000916013	0.00318155	0.774113
cg25149202	0.00287801	0.00876307	0.743398	-0.00170014	0.00492974	0.731041	0.00182392	0.00706705	0.796963
cg25149218	0.0121462	0.028416	0.670137	-0.0242071	0.0159857	0.133659	-0.0189207	0.0229163	0.411317
cg25149251	0.00647393	0.00582008	0.269127	-0.00225286	0.00327413	0.493277	-0.0041902	0.00469365	0.374518
cg25149253	-0.00835949	0.0157491	0.596948	0.00983496	0.0088598	0.270102	0.0090874	0.012701	0.476269
cg25149281	-0.0195566	0.0112823	0.086653	0.00141183	0.00634696	0.824503	0.0117335	0.00909871	0.200695
cg25149326	-0.00621582	0.0113323	0.584783	-0.00482148	0.00637508	0.45156	0.00657738	0.00913903	0.473683
cg25149356	-0.00493355	0.00995312	0.6214	0.00374745	0.0055992	0.505129	0.00510121	0.00802677	0.526794
cg25149391	-0.00524617	0.0221747	0.813549	0.0059806	0.0124746	0.632868	0.00430681	0.017883	0.810264
cg25149396	0.0064719	0.00914743	0.481185	-0.00432333	0.00514596	0.403186	-0.00324202	0.00737701	0.661432
cg25149423	0.00190372	0.00748654	0.799889	0.00184971	0.00421161	0.661636	-0.00214332	0.00603758	0.723471
cg25149428	0.00186558	0.00265008	0.483373	0.000999567	0.00149082	0.504369	-0.000866427	0.00213717	0.686196
cg25149475	0.00622079	0.0135472	0.647266	-0.00527813	0.00762106	0.490466	-0.00283447	0.0109252	0.79592
cg25149516	0.0083634	0.00929287	0.370673	-0.00436044	0.00522778	0.406568	-0.00383066	0.0074943	0.610576
cg25149551	-0.0128552	0.00712166	0.074602	0.0112983	0.00400635	0.00597348	0.00881837	0.00574332	0.128396
cg25149563	0.0123588	0.0106612	0.249607	-0.00252466	0.00599752	0.674854	-0.00729347	0.00859777	0.398655
cg25149599	-0.0129802	0.0278368	0.642197	-0.00612734	0.0156598	0.696571	0.0148237	0.0224492	0.510832
cg25149637	0.023386	0.0299142	0.436522	0.00133847	0.0168285	0.936793	-0.016326	0.0241245	0.50041
cg25149643	0.00188649	0.0107618	0.861265	-0.00739756	0.00605413	0.225122	-0.0111206	0.00867892	0.20356
cg25149677	-0.00371298	0.00265649	0.16584	-0.00140215	0.00149443	0.350773	0.00310891	0.00214234	0.150413
cg25149699	0.00089953	0.0157559	0.954606	-0.00436638	0.00886362	0.623552	-0.00593249	0.0127065	0.641776
cg25149722	-0.00206974	0.00697818	0.767495	0.00231146	0.00392563	0.557548	-6.27871e-05	0.00562761	0.991124
cg25149743	0.000810126	0.00271114	0.765811	0.0022083	0.00152517	0.151324	-0.000468541	0.00218642	0.830829
cg25149751	0.00143927	0.00510573	0.778711	0.00328182	0.00287227	0.256418	-0.00169833	0.00411755	0.681039
cg25149848	-0.0142344	0.0109314	0.196377	0.00382214	0.00614952	0.535912	0.00903504	0.00881567	0.308326
cg25149859	0.023031	0.0338067	0.497562	-0.00679286	0.0190182	0.721845	-0.0322811	0.0272637	0.2397
cg25149888	0.00838369	0.00803046	0.299452	0.00116422	0.0045176	0.797255	-0.00755409	0.00647623	0.246701
cg25149918	0.00662891	0.0196355	0.736499	0.00387276	0.0110461	0.726756	-0.00717053	0.0158352	0.651831
cg25149927	-0.00133548	0.0044499	0.764823	0.00268256	0.00250333	0.286934	0.00128409	0.00358866	0.721366
cg25150021	-0.00103099	0.0244351	0.966444	-0.00272276	0.0137462	0.84346	0.00232145	0.0197059	0.9065
cg25150026	-0.0120755	0.0116011	0.300877	-0.0014437	0.00652629	0.825457	0.00996494	0.00935579	0.289842
cg25150035	0.00123981	0.00901522	0.890942	-0.000769642	0.00507158	0.879739	0.00153848	0.00727039	0.832919
cg25150072	0.00531835	0.0124686	0.670792	-0.00892832	0.00701428	0.206532	-0.00282123	0.0100554	0.779722
cg25150083	-0.0250081	0.0154993	0.110343	0.00951132	0.00871927	0.278426	0.0199199	0.0124996	0.114727
cg25150155	-0.0108486	0.0536	0.840089	0.0653459	0.0301531	0.0330219	-0.00587397	0.0432261	0.89223
cg25150160	-0.0124512	0.0262145	0.636023	-0.0397214	0.0147472	0.00851748	0.0196984	0.0211409	0.354097
cg25150162	0.0241823	0.0194297	0.216698	-0.0275164	0.0109303	0.0136978	-0.0179745	0.0156693	0.254551
cg25150189	-0.0069884	0.0083585	0.405452	-0.00065076	0.00470214	0.890254	0.00409358	0.00674077	0.545279
cg25150199	-0.0100878	0.0133772	0.452868	-0.0134687	0.00752544	0.0770541	0.0121773	0.0107881	0.262171
cg25150212	0.00808689	0.0048858	0.101575	-0.00420502	0.00274854	0.129753	-0.00114808	0.00394019	0.771473
cg25150238	0.0212715	0.017006	0.214432	-0.00892929	0.00956686	0.35328	-0.0139382	0.0137146	0.31237
cg25150243	-0.00928462	0.0145686	0.52564	-0.00382937	0.00819568	0.641522	-6.29329e-05	0.0117489	0.995739
cg25150300	-0.00156322	0.00270893	0.565422	0.00111323	0.00152393	0.467093	0.00187149	0.00218463	0.394042
cg25150313	-0.0068337	0.00814291	0.4037	-0.00359431	0.00458086	0.434848	0.0022496	0.00656691	0.732771
cg25150333	0.0119572	0.00511086	0.0216508	-0.00343948	0.00287516	0.234915	-0.00996286	0.0041217	0.0177797
cg25150351	-0.00338445	0.0178827	0.850341	0.00300755	0.01006	0.7657	0.00811887	0.0144216	0.57494
cg25150408	0.00191069	0.00407887	0.640671	0.00181383	0.0022946	0.431449	-0.00305131	0.00328944	0.356237
cg25150419	-0.0122196	0.0131819	0.356552	0.012067	0.00741557	0.107385	-0.00578569	0.0106306	0.587696
cg25150440	0.0296666	0.0194663	0.131221	-0.00282603	0.0109509	0.796982	-0.0253674	0.0156987	0.109823
cg25150520	-0.0049525	0.00695668	0.478472	0.00453582	0.00391353	0.249699	-0.000524715	0.00561026	0.925705
cg25150572	-0.0409661	0.123369	0.740661	0.0922183	0.0694024	0.187487	-0.0517392	0.0994921	0.604392
cg25150715	0.00834708	0.00791974	0.294889	0.000200125	0.00445531	0.964278	-0.00678492	0.00638694	0.291103
cg25150765	0.00255739	0.013159	0.846369	7.25862e-05	0.00740268	0.9922	-0.000585764	0.0106122	0.956111
cg25150773	0.00448423	0.0107717	0.678242	-0.00256569	0.00605971	0.673072	-0.00370684	0.00868692	0.670666
cg25150799	0.00236075	0.00714647	0.741957	-0.00412518	0.0040203	0.307762	-0.00220711	0.00576332	0.702707
cg25150820	0.000405296	0.0113323	0.971554	0.00330507	0.0063751	0.605502	0.0100922	0.00913905	0.272583
cg25150846	-0.00207147	0.00293097	0.481652	0.000254223	0.00164884	0.877831	0.0032552	0.0023637	0.172078
cg25150878	-0.000748177	0.00546174	0.891366	0.00184011	0.00307254	0.55084	-0.000926509	0.00440466	0.8339
cg25150900	-0.021133	0.0173546	0.226701	0.0130599	0.00976298	0.184564	0.0170026	0.0139958	0.227792
cg25150924	-0.000419639	0.00349238	0.904641	0.000653841	0.00196466	0.740104	0.00157847	0.00281645	0.57665
cg25150929	0.0161706	0.0172527	0.351271	-0.00897555	0.00970566	0.357701	-0.0222289	0.0139136	0.113834
cg25150949	0.00235951	0.00325149	0.470035	-0.00152901	0.00182915	0.40555	0.000426121	0.00262219	0.871293
cg25150953	-0.00208455	0.0251854	0.934231	-0.00970969	0.0141683	0.495012	0.0200101	0.020311	0.327329
cg25150960	0.0151829	0.011129	0.176084	-0.00739584	0.00626069	0.240773	-0.0115359	0.00897505	0.202168
cg25150992	0.00106885	0.0116641	0.927203	-0.00418559	0.00656172	0.525266	0.00419885	0.00940658	0.656462
cg25151013	-0.00263465	0.00950263	0.782257	0.00504724	0.00534578	0.347767	0.00495359	0.00766346	0.519768
cg25151104	-0.00656036	0.00950419	0.491911	-0.00413276	0.00534665	0.441689	0.0145608	0.00766472	0.0608614
cg25151173	-0.0212352	0.00970903	0.0314775	0.00462974	0.00546189	0.399016	0.0133846	0.00782992	0.0910229
cg25151200	-0.0233955	0.00985706	0.0198761	0.0138534	0.00554517	0.0144053	0.0151625	0.0079493	0.0598457
cg25151270	0.0115051	0.00978325	0.242879	-0.00219601	0.00550365	0.690887	-0.00143534	0.00788978	0.856075
cg25151274	0.00338141	0.00393296	0.392339	-0.0010802	0.00221252	0.62665	0.000516656	0.00317177	0.87099
cg25151295	-0.00304119	0.010541	0.773659	0.00649008	0.00592993	0.276845	0.00471728	0.00850088	0.580409
cg25151359	0.00561846	0.0112653	0.61925	0.00189786	0.00633736	0.765311	-0.00124716	0.00908496	0.891136
cg25151453	-0.00273466	0.00592703	0.645699	-0.00217547	0.0033343	0.515871	0.00607781	0.0047799	0.207007
cg25151498	0.00112774	0.00265806	0.672439	0.000592111	0.00149532	0.693114	-0.00230545	0.00214362	0.285196
cg25151511	0.00518991	0.0110269	0.63909	0.00236253	0.00620328	0.704263	-0.00698355	0.00889274	0.434456
cg25151529	-0.00120353	0.00798035	0.880482	0.0050287	0.00448941	0.265815	0.000146667	0.00643581	0.981872
cg25151532	-0.00620624	0.0133159	0.642353	-0.00308936	0.00749097	0.681076	-0.00102092	0.0107387	0.924484
cg25151559	-0.0150899	0.0186964	0.421859	0.00409055	0.0105178	0.69831	0.00630511	0.0150778	0.676877
cg25151584	0.0113794	0.00773511	0.144947	-0.00855081	0.00435145	0.0526745	-0.00151381	0.00623804	0.808843
cg25151688	0.00146844	0.0100973	0.884717	-0.00322354	0.00568034	0.571876	-0.00417283	0.00814308	0.609673
cg25151777	0.00142736	0.00820111	0.862244	-0.00698684	0.0046136	0.133634	-0.00222563	0.00661385	0.737315
cg25151803	-0.0175648	0.012914	0.177383	0.0044715	0.00726487	0.539872	0.00703252	0.0104146	0.501345
cg25151806	0.0069586	0.011954	0.56203	-0.00307568	0.00672482	0.648577	-0.00159507	0.00964039	0.868977
cg25151834	0.00510077	0.00928221	0.584089	0.00281253	0.00522178	0.59156	-0.00979357	0.00748571	0.194298
cg25151836	0.00166276	0.00317832	0.602225	-0.0013681	0.00178799	0.446296	0.000951684	0.00256318	0.711345
cg25151916	0.00140439	0.00881342	0.873774	0.00149217	0.00495806	0.76418	0.00169089	0.00710765	0.812533
cg25151919	0.00250012	0.00625563	0.69041	0.00222133	0.00351915	0.529596	-0.000757532	0.0050449	0.880996
cg25151926	-0.00286209	0.0136182	0.834041	-0.00233647	0.00766105	0.761126	0.00716735	0.0109825	0.515767
cg25151933	-0.0141226	0.00965388	0.147184	-0.00545692	0.00543087	0.317847	0.0105648	0.00778545	0.178375
cg25151936	-0.00497611	0.0122391	0.685343	-0.00330974	0.00688522	0.631963	0.00477607	0.00987034	0.629715
cg25152115	-0.0138492	0.00879127	0.118895	0.00490594	0.0049456	0.324022	0.00344383	0.00708978	0.628398
cg25152136	0.00240221	0.00270407	0.37685	-0.00131684	0.0015212	0.389111	-0.00260889	0.00218072	0.234888
cg25152193	-0.0156377	0.0235216	0.507962	0.0107704	0.0132322	0.417945	0.0277902	0.0189691	0.146604
cg25152200	-0.00437783	0.00753176	0.56261	0.00399454	0.00423705	0.348473	0.00263559	0.00607404	0.665453
cg25152254	0.0108207	0.020162	0.592886	-0.0180458	0.0113423	0.115318	-0.000625893	0.0162598	0.969385
cg25152312	0.0235512	0.0215411	0.277344	-0.00880068	0.0121181	0.469686	-0.0269256	0.017372	0.12487
cg25152348	0.000506697	0.00267999	0.850491	-0.00137156	0.00150765	0.365535	-0.000964024	0.0021613	0.656703
cg25152411	-0.0229433	0.0128786	0.0784002	0.00200684	0.00724493	0.782453	0.0101205	0.010386	0.332607
cg25152440	-0.00513892	0.00834822	0.539822	-0.00192274	0.00469636	0.683269	0.00679058	0.00673248	0.316015
cg25152498	0.000252768	0.00290326	0.930826	-0.000429349	0.00163325	0.79328	0.0019784	0.00234136	0.400495
cg25152584	0.00319587	0.00764403	0.676938	-0.00326053	0.00430021	0.450413	0.00522814	0.00616459	0.398768
cg25152631	-1.54462e-05	0.0025	0.995085	0.00176753	0.0014064	0.212275	-0.00125256	0.00201615	0.536089
cg25152694	0.000347532	0.016171	0.982904	-0.00308637	0.00909713	0.735244	0.00606777	0.0130412	0.642924
cg25152756	-0.0114736	0.0213913	0.593105	0.0062349	0.0120338	0.605724	0.0205581	0.0172511	0.236697
cg25152855	0.0119934	0.0270787	0.658957	-0.0104445	0.0152333	0.494811	-0.0201925	0.0218378	0.357762
cg25152881	0.00511016	0.0246108	0.836007	-0.0216148	0.013845	0.122193	0.00267713	0.0198475	0.893022
cg25152909	0.0220733	0.00925583	0.0193126	0.0017742	0.00520694	0.734142	-0.0194595	0.00746444	0.0107866
cg25152942	0.0463185	0.0284055	0.106672	-0.0159804	0.0159798	0.320129	-0.0547244	0.0229079	0.0191126
cg25153092	0.0211483	0.0243441	0.387444	-0.00133488	0.013695	0.922581	-0.0295533	0.0196325	0.135947
cg25153148	0.00981026	0.0236178	0.678913	0.00373096	0.0132864	0.779538	-0.00835623	0.0190467	0.661976
cg25153163	0.00373065	0.0102803	0.717586	-0.00621328	0.00578328	0.285705	0.00250734	0.00829065	0.763063
cg25153196	0.00251005	0.00517048	0.628601	-0.00216808	0.00290869	0.458099	-0.00037714	0.00416977	0.928146
cg25153204	0.00178155	0.0275847	0.948656	-0.0053439	0.015518	0.73142	0.0252573	0.0222459	0.259411
cg25153205	0.022544	0.0163332	0.171126	-0.000163976	0.00918835	0.985803	-0.0158222	0.013172	0.23301
cg25153233	-0.0108707	0.0194284	0.577273	0.0147416	0.0109296	0.18099	-0.00454704	0.0156682	0.772364
cg25153266	-0.00600836	0.0236881	0.800383	-0.00459247	0.0133259	0.731226	0.00738273	0.0191034	0.700121
cg25153295	-0.00564621	0.011741	0.631825	0.00308295	0.00660498	0.641864	0.00320936	0.0094686	0.735485
cg25153318	0.0282568	0.012805	0.0300311	-0.0219906	0.00720355	0.00302645	-0.0169908	0.0103267	0.103596
cg25153340	-0.0019317	0.00462878	0.677493	0.00135693	0.00260396	0.603651	0.00129469	0.00373292	0.729575
cg25153363	-0.0304657	0.0101206	0.00343559	0.0138514	0.00569344	0.0170761	0.0196967	0.00816186	0.0179591
cg25153385	-0.0191163	0.0179327	0.289443	-0.00489516	0.0100882	0.628757	0.015397	0.014462	0.290049
cg25153483	0.00386716	0.00773475	0.618387	0.00307879	0.00435125	0.481151	0.000270263	0.00623775	0.965543
cg25153505	0.000668749	0.0126175	0.957855	-0.00161411	0.00709805	0.820657	-0.00114616	0.0101754	0.910582
cg25153601	0.00301844	0.0032723	0.358921	-0.00112281	0.00184086	0.543532	-0.0033787	0.00263897	0.20392
cg25153629	-1.66748e-05	0.0173608	0.999236	0.00890376	0.00976644	0.364521	-0.00454838	0.0140007	0.74608
cg25153678	-0.000781259	0.0105904	0.941366	0.00903677	0.00595771	0.133023	-0.0055933	0.0085407	0.514301
cg25153726	-0.00234951	0.0060995	0.701053	0.000319981	0.00343132	0.925922	0.00457887	0.00491899	0.354565
cg25153731	0.00189243	0.00753829	0.802388	-0.00260697	0.00424072	0.540364	0.00092565	0.00607931	0.879341
cg25153741	0.00971882	0.00707384	0.173082	-0.00200475	0.00397944	0.615723	-0.00608115	0.00570475	0.289451
cg25153755	-0.00782464	0.0219178	0.721977	0.0235877	0.01233	0.0591118	0.00198042	0.0176758	0.911055
cg25153759	0.00163577	0.00434239	0.707337	-0.00214651	0.00244284	0.382045	-0.000190447	0.00350195	0.956757
cg25153769	0.0268787	0.016136	0.0994425	-0.0154827	0.00907743	0.0917301	-0.0114325	0.013013	0.382126
cg25153824	-0.0104452	0.00712049	0.146086	0.0109915	0.00400569	0.00740325	0.00318068	0.00574237	0.581103
cg25153852	0.0155456	0.0111007	0.16503	-0.00808662	0.00624481	0.19885	-0.00938808	0.00895228	0.297298
cg25153882	0.039925	0.0172737	0.0232357	0.00092754	0.00971747	0.924181	-0.041019	0.0139305	0.00417054
cg25153887	-0.00412443	0.00454632	0.366865	0.00427914	0.00255757	0.0979787	0.00301672	0.00366641	0.412924
cg25153894	0.0123282	0.018508	0.50715	-0.00190387	0.0104118	0.855346	-0.00681184	0.0149259	0.649284
cg25154011	0.00637664	0.00472346	0.180602	-0.00198655	0.00265722	0.456761	-0.00525002	0.00380927	0.171752
cg25154055	0.0149799	0.0101928	0.14535	-0.00147639	0.00573407	0.797433	-0.0179818	0.0082201	0.0314486
cg25154059	-0.0153578	0.00988885	0.124128	-0.000652687	0.00556305	0.906879	0.0129417	0.00797494	0.108337
cg25154075	0.00175473	0.0115207	0.879302	-0.00746373	0.00648104	0.252704	-1.02372e-05	0.00929093	0.999123
cg25154162	-0.00246199	0.0242575	0.919397	-0.00984267	0.0136462	0.472721	0.00210961	0.0195626	0.914378
cg25154236	-0.00144017	0.0150601	0.924041	0.0198381	0.00847218	0.0215429	-0.0102364	0.0121453	0.40169
cg25154244	-0.0581638	0.0275124	0.0374374	0.0232271	0.0154773	0.137134	0.0461154	0.0221876	0.0406855
cg25154270	0.0202344	0.0121689	0.100038	-0.00102186	0.00684573	0.881695	-0.0162236	0.00981372	0.101989
cg25154306	0.0293549	0.011949	0.0160569	-0.0114896	0.00672201	0.0910522	-0.0167351	0.00963637	0.0860702
cg25154341	-0.0162116	0.0210538	0.443431	0.0209189	0.011844	0.0809518	0.00622421	0.016979	0.714841
cg25154363	-0.00277524	0.00458801	0.546864	-0.0022813	0.00258102	0.379257	0.00132757	0.00370003	0.720635
cg25154389	0.00429895	0.0224916	0.848875	-0.0214473	0.0126529	0.0937247	0.00485502	0.0181386	0.789607
cg25154424	0.00450641	0.00790653	0.570208	0.000775153	0.00444788	0.862064	-0.00273368	0.00637628	0.669208
cg25154427	-0.00252969	0.00763315	0.741152	5.49895e-05	0.00429409	0.989813	-0.00103082	0.00615581	0.86741
cg25154432	-0.00320394	0.00261885	0.224555	0.00197721	0.00147326	0.183148	0.00304016	0.00211199	0.153689
cg25154447	0.0063144	0.00897646	0.483704	0.00344078	0.00504978	0.497488	-0.0025159	0.00723913	0.729044
cg25154455	0.00260444	0.0129216	0.840744	0.00910987	0.00726916	0.213561	-0.00390976	0.0104207	0.708453
cg25154462	-0.0113982	0.0192949	0.556266	0.00532167	0.0108545	0.625204	-0.00270701	0.0155605	0.862305
cg25154474	-0.0104858	0.0235342	0.657052	-0.000201892	0.0132394	0.987869	0.00376606	0.0189793	0.843183
cg25154482	0.00011874	0.00666181	0.985821	0.00944155	0.00374765	0.0136295	-0.00622339	0.00537246	0.249951
cg25154531	0.00294689	0.00868642	0.735257	-0.00223148	0.00488661	0.649087	0.00185107	0.00700523	0.792234
cg25154581	0.00225906	0.00226687	0.32181	-0.000297805	0.00127525	0.815913	-1.84535e-05	0.00182814	0.99197
cg25154586	0.022387	0.022932	0.331718	-0.00251686	0.0129006	0.845783	-0.0231716	0.0184937	0.21366
cg25154605	0.0085516	0.0174021	0.624401	-0.00864255	0.00978968	0.379822	-0.0170944	0.014034	0.226568
cg25154699	0.0143831	0.0177183	0.419194	-0.00680329	0.00996757	0.496752	-0.00854934	0.0142891	0.551222
cg25154733	0.0116394	0.0180204	0.520084	0.00600348	0.0101375	0.555286	-0.0216963	0.0145327	0.139157
cg25154801	-0.0208863	0.0144704	0.15259	0.0106142	0.00814044	0.195793	0.0153328	0.0116698	0.192417
cg25154916	-0.00217984	0.00335218	0.517268	-0.0001291	0.0018858	0.945581	0.00130037	0.00270339	0.631743
cg25155009	-0.00604763	0.0151792	0.691323	0.00769846	0.00853917	0.369845	0.00107464	0.0122414	0.930252
cg25155022	-0.0328496	0.0322918	0.311911	0.011098	0.018166	0.542883	0.0328241	0.026042	0.210964
cg25155053	0.0140249	0.00650079	0.0337958	-0.00700512	0.00365707	0.058791	-0.0133496	0.00524261	0.0126877
cg25155064	-0.0033501	0.0179999	0.852796	0.00190285	0.010126	0.851389	0.00927935	0.0145161	0.524383
cg25155068	0.00470224	0.00675668	0.488366	-0.00632005	0.00380102	0.100051	0.000702119	0.00544898	0.897778
cg25155076	0.0143549	0.00882182	0.107396	-0.00551375	0.00496278	0.269693	-0.00988516	0.00711442	0.168324
cg25155098	-0.0108723	0.0404361	0.788677	0.00504532	0.0227476	0.825005	-0.0125875	0.03261	0.70046
cg25155149	-0.00683892	0.00793618	0.391255	0.000975138	0.00446456	0.827627	0.0106422	0.00640019	0.100038
cg25155158	0.0104615	0.00629221	0.100074	0.00357056	0.00353973	0.315977	-0.00616325	0.0050744	0.227891
cg25155253	0.0032903	0.00602937	0.586693	0.0012122	0.00339187	0.72169	-0.00209729	0.00486243	0.667323
cg25155298	0.0286384	0.0132099	0.0329584	-0.0169553	0.00743134	0.0250125	-0.0185126	0.0106532	0.0858781
cg25155321	0.0120035	0.00894578	0.183233	-0.0054594	0.00503252	0.281066	-0.00930651	0.00721439	0.200551
cg25155396	-0.0100638	0.00471827	0.0358133	0.0077905	0.0026543	0.00428797	0.00492935	0.00380509	0.198667
cg25155430	-0.00538813	0.0206103	0.794394	0.0160759	0.0115945	0.169217	0.00110288	0.0166213	0.947252
cg25155467	-0.0227326	0.0178038	0.205137	0.0232726	0.0100157	0.0225334	0.0240079	0.014358	0.0981842
cg25155613	-0.0396879	0.020835	0.0601789	0.0217311	0.0117209	0.0672003	0.0202686	0.0168025	0.231055
cg25155679	-0.00112361	0.0192055	0.953484	-0.00618169	0.0108042	0.568726	0.00824898	0.0154884	0.595706
cg25155738	0.00240486	0.00271737	0.378655	-0.000406906	0.00152868	0.790744	-0.00163406	0.00219145	0.457935
cg25155766	-0.00037285	0.00688892	0.956964	0.00952819	0.00387542	0.015976	-0.00381736	0.00555562	0.493879
cg25155774	0.00850996	0.00947186	0.371486	-0.00388365	0.00532847	0.468098	-0.0132259	0.00763865	0.0870008
cg25155942	-0.00337547	0.00920951	0.714888	0.00703022	0.00518088	0.178388	0.00608729	0.00742708	0.414732
cg25156118	-0.0111349	0.0247421	0.653829	0.00410875	0.0139188	0.768566	0.0263026	0.0199534	0.190978
cg25156198	0.0236922	0.0216491	0.276882	-0.0122971	0.0121789	0.3155	-0.0187487	0.0174591	0.285923
cg25156317	-0.0140282	0.0110243	0.206672	0.00989765	0.00620181	0.114216	0.00712951	0.00889064	0.42484
cg25156443	0.00497661	0.0109395	0.650327	-0.00468024	0.00615413	0.449058	-0.0035171	0.00882227	0.691142
cg25156463	0.00246354	0.00412982	0.552411	0.00303599	0.00232326	0.194813	-0.00163642	0.00333053	0.624452
cg25156473	0.0127401	0.00836439	0.131437	-0.00469552	0.00470546	0.321166	-0.00526002	0.00674553	0.437687
cg25156485	-0.00297363	0.0140708	0.833134	0.00398932	0.00791566	0.615581	-0.00456363	0.0113475	0.688569
cg25156528	-0.00546299	0.00873305	0.533284	0.00701411	0.00491285	0.15704	0.00492389	0.00704283	0.486376
cg25156658	-0.000244606	0.00885278	0.978022	0.00684337	0.0049802	0.173018	-0.0075313	0.00713939	0.294463
cg25156684	0.0131715	0.00775533	0.0930937	-0.00311418	0.00436282	0.477306	-0.00619105	0.00625434	0.325043
cg25156688	0.000422734	0.00310621	0.892069	-0.00127502	0.00174742	0.467604	-0.00128793	0.00250502	0.608489
cg25156695	-0.00107896	0.00319664	0.73655	0.00270678	0.0017983	0.135982	0.00213531	0.00257796	0.409823
cg25156843	0.00336358	0.0147565	0.820241	-0.0100359	0.00830139	0.230036	-0.0108061	0.0119005	0.366427
cg25156867	0.00154126	0.00359472	0.669184	-0.00190539	0.00202224	0.34875	0.000228039	0.00289899	0.937487
cg25156915	-0.044356	0.0220259	0.047192	0.0209087	0.0123908	0.0951865	0.0252129	0.0177629	0.159436
cg25156952	0.00858609	0.0302479	0.77721	0.0137607	0.0170162	0.420956	-0.0207618	0.0243937	0.397097
cg25156960	-0.015523	0.0156344	0.323589	-0.00246504	0.00879523	0.779951	-0.00254091	0.0126084	0.84077
cg25157001	-0.00925212	0.011376	0.418317	0.00320546	0.00639966	0.61775	0.0140531	0.00917426	0.129286
cg25157032	-0.0173566	0.0257392	0.501934	0.00359379	0.0144798	0.804583	-0.00215453	0.0207575	0.917577
cg25157065	0.00277976	0.0129083	0.830013	0.000418139	0.00726167	0.954217	0.000919026	0.01041	0.929859
cg25157073	-0.0168648	0.021627	0.437673	0.00100341	0.0121665	0.934464	0.00735986	0.0174413	0.674105
cg25157095	-0.0273294	0.0184999	0.143297	0.0251881	0.0104073	0.0176403	0.0341418	0.0149194	0.0245943
cg25157172	0.03231	0.0346268	0.353415	-0.0201748	0.0194796	0.303284	-0.0381705	0.027925	0.175264
cg25157260	-0.0176674	0.0146037	0.229714	0.00579199	0.00821543	0.48273	0.0145604	0.0117773	0.219749
cg25157280	-0.00224726	0.00303513	0.461088	-0.0012645	0.00170744	0.460985	0.000935783	0.0024477	0.703185
cg25157291	-0.0173541	0.0136687	0.207683	-0.00102734	0.00768941	0.894031	0.00840654	0.0110232	0.447799
cg25157325	-0.00929316	0.0136225	0.496972	-0.00364358	0.00766344	0.635686	0.00961302	0.010986	0.384025
cg25157408	-0.00340089	0.00891747	0.703877	-0.00111462	0.00501659	0.824701	0.00253836	0.00719156	0.724989
cg25157472	0.00150363	0.0106366	0.887917	-0.00426717	0.00598372	0.477718	-0.00158402	0.00857799	0.853935
cg25157473	-0.0103192	0.0190182	0.588827	-0.00807378	0.0106988	0.45255	0.0286238	0.0153374	0.0654508
cg25157524	-0.00128743	0.00488079	0.792592	0.00155454	0.00274573	0.572773	-0.00360078	0.00393615	0.362886
cg25157604	-0.00478331	0.00807589	0.555226	-0.00793642	0.00454316	0.0842677	0.00600798	0.00651287	0.35889
cg25157607	0.00428758	0.00555253	0.442147	-0.0011655	0.00312362	0.709985	-0.00621321	0.00447788	0.168906
cg25157615	0.0445606	0.0232024	0.0581451	-0.0137225	0.0130527	0.296092	-0.0500328	0.0187117	0.00899012
cg25157679	-0.00576653	0.00794178	0.469772	0.000930944	0.00446771	0.835437	0.0113647	0.00640471	0.0795716
cg25157810	0.0111447	0.0139664	0.427114	0.00829027	0.00785691	0.294344	0.000311588	0.0112633	0.977995
cg25157817	0.00366163	0.0173751	0.833594	-0.00346118	0.00977449	0.724138	0.00547832	0.0140123	0.6968
cg25157827	-0.0084887	0.0675889	0.900351	-0.0232719	0.0380227	0.542137	0.0271322	0.0545076	0.619932
cg25157839	0.00880195	0.010246	0.392722	-0.000634176	0.00576396	0.91265	-0.00450152	0.00826296	0.587329
cg25157850	-0.0150722	0.0218367	0.491934	0.0236881	0.0122844	0.0571563	0.0253185	0.0176104	0.15419
cg25157874	0.0111845	0.00485079	0.0235627	0.00152008	0.00272885	0.578964	-0.0091567	0.00391196	0.0215898
cg25157877	0.00477032	0.00777113	0.540953	0.00373667	0.00437171	0.395098	0.00172403	0.00626709	0.783912
cg25157914	-0.00637722	0.014604	0.663454	0.00260899	0.00821562	0.751594	0.00100196	0.0117775	0.932403
cg25157999	0.0275681	0.0277872	0.323957	-0.0210688	0.0156319	0.181302	-0.0315848	0.0224092	0.162348
cg25158002	0.00286298	0.00990964	0.773355	0.00491241	0.00557475	0.380701	-0.00130657	0.00799171	0.87052
cg25158147	0.0080532	0.00481433	0.0980519	-0.00381861	0.00270834	0.162205	-0.00361111	0.00388255	0.354961
cg25158266	-0.0263888	0.0101827	0.0112445	0.000229907	0.00572835	0.96808	0.0203128	0.0082119	0.0153663
cg25158289	-0.0106835	0.00716488	0.139638	0.00278207	0.00403066	0.491932	0.00444005	0.00577817	0.444369
cg25158320	0.0602498	0.0222399	0.00815801	-0.0234597	0.0125112	0.064214	-0.0447635	0.0179355	0.0144993
cg25158396	-0.000414536	0.0061218	0.946172	0.00014374	0.00344387	0.966805	0.000497976	0.00493697	0.919894
cg25158431	0.00607017	0.017381	0.727771	0.00852417	0.0097778	0.38578	0.0138259	0.014017	0.326753
cg25158459	0.0080018	0.0148044	0.590265	-0.00850968	0.00832833	0.309787	-0.00701661	0.0119391	0.558292
cg25158602	0.00433616	0.00334468	0.198334	0.00199475	0.00188157	0.292081	-0.00360344	0.00269734	0.18514
cg25158613	-0.0137685	0.00969758	0.159326	0.00317325	0.00545545	0.562331	0.00719508	0.00782069	0.360173
cg25158622	0.00676829	0.00527868	0.203261	-0.00464621	0.00296956	0.12139	-0.00455367	0.00425703	0.287791
cg25158628	-0.0252244	0.0138149	0.0713791	0.00251239	0.00777168	0.747281	0.0200727	0.0111411	0.0751422
cg25158649	-0.00434506	0.0096434	0.653444	-0.000956699	0.00542497	0.860438	0.00436192	0.00777699	0.576358
cg25158678	-0.00729788	0.00388727	0.0638962	-0.00104313	0.00218681	0.634578	0.00223703	0.00313492	0.477439
cg25158734	-0.0135583	0.0187878	0.472487	-0.0109731	0.0105692	0.302113	0.00725509	0.0151515	0.633285
cg25158772	-0.0683077	0.0787609	0.38823	0.0845322	0.0443075	0.0597869	0.0338657	0.0635173	0.595305
cg25158863	-0.00949272	0.0156238	0.545085	-0.00197276	0.00878928	0.822945	0.00869237	0.0125999	0.492152
cg25158958	0.00358641	0.0341454	0.916597	0.0340479	0.0192088	0.0798914	0.00881549	0.0275368	0.749652
cg25159046	-0.00549217	0.00664746	0.411	-0.00393333	0.00373958	0.295867	0.0120464	0.00536089	0.0272246
cg25159064	0.047988	0.0251335	0.0595945	0.0123444	0.0141391	0.385086	-0.0298555	0.0202691	0.144457
cg25159101	-0.0095002	0.0123924	0.445434	0.00695695	0.00697144	0.32115	0.0163805	0.00999394	0.1049
cg25159113	-0.00351758	0.00891931	0.69429	0.00424627	0.00501763	0.399778	-0.000699232	0.00719304	0.922789
cg25159149	-0.00548558	0.00711368	0.442768	-0.00230833	0.00400186	0.565589	0.00223331	0.00573688	0.698035
cg25159159	0.013704	0.0140247	0.331276	-0.0127636	0.00788972	0.109422	0.00357237	0.0113103	0.752891
cg25159184	-0.00720794	0.0181515	0.69229	0.011623	0.0102113	0.258215	0.00234466	0.0146384	0.873126
cg25159207	-0.0141755	0.0251088	0.573857	0.00509254	0.0141251	0.719345	0.0189778	0.0202492	0.351303
cg25159324	-0.0121846	0.00765269	0.115054	0.0113401	0.00430508	0.0100215	0.00786003	0.00617157	0.206282
cg25159376	0.00364558	0.00277371	0.19227	0.00231892	0.00156037	0.140943	-0.00411714	0.00223688	0.069174
cg25159401	0.00417199	0.0288002	0.885165	-0.0101778	0.0162018	0.531563	-0.0175166	0.0232262	0.452827
cg25159406	0.0027663	0.00700335	0.693835	-0.00487033	0.00393979	0.219793	0.00497483	0.0056479	0.380895
cg25159519	0.0192743	0.0203112	0.345336	-0.0165039	0.0114262	0.152306	-0.015536	0.0163801	0.345581
cg25159539	0.000913969	0.00262234	0.728302	0.000742278	0.00147522	0.616149	-0.0007588	0.0021148	0.720631
cg25159610	-0.0183265	0.0137532	0.186251	0.027784	0.007737	0.000550361	0.00921396	0.0110914	0.408454
cg25159668	0.010687	0.0165224	0.519491	-0.00172132	0.0092948	0.85352	-0.00674995	0.0133246	0.613763
cg25159743	0.00695489	0.00841389	0.41078	-0.00269734	0.0047333	0.570273	-0.00288631	0.00678545	0.671644
cg25159789	-0.0199625	0.0201887	0.325569	0.00793825	0.0113573	0.486488	0.011966	0.0162813	0.464392
cg25159814	-0.0022841	0.00990599	0.818197	-0.00143649	0.00557269	0.797206	0.00319597	0.00798876	0.690118
cg25159832	-0.00100408	0.00941066	0.915282	0.00495844	0.00529404	0.351614	-0.00124499	0.0075893	0.870084
cg25159927	-0.0163645	0.0161064	0.312504	0.0162656	0.00906081	0.0761818	0.00764096	0.0129892	0.55792
cg25160023	0.0129214	0.0140673	0.360937	-0.00460755	0.0079137	0.561956	-0.00322866	0.0113447	0.776646
cg25160034	-0.00227481	0.0094948	0.811229	-0.000841863	0.00534138	0.875137	-0.00151238	0.00765716	0.843899
cg25160036	-0.00131875	0.00285051	0.644807	0.00188296	0.00160357	0.243583	0.000920175	0.00229881	0.689952
cg25160042	0.0261456	0.0218491	0.234771	-0.00283562	0.0122914	0.818102	-0.00235796	0.0176204	0.893861
cg25160075	0.00630483	0.0072999	0.390191	-0.00703704	0.00410662	0.0902498	-0.00776357	0.00588706	0.190795
cg25160081	0.005152	0.00554737	0.35566	-0.0011543	0.00312072	0.71239	-0.00345775	0.00447372	0.441723
cg25160116	0.0165739	0.0168817	0.328999	-0.00289268	0.00949692	0.761422	-0.0160545	0.0136143	0.241596
cg25160161	0.00953402	0.00780327	0.225162	-0.00247559	0.00438979	0.574278	-0.00742586	0.006293	0.241285
cg25160190	0.0138003	0.0115559	0.235716	0.000917082	0.00650089	0.888148	-0.0224147	0.00931938	0.0183352
cg25160289	-0.00155283	0.01743	0.929221	0.00874644	0.00980541	0.37491	-0.0089762	0.0140566	0.524816
cg25160554	-0.000432916	0.00408568	0.915864	-0.000333119	0.00229843	0.885107	-0.00125219	0.00329493	0.704866
cg25160593	-0.00501911	0.010225	0.624785	-0.004046	0.00575215	0.483735	0.00233276	0.00824602	0.777945
cg25160605	0.00820239	0.024332	0.73687	-0.0131142	0.0136881	0.340744	-0.0114153	0.0196227	0.562281
cg25160628	0.00611945	0.00796047	0.444185	0.00236702	0.00447823	0.598487	-0.00974498	0.00641978	0.132735
cg25160690	0.00246828	0.00774784	0.750829	-0.00726959	0.00435861	0.0990218	-0.00484381	0.00624831	0.440361
cg25160726	0.00714731	0.00771677	0.356962	0.000665881	0.00434113	0.878455	-0.00802068	0.00622325	0.200956
cg25160769	-0.00491231	0.0136425	0.719685	-0.0067236	0.00767471	0.38346	-0.00309497	0.0110021	0.779159
cg25160829	-0.00987652	0.0104765	0.348491	0.00302559	0.00589365	0.609028	0.00655674	0.00844887	0.439874
cg25160847	0.00633313	0.0169122	0.708987	0.00622798	0.00951412	0.51449	-0.00178851	0.013639	0.895981
cg25160899	-0.00387234	0.0115961	0.739252	-0.0035979	0.00652349	0.582718	0.00913199	0.00935178	0.331589
cg25160915	-3.11592e-05	0.00402984	0.993849	0.00188199	0.00226702	0.408774	0.00182218	0.00324989	0.576483
cg25160954	-0.0212912	0.0227085	0.351113	-0.0174284	0.0127748	0.176083	0.0271424	0.0183134	0.14201
cg25160978	-0.00730858	0.00416006	0.0825452	0.000465896	0.00234027	0.842678	0.00515325	0.00335491	0.128245
cg25161073	-0.00152737	0.00805969	0.850147	0.00321846	0.00453404	0.479745	0.00264024	0.0064998	0.685614
cg25161089	0.00287569	0.00426422	0.501902	-0.00100065	0.00239887	0.677633	-0.00295452	0.00343891	0.392677
cg25161092	0.00135614	0.00829684	0.87055	0.00365356	0.00466745	0.435936	-0.00179641	0.00669105	0.788981
cg25161114	0.00214821	0.00432786	0.620917	0.00255519	0.00243467	0.296923	0.000339069	0.00349023	0.922838
cg25161129	-0.00386041	0.0138667	0.781386	0.00684423	0.00780083	0.382758	-0.000387641	0.0111829	0.972429
cg25161161	-0.00484895	0.00312075	0.123954	0.00330014	0.0017556	0.0635646	0.0030269	0.00251675	0.232431
cg25161170	0.0068221	0.0114023	0.551226	-0.00152513	0.00641448	0.812636	0.00232539	0.00919551	0.800969
cg25161181	0.000948308	0.012094	0.937685	-0.00480039	0.00680359	0.482387	-0.00422023	0.00975331	0.666331
cg25161252	0.0293194	0.0407738	0.474067	-0.0422533	0.0229376	0.0689487	0.00351771	0.0328824	0.915058
cg25161283	0.00198649	0.00602227	0.74232	-0.00454581	0.00338788	0.183238	-0.00178214	0.00485671	0.714572
cg25161310	-0.00236775	0.0045802	0.606531	-0.000475046	0.00257663	0.854165	0.00393661	0.00369374	0.289554
cg25161311	0.000954211	0.00874724	0.913391	-1.59072e-05	0.00492083	0.997428	-0.00173534	0.00705428	0.806276
cg25161331	-0.00313655	0.0031399	0.320663	0.00102727	0.00176638	0.562397	0.00255174	0.0025322	0.316451
cg25161377	0.00358744	0.0314102	0.909339	-0.0275144	0.01767	0.123158	0.0152363	0.025331	0.549115
cg25161386	-0.00227774	0.00275259	0.410276	-0.000211489	0.00154849	0.891688	0.00175053	0.00221985	0.432552
cg25161425	-0.0374885	0.0180907	0.0412717	0.0141916	0.010177	0.166809	0.0281161	0.0145893	0.0572994
cg25161429	0.034799	0.0342314	0.312238	-0.0314245	0.0192572	0.106414	-0.0261792	0.0276062	0.34566
cg25161465	-0.00314185	0.0116827	0.788634	-0.000781151	0.00657218	0.905669	0.00891902	0.00942158	0.346496
cg25161466	0.0204192	0.0284292	0.474574	-0.0204682	0.0159931	0.204092	-0.0245058	0.0229269	0.288156
cg25161474	-0.00194793	0.00512832	0.705012	0.00274622	0.00288498	0.343844	-0.00033447	0.00413577	0.935734
cg25161512	-0.0217035	0.0129453	0.0973027	0.0119816	0.00728247	0.103608	0.0238043	0.0104398	0.0251021
cg25161531	-0.0357024	0.0359963	0.324092	0.00649545	0.02025	0.749177	0.0230581	0.0290295	0.429234
cg25161758	0.00413936	0.00905247	0.648649	0.00849593	0.00509254	0.0989341	-0.00797112	0.00730043	0.277976
cg25161793	0.0144441	0.0142462	0.313512	-0.00874288	0.00801431	0.278396	-0.0109514	0.011489	0.343187
cg25161838	-0.0146458	0.0160584	0.364331	0.00532668	0.0090338	0.556997	0.00712786	0.0129504	0.583492
cg25161868	-0.00760365	0.0157733	0.631004	-0.00770276	0.00887341	0.387799	0.0134694	0.0127205	0.292657
cg25161882	-0.00767883	0.0134764	0.570319	-0.00430674	0.00758128	0.571481	0.0149276	0.0108682	0.173204
cg25161889	0.0251389	0.0171631	0.14669	-0.0074494	0.00965525	0.442527	-0.0285127	0.0138413	0.0424606
cg25161899	-0.00176033	0.00820887	0.830715	0.00183247	0.00461797	0.692499	0.00097427	0.00662011	0.883348
cg25161900	-0.00560846	0.00971302	0.565184	0.00241661	0.00546414	0.659419	-0.00452408	0.00783314	0.565091
cg25161908	-1.41675e-05	0.00721039	0.998437	-0.00288259	0.00405626	0.479245	0.0014689	0.00581487	0.801179
cg25161912	0.00873496	0.0242401	0.719478	-0.0158517	0.0136364	0.248306	-0.00571451	0.0195486	0.770752
cg25161926	0.00249802	0.00633535	0.694348	-0.00608118	0.003564	0.0916077	-0.00557033	0.00510919	0.278682
cg25162047	0.00405367	0.022184	0.855446	-0.0030067	0.0124798	0.810194	-0.0122212	0.0178905	0.496393
cg25162301	-0.00512324	0.0168307	0.761569	0.0109703	0.00946826	0.249847	-0.00460331	0.0135733	0.735337
cg25162402	-0.00896139	0.017624	0.612437	7.98151e-05	0.00991454	0.993596	-0.000133538	0.014213	0.992526
cg25162403	-0.00961655	0.0063459	0.133382	0.000737227	0.00356994	0.836886	0.00845855	0.0051177	0.10206
cg25162423	-0.00294903	0.00541015	0.587118	0.00131693	0.00304352	0.66633	0.00157315	0.00436306	0.719321
cg25162430	0.0194061	0.0134748	0.153492	-0.0152521	0.00758038	0.0473818	-0.0177294	0.0108669	0.106483
cg25162437	-0.002005	0.00636605	0.75357	-0.00407371	0.00358127	0.258524	0.000140246	0.00513395	0.978271
cg25162451	0.00372788	0.022588	0.869306	-0.00150853	0.012707	0.90578	0.000908489	0.0182162	0.960341
cg25162456	0.0128801	0.0171496	0.454702	0.00111565	0.00964764	0.908211	-0.00227497	0.0138304	0.869736
cg25162473	0.00355856	0.0087325	0.68466	-0.000175771	0.00491254	0.971542	0.00391389	0.00704239	0.579834
cg25162533	0.00220504	0.010258	0.830314	-0.00152576	0.00577069	0.792113	-0.00389354	0.0082726	0.639093
cg25162548	-0.0122695	0.0127019	0.336806	0.00153755	0.00714556	0.830146	0.00779561	0.0102436	0.448748
cg25162569	-0.00597685	0.00761194	0.434523	-0.00126549	0.00428216	0.768313	0.0110927	0.00613871	0.0742994
cg25162573	-0.000294254	0.00682918	0.965733	0.00275322	0.00384181	0.475556	0.00206796	0.00550744	0.708236
cg25162588	-0.0025944	0.00963315	0.788336	0.00328262	0.0054192	0.546302	0.00255858	0.00776872	0.742706
cg25162630	0.00136244	0.0164099	0.934026	0.0139971	0.00923151	0.133172	-0.00876813	0.0132339	0.50941
cg25162631	0.00525506	0.00725584	0.4709	-0.00606701	0.00408183	0.140888	0.00357939	0.00585153	0.542368
cg25162647	0.0116893	0.0137139	0.396405	0.00039685	0.00771485	0.959096	-0.00454756	0.0110597	0.681972
cg25162651	0.00589915	0.00612695	0.338369	0.00232948	0.00344676	0.500973	-0.00763534	0.00494112	0.125998
cg25162705	-0.0039613	0.00816661	0.628881	0.000457448	0.00459419	0.920919	0.00443704	0.00658602	0.502327
cg25162729	-0.00110687	0.0144198	0.938994	-0.0102426	0.00811195	0.210167	0.0048542	0.0116289	0.67742
cg25162794	0.00552474	0.0083426	0.509613	0.00578554	0.00469319	0.221067	-0.000226393	0.00672795	0.973235
cg25162822	-0.0021832	0.0114526	0.849271	-0.00767516	0.00644276	0.236858	-0.00855402	0.00923604	0.356987
cg25162826	0.00181158	0.00737336	0.806512	-0.00402878	0.00414794	0.334168	-0.00140067	0.0059463	0.814346
cg25162828	-0.00256626	0.00277028	0.356886	0.00225623	0.00155844	0.151367	0.00159745	0.00223412	0.476551
cg25162854	-0.000773192	0.00859945	0.928569	-0.00763886	0.00483769	0.118043	-0.00154826	0.00693509	0.823877
cg25162888	-0.0124767	0.0104407	0.235407	-0.00874695	0.00587348	0.140129	0.0198407	0.00841996	0.0207536
cg25162889	-0.00920691	0.0138684	0.508565	0.0112944	0.00780176	0.151386	0.00979588	0.0111842	0.383572
cg25162913	0.00338316	0.00768903	0.661055	0.00403094	0.00432553	0.354029	-0.00682411	0.00620088	0.274218
cg25162921	-0.0117341	0.00922207	0.206705	-0.0050042	0.00518795	0.337491	0.00932752	0.00743721	0.213219
cg25162923	0.0138047	0.0117944	0.245093	0.00703478	0.00663505	0.292036	-0.00927138	0.00951171	0.332458
cg25162925	0.00333658	0.00917952	0.717148	0.00214039	0.00516401	0.679565	0.00313862	0.00740289	0.672657
cg25162927	-0.00250718	0.0101817	0.806087	0.0129607	0.0057278	0.0261989	-0.00506473	0.00821111	0.539006
cg25162928	-0.0209226	0.0117653	0.0789244	0.000352302	0.00661865	0.957675	0.0145115	0.0094882	0.129872
cg25162948	-0.00266191	0.00972949	0.785062	0.00594375	0.0054734	0.280579	0.000472751	0.00784642	0.952098
cg25162988	0.0247256	0.0183835	0.182207	-0.0184438	0.0103418	0.0780861	-0.0138961	0.0148255	0.351257
cg25163012	-0.0143667	0.0142818	0.317299	0.00830603	0.00803436	0.304156	0.00300636	0.0115177	0.794708
cg25163076	-0.0460085	0.0225082	0.0440418	0.0325982	0.0126622	0.0117718	0.0384062	0.0181519	0.0372859
cg25163086	0.0262532	0.0272753	0.338515	-0.0530564	0.015344	0.000853108	-0.0279757	0.0219964	0.206901
cg25163088	-0.0179204	0.00876735	0.0440498	0.00608199	0.00493214	0.220926	0.00557242	0.00707049	0.432817
cg25163132	0.019128	0.0318864	0.550181	-0.0249902	0.0179379	0.167208	-0.0215209	0.025715	0.404996
cg25163134	0.00169288	0.00682826	0.804792	-0.00304458	0.00384129	0.430222	-0.000114778	0.0055067	0.98342
cg25163248	-0.00631807	0.0219824	0.774494	0.0101598	0.0123664	0.413621	0.00187025	0.0177279	0.91623
cg25163297	0.00627879	0.0118141	0.596483	-0.00846962	0.00664614	0.206006	-0.00649627	0.0095276	0.497196
cg25163314	0.00301627	0.00302488	0.321521	2.15898e-05	0.00170167	0.989907	-0.00139951	0.00243944	0.567686
cg25163334	0.00821033	0.0118026	0.488552	0.00391931	0.00663962	0.556562	-0.00294726	0.00951826	0.757591
cg25163368	-0.0024207	0.0106923	0.821436	0.00754126	0.00601503	0.213375	0.00514846	0.00862287	0.552048
cg25163442	-0.0302308	0.0180627	0.0978744	0.0218852	0.0101613	0.0340893	0.0192247	0.0145668	0.190459
cg25163476	-0.00509162	0.00378756	0.182429	0.00122835	0.00213072	0.565806	0.00429378	0.00305451	0.163453
cg25163604	-0.0202885	0.0232047	0.384405	0.0215352	0.013054	0.102695	0.015651	0.0187136	0.405307
cg25163611	-0.0192228	0.0167295	0.253765	0.0179723	0.00941131	0.0595516	0.0151658	0.0134916	0.264139
cg25163643	0.017974	0.0255908	0.484373	-0.000921217	0.0143963	0.949129	-0.00303823	0.0206379	0.88331
cg25163647	-0.00903762	0.0235872	0.702559	-0.00549687	0.0132691	0.679727	0.00104381	0.019022	0.956368
cg25163651	-0.00804219	0.0253673	0.751998	0.018367	0.0142706	0.201569	0.0130944	0.0204576	0.523846
cg25163685	0.0285586	0.0106431	0.00876021	-0.00231632	0.00598736	0.699821	-0.022549	0.00858321	0.0102143
cg25163793	0.00102406	0.0131549	0.938133	-0.00521312	0.00740039	0.483085	-0.00632421	0.0106089	0.552676
cg25163826	-0.000583358	0.0198887	0.976669	0.00603334	0.0111886	0.59113	-0.00200666	0.0160394	0.900733
cg25163837	-0.00126639	0.00711875	0.859229	0.00270296	0.00400471	0.501543	0.00115455	0.00574097	0.841095
cg25163851	0.0111494	0.0203074	0.584424	-0.0315703	0.0114241	0.00700966	-0.00686965	0.016377	0.675932
cg25163906	0.00265505	0.00721938	0.713961	-0.0070626	0.00406132	0.0856569	-0.000808319	0.00582213	0.889908
cg25163933	0.000768843	0.0119662	0.948921	0.00281921	0.00673166	0.67642	-0.0048922	0.0096502	0.6135
cg25163979	0.00646446	0.00492927	0.19324	-0.00247787	0.002773	0.374075	-0.00419503	0.00397525	0.294284
cg25164006	-0.0115548	0.0134512	0.392747	0.00489268	0.00756706	0.519649	0.0142047	0.0108478	0.193908
cg25164009	-0.0129531	0.0249143	0.60448	-0.0112365	0.0140157	0.424958	0.00521861	0.0200923	0.795699
cg25164051	-0.00425234	0.0097101	0.662548	0.00598152	0.0054625	0.276603	-0.00334594	0.00783079	0.670255
cg25164153	0.00449078	0.00286098	0.120208	-0.000807662	0.00160947	0.617092	-0.00136553	0.00230726	0.555527
cg25164194	-0.0129527	0.00805268	0.111436	0.00649524	0.0045301	0.155299	0.00506744	0.00649414	0.437376
cg25164204	0.00923048	0.0137196	0.502902	-0.00655142	0.00771806	0.398353	-0.0131776	0.0110643	0.236967
cg25164226	-0.00857491	0.00367008	0.0218219	0.00354153	0.00206463	0.0899278	0.00477481	0.00295976	0.110399
cg25164292	0.000155048	0.00667273	0.981516	-0.0029766	0.0037538	0.43001	-0.00389746	0.00538128	0.470893
cg25164336	0.000223219	0.00344968	0.948559	0.000350023	0.00194064	0.857296	0.00181576	0.00278202	0.515725
cg25164357	0.00309774	0.00768564	0.68792	-0.000238534	0.00432362	0.956132	0.000414231	0.00619814	0.946873
cg25164385	0.011414	0.0105915	0.284235	-0.00315897	0.0059583	0.59737	-0.0160008	0.00854156	0.0644648
cg25164391	0.00107807	0.00942574	0.90921	0.00155274	0.00530252	0.770365	-0.0001097	0.00760146	0.98852
cg25164450	0.000117964	0.00818561	0.988536	-0.000992741	0.00460488	0.829828	-0.003352	0.00660135	0.612926
cg25164490	0.0104802	0.0273546	0.702585	-0.0135593	0.0153885	0.38073	0.00337911	0.0220603	0.878622
cg25164589	-0.0123837	0.0116668	0.291494	0.00526012	0.00656325	0.425106	0.00356022	0.00940877	0.706082
cg25164623	0.018639	0.0126531	0.144425	-0.00877197	0.00711812	0.221219	-0.0196371	0.0102042	0.0576488
cg25164624	-0.000619227	0.0102058	0.951761	-0.00110303	0.00574137	0.848107	0.00109025	0.00823057	0.894931
cg25164649	-0.00321465	0.0116668	0.783572	-0.00183788	0.00656327	0.780138	0.00287423	0.0094088	0.760745
cg25164669	-0.0137605	0.0108748	0.209202	0.0143569	0.00611773	0.0212625	0.00921823	0.0087701	0.296193
cg25164777	-0.00630194	0.0180962	0.728516	-0.00179834	0.0101802	0.860202	-0.00323867	0.0145938	0.824908
cg25164886	0.00987227	0.0146541	0.502337	-0.010885	0.00824376	0.190249	0.0025725	0.0118179	0.828201
cg25164894	0.0053284	0.00868086	0.54098	0.000708383	0.00488349	0.885009	-0.000781914	0.00700075	0.911332
cg25164929	-0.0383346	0.029354	0.195096	0.0403778	0.0165133	0.0165427	0.0267958	0.0236727	0.260849
cg25164957	0.00265882	0.0161933	0.869969	-0.00784029	0.00910964	0.391847	-0.0030727	0.0130592	0.814549
cg25164996	0.00592915	0.0130033	0.649572	-0.0123831	0.0073151	0.0941546	-0.0017481	0.0104866	0.868003
cg25165017	0.00846862	0.00885815	0.34177	-0.00272195	0.00498322	0.586344	-0.00209686	0.00714372	0.769837
cg25165049	0.00504172	0.00390511	0.200184	-0.00188458	0.00219685	0.393384	-0.00390296	0.0031493	0.218642
cg25165060	-0.000703493	0.0164728	0.966036	0.00436856	0.00926691	0.638552	-0.0107	0.0132846	0.422811
cg25165171	-0.00338808	0.0231678	0.884077	-0.00556867	0.0130332	0.670265	-0.000488534	0.0186839	0.979201
cg25165199	0.0102783	0.0184295	0.57851	-0.0112669	0.0103676	0.280227	-0.0154617	0.0148626	0.301144
cg25165300	-0.0160493	0.0259765	0.538333	0.0272404	0.0146133	0.0657613	0.0108024	0.0209489	0.607433
cg25165320	0.0712581	0.0240954	0.00401703	-0.0264502	0.0135551	0.0543132	-0.0485777	0.0194319	0.0143445
cg25165331	-0.0141103	0.00966659	0.148059	0.00343854	0.00543802	0.528879	0.00657906	0.00779569	0.401075
cg25165358	-0.0124012	0.00573411	0.0333723	0.00528071	0.00322577	0.10532	0.00591398	0.00462432	0.204418
cg25165382	-0.00102274	0.00464974	0.826432	-0.000824269	0.00261575	0.753444	-0.000283081	0.00374981	0.940001
cg25165501	0.0105576	0.0152514	0.490672	0.00129861	0.00857979	0.880053	-0.00562906	0.0122996	0.648363
cg25165568	-3.18397e-05	0.00885903	0.997141	0.0036609	0.00498372	0.464622	0.000689705	0.00714443	0.923321
cg25165608	0.0166248	0.00766793	0.0329468	-0.00538611	0.00431366	0.215233	-0.00640726	0.00618386	0.303083
cg25165651	-0.0128522	0.026187	0.624844	0.0323139	0.0147317	0.0310021	0.00980184	0.0211187	0.643741
cg25165657	-0.000468056	0.0123894	0.969953	-0.00383934	0.00696978	0.583178	0.000367164	0.00999156	0.970773
cg25165659	-0.00437595	0.0115665	0.706128	-0.00261977	0.00650682	0.688239	0.00912016	0.00932788	0.330981
cg25165701	0.00741807	0.0113475	0.515056	-0.00196741	0.0063836	0.758686	-0.00411763	0.00915124	0.65389
cg25165860	-0.00484864	0.0144363	0.7378	-0.000298276	0.00812124	0.970788	0.00265465	0.0116422	0.820179
cg25165880	0.0189143	0.0118098	0.112957	-0.00695754	0.00664367	0.297957	-0.010183	0.00952407	0.288014
cg25165883	0.0231708	0.0120191	0.0572156	-0.00469692	0.00676145	0.489161	-0.0202311	0.0096929	0.0398638
cg25165886	-0.0163653	0.0214961	0.448576	0.0114062	0.0120928	0.348243	0.0274334	0.0173357	0.117255
cg25165908	0.00182667	0.0126595	0.885611	0.00598674	0.00712169	0.402911	-0.000902003	0.0102093	0.929806
cg25165932	0.0105199	0.0265214	0.692613	-0.0170135	0.0149198	0.257354	0.0036841	0.0213884	0.863652
cg25165958	-0.000422329	0.00356556	0.905993	-0.00349456	0.00200583	0.0850905	0.00254266	0.00287547	0.379051
cg25165969	-0.0021077	0.0106783	0.844001	-0.00298724	0.00600717	0.620276	0.00250213	0.0086116	0.772101
cg25165975	0.0111018	0.0111869	0.323825	-0.00850737	0.00629329	0.18002	-0.00776642	0.00902177	0.391741
cg25166002	0.00664168	0.00834561	0.428348	-0.00324793	0.00469489	0.490947	-0.00198127	0.00673038	0.769188
cg25166006	0.00245277	0.00551283	0.657509	0.00137557	0.00310129	0.658496	-0.00320398	0.00444587	0.473093
cg25166062	-0.0243039	0.0133704	0.0726271	-0.000117544	0.00752163	0.987568	0.017013	0.0107827	0.118324
cg25166168	-0.00363672	0.0033535	0.281229	0.00278827	0.00188654	0.143108	0.000422165	0.00270445	0.876324
cg25166271	-0.00487298	0.0190684	0.798913	-0.0109513	0.0107271	0.310197	-0.00233188	0.0153778	0.879831
cg25166322	0.0084743	0.00333726	0.012928	0.000749319	0.0018774	0.690802	-0.0058076	0.00269136	0.0337591
cg25166340	-0.00295573	0.00295518	0.32006	-0.00164003	0.00166246	0.326685	0.00232774	0.00238323	0.33148
cg25166357	0.00826081	0.0201826	0.683347	0.0171585	0.0113539	0.134436	-0.0171301	0.0162764	0.295575
cg25166381	0.00343392	0.00289101	0.238223	-0.000166284	0.00162636	0.918805	-0.00307549	0.00233148	0.190673
cg25166437	0.0157591	0.0243704	0.519601	-0.0207956	0.0137098	0.133017	-0.00819776	0.0196537	0.677649
cg25166628	0.0124502	0.0145278	0.393859	0.0111147	0.00817271	0.177432	-0.011815	0.011716	0.316102
cg25166820	0.0013643	0.0140993	0.923142	-0.00161925	0.00793168	0.838724	0.0043343	0.0113705	0.704015
cg25166835	0.0146014	0.008146	0.0766169	-0.0025501	0.0045826	0.579348	-0.00752808	0.0065694	0.255039
cg25166896	0.00143431	0.00268455	0.59454	-0.00136312	0.00151021	0.369287	0.00144279	0.00216497	0.506944
cg25167110	-0.00530648	0.0357662	0.882406	-0.00970136	0.0201205	0.63093	-0.0217621	0.0288439	0.452647
cg25167237	0.00146979	0.0137857	0.915344	-0.000127435	0.00775523	0.986928	0.00361846	0.0111175	0.745623
cg25167247	-0.00422897	0.010994	0.701449	0.00675579	0.00618477	0.277776	0.000284963	0.00886621	0.974435
cg25167337	0.0135216	0.0178267	0.450247	0.0101333	0.0100285	0.315148	-0.00321835	0.0143765	0.823402
cg25167372	0.00164979	0.00211895	0.438384	9.47771e-05	0.00119203	0.936815	-2.46514e-05	0.00170885	0.988524
cg25167424	-0.00907316	0.0138709	0.514803	-0.00764644	0.00780317	0.329909	0.0215854	0.0111863	0.0569886
cg25167451	0.0154988	0.0110383	0.163935	-0.00773609	0.00620969	0.216257	-0.01355	0.00890193	0.131686
cg25167476	-0.0121182	0.0130126	0.354351	-0.00546251	0.00732031	0.457598	0.0111918	0.0104941	0.289222
cg25167487	-0.00770687	0.0137455	0.57649	0.00709382	0.00773267	0.361537	-0.00152952	0.0110852	0.890584
cg25167545	-0.0057894	0.00847094	0.496186	0.00276415	0.0047654	0.563418	0.00223246	0.00683145	0.744629
cg25167574	-0.00814412	0.0173408	0.639807	0.00198157	0.00975519	0.839519	-0.0106127	0.0139846	0.450019
cg25167599	-0.0191772	0.01228	0.122083	0.0137398	0.00690819	0.0499269	0.0114529	0.00990327	0.250728
cg25167618	-0.00268135	0.0183595	0.88423	-0.0069941	0.0103283	0.500131	-0.00833913	0.0148061	0.574767
cg25167643	0.00343463	0.0044221	0.439494	-0.00411369	0.00248768	0.101893	-0.00181835	0.00356623	0.611457
cg25167650	-0.00740661	0.00799189	0.356672	0.00736573	0.0044959	0.105052	0.00245441	0.00644512	0.70429
cg25167736	-0.0106661	0.0098084	0.279913	0.0100702	0.0055178	0.0715086	0.0105889	0.00791006	0.184251
cg25167838	-0.000496517	0.00257197	0.847381	-0.000957562	0.00144688	0.509882	0.00175193	0.00207418	0.400685
cg25167998	-0.0175018	0.0207044	0.400305	0.0212037	0.0116474	0.0722083	0.013258	0.0166972	0.429394
cg25168010	0.00101738	0.00909774	0.911223	0.00184633	0.00511801	0.71918	-0.0028121	0.00733694	0.70247
cg25168021	-0.00828061	0.0147448	0.575869	0.0106289	0.0082948	0.203541	0.00214794	0.011891	0.857084
cg25168057	0.0119751	0.00923926	0.198446	-0.00196159	0.00519762	0.706815	-0.0157552	0.00745107	0.0374028
cg25168074	-0.0045734	0.0191119	0.811452	0.00316132	0.0107515	0.769449	0.00792188	0.0154129	0.608602
cg25168085	0.00955769	0.0112518	0.398025	0.00114525	0.0063298	0.856854	0.00429119	0.00907412	0.637494
cg25168273	0.00671372	0.0180148	0.710315	0.0107984	0.0101344	0.289654	-0.0033395	0.0145281	0.818749
cg25168288	-0.00478568	0.0030575	0.121245	-0.00105684	0.00172002	0.540568	0.00410699	0.00246574	0.0994711
cg25168391	0.00758096	0.0116673	0.517598	-0.00413905	0.00656352	0.529984	-0.00612732	0.00940917	0.51667
cg25168395	0.00556153	0.0123165	0.652743	-0.00145002	0.00692876	0.834734	-0.00319565	0.00993275	0.748448
cg25168455	-0.0287546	0.0151751	0.0615106	0.00410253	0.00853685	0.632058	0.0110872	0.012238	0.367515
cg25168494	0.0217524	0.0204334	0.290095	0.00960923	0.011495	0.405526	-0.00803368	0.0164787	0.627145
cg25168581	-0.00134655	0.00743301	0.856675	0.00316817	0.0041815	0.450747	0.00290199	0.00599441	0.629548
cg25168653	0.0135499	0.00963297	0.163188	0.00859545	0.0054191	0.116421	-0.0197325	0.00776858	0.0129027
cg25168700	-0.0270854	0.0138974	0.0545998	0.0155917	0.00781811	0.0493241	0.0196485	0.0112077	0.0831852
cg25168729	0.00105164	0.00500364	0.834034	0.00119401	0.00281484	0.672503	-0.00316931	0.00403522	0.434397
cg25168850	0.0164705	0.0161749	0.311435	-0.0164154	0.00909932	0.0747704	-0.0181054	0.0130444	0.16877
cg25168925	-0.0084247	0.0064273	0.193466	0.00245276	0.00361573	0.499387	0.00488125	0.00518334	0.349006
cg25169155	-0.00550916	0.0102482	0.592276	0.0102941	0.00576521	0.0777386	-0.00760321	0.00826474	0.360198
cg25169169	0.00250567	0.00306354	0.415702	0.000595507	0.00172342	0.730544	-0.000532029	0.00247062	0.830016
cg25169252	0.0265335	0.0186357	0.158165	-0.016326	0.0104837	0.12312	-0.0230952	0.0150289	0.128077
cg25169278	-0.00792052	0.0255457	0.75728	-0.00990095	0.014371	0.492728	0.00403758	0.0206016	0.84509
cg25169338	0.00696498	0.00825215	0.401027	-0.00526391	0.00464231	0.260025	0.00183971	0.00665501	0.782881
cg25169384	-0.00711486	0.0121975	0.561233	0.0196426	0.00686181	0.00528976	-0.00637763	0.00983678	0.518509
cg25169445	-0.0377762	0.0244907	0.126675	0.0272702	0.0137775	0.0510149	0.0241931	0.0197507	0.223989
cg25169449	-0.00256219	0.00863265	0.767342	0.00168027	0.00485636	0.730203	0.00171696	0.00696186	0.805795
cg25169483	-0.0156024	0.017471	0.374354	0.00855034	0.00982847	0.386775	0.0191035	0.0140897	0.178738
cg25169492	-0.0302024	0.0223764	0.180681	-0.000454498	0.012588	0.971283	0.035862	0.0180456	0.0501095
cg25169641	0.00141869	0.00209644	0.500425	0.000732131	0.00117937	0.536405	-0.000289728	0.00169069	0.864343
cg25169679	-0.0298378	0.014232	0.0390077	0.00780787	0.00800632	0.332222	0.0284947	0.0114775	0.0150069
cg25169688	-0.00821034	0.0133524	0.540265	-0.00541903	0.00751149	0.472624	-0.00181494	0.0107681	0.866553
cg25169706	-0.00361826	0.00848942	0.671034	0.00203751	0.00477579	0.670726	0.00505002	0.00684635	0.462776
cg25169733	0.00793426	0.0135813	0.560629	-0.000740649	0.00764024	0.923002	-0.0124145	0.0109527	0.260208
cg25169784	-0.00192924	0.00378874	0.611928	0.00207369	0.00213138	0.333347	0.00206419	0.00305545	0.501144
cg25169790	0.000708144	0.00276542	0.798514	0.000490576	0.00155571	0.753277	0.000436373	0.00223019	0.845338
cg25169833	-0.00534792	0.0312405	0.864485	0.0169317	0.0175746	0.338069	0.0239882	0.0251941	0.343729
cg25169834	-0.00180786	0.0164701	0.912854	-0.0146123	0.00926538	0.118491	0.00366979	0.0132824	0.782996
cg25169926	-0.0130939	0.0127877	0.308768	-0.00485302	0.00719385	0.501756	0.0135056	0.0103128	0.193862
cg25169957	0.00456424	0.0117898	0.699625	-0.0021792	0.00663247	0.743292	0.00490854	0.00950801	0.607018
cg25170017	-0.00169626	0.00653081	0.795698	0.00330002	0.00367396	0.371606	0.00146711	0.00526682	0.781261
cg25170019	0.0211733	0.0159293	0.187338	0.00894468	0.00896115	0.321034	-0.0276593	0.0128463	0.0341442
cg25170034	0.0112448	0.0172892	0.51719	-0.00464334	0.00972616	0.634298	-0.0151204	0.013943	0.281234
cg25170091	0.020674	0.0335278	0.539132	-0.0333151	0.0188613	0.0809331	0.00173049	0.0270388	0.94912
cg25170117	0.0253728	0.0283811	0.373845	-0.0155713	0.015966	0.33219	-0.0184485	0.0228881	0.422475
cg25170187	-0.0274428	0.0243548	0.263	0.0275719	0.013701	0.0473436	0.00315826	0.0196411	0.872633
cg25170235	0.00298908	0.00673583	0.658345	-0.00926475	0.00378929	0.0165507	0.00140195	0.00543216	0.796967
cg25170319	0.0112554	0.0137943	0.416813	-0.0111712	0.00776011	0.153661	-0.00681454	0.0111245	0.541798
cg25170409	-0.059356	0.035913	0.102066	0.0459087	0.0202031	0.025589	0.0552137	0.0289623	0.0599775
cg25170478	-0.0153723	0.0123885	0.218073	0.00449388	0.00696926	0.520784	0.00958435	0.00999081	0.34012
cg25170591	0.0135665	0.0199328	0.497966	-0.0122517	0.0112134	0.277657	-0.0199627	0.016075	0.217708
cg25170805	-0.00547347	0.0152853	0.721166	0.00957351	0.00859889	0.2687	-0.00216661	0.012327	0.860899
cg25170822	0.00289946	0.00755684	0.702169	-0.00317918	0.00425116	0.456622	-0.000117705	0.00609427	0.984636
cg25170850	0.0110674	0.0130435	0.398545	-0.00809944	0.00733773	0.272792	-0.011547	0.010519	0.275426
cg25170886	0.00290151	0.00208182	0.167031	-0.00202754	0.00117114	0.0870356	0.000121613	0.0016789	0.942425
cg25170956	-0.0068201	0.0108793	0.532413	0.00556824	0.00612023	0.365496	0.00268148	0.00877369	0.760636
cg25170995	-0.00751622	0.0157822	0.635121	-0.000270078	0.00887842	0.975804	0.0111509	0.0127277	0.383438
cg25171014	-0.00342231	0.00924207	0.712082	0.00403909	0.0051992	0.439393	0.000578942	0.00745333	0.938269
cg25171089	0.000184144	0.00291936	0.949853	-0.00133747	0.00164231	0.417702	-0.000639926	0.00235434	0.786429
cg25171118	-0.0145709	0.0108062	0.181116	0.0142062	0.0060791	0.0217965	0.0079459	0.00871472	0.364463
cg25171311	-0.00579489	0.00917579	0.529382	-0.00147935	0.00516192	0.775123	0.00983665	0.00739989	0.187307
cg25171322	0.00649674	0.00776434	0.405084	0.000100545	0.00436789	0.981689	0.00105074	0.00626161	0.867134
cg25171331	0.00354149	0.00335285	0.293841	-0.000387486	0.00188617	0.837723	-0.00532921	0.00270393	0.0519882
cg25171348	-0.0341365	0.0217687	0.120562	0.0221954	0.0122462	0.073449	0.0268629	0.0175556	0.129688
cg25171389	0.00988272	0.0100621	0.328802	0.00293545	0.00566052	0.605398	-0.000414493	0.00811466	0.959382
cg25171395	0.00409885	0.0108001	0.705248	0.00623642	0.00607567	0.307588	-0.00102279	0.0087098	0.906796
cg25171657	-0.00649421	0.062952	0.918078	-0.0509843	0.0354142	0.153637	0.000682877	0.0507681	0.9893
cg25171729	-0.0021587	0.00325171	0.508573	-0.000310866	0.00182927	0.865462	-0.00035805	0.00262236	0.89172
cg25171730	-0.0196019	0.017663	0.270228	0.0128754	0.00993648	0.198563	0.00414266	0.0142445	0.771894
cg25171798	0.0128221	0.0143222	0.373176	-0.00253818	0.00805705	0.753514	-0.00383267	0.0115502	0.740837
cg25171825	-0.00342505	0.00737294	0.643447	0.000914178	0.00414771	0.826084	0.00575824	0.00594597	0.335578
cg25171856	0.0089604	0.00811955	0.272899	-0.000485188	0.00456772	0.915657	-0.00432873	0.00654807	0.510355
cg25171858	-0.00450258	0.00462149	0.332687	-0.000138197	0.00259986	0.957733	0.00531966	0.00372704	0.157153
cg25171969	-0.0129871	0.0180576	0.473988	0.00114901	0.0101585	0.910211	0.00194536	0.0145627	0.894047
cg25172053	0.012166	0.0106715	0.257472	-0.00780748	0.00600335	0.196937	-0.0081404	0.00860612	0.346889
cg25172127	-0.00783856	0.0217463	0.719401	0.0151596	0.0122335	0.218688	0.00388707	0.0175375	0.825123
cg25172145	0.00671193	0.0100389	0.505565	-0.0110111	0.00564744	0.0545026	0.00448199	0.00809591	0.581298
cg25172152	-0.00744593	0.00721825	0.305213	-0.00641796	0.00406068	0.117704	0.00955697	0.00582121	0.104337
cg25172185	5.29043e-05	0.0171032	0.997539	0.00340594	0.00962152	0.724221	0.00791686	0.013793	0.567498
cg25172243	-0.00958446	0.0107282	0.374171	-0.00257627	0.00603523	0.670552	0.0060172	0.00865183	0.48865
cg25172279	-0.00145863	0.00537891	0.786914	0.00206988	0.00302595	0.495808	0.00100593	0.00433786	0.817176
cg25172307	0.00101033	0.0117512	0.931687	-0.0146304	0.00661072	0.0295682	0.000232064	0.00947682	0.980521
cg25172338	0.00821884	0.00925728	0.377141	-0.00268445	0.00520776	0.607562	-0.00611707	0.00746561	0.414869
cg25172458	-0.0031975	0.0153694	0.835693	0.00649082	0.0086462	0.454898	0.00146243	0.0123948	0.906356
cg25172518	0.0117122	0.0245055	0.633918	-0.0221789	0.0137857	0.111362	-0.0413927	0.0197626	0.0391935
cg25172519	0.00372624	0.00407318	0.362872	0.00140659	0.0022914	0.540951	-0.00339171	0.00328485	0.304752
cg25172521	-0.00545053	0.0236054	0.817946	-0.00492526	0.0132794	0.711639	-0.00978427	0.0190367	0.608608
cg25172578	0.0172742	0.0131486	0.192458	0.0032201	0.00739684	0.664423	-0.0155806	0.0106038	0.145429
cg25172603	-0.00179472	0.0105853	0.865769	-4.07303e-05	0.00595485	0.994559	0.000389608	0.0085366	0.963704
cg25172604	-0.0320379	0.0189399	0.0943937	0.000307498	0.0106548	0.977044	0.0355056	0.0152742	0.0224812
cg25172609	-0.0131351	0.0134588	0.331858	0.010557	0.00757135	0.16685	0.00677473	0.010854	0.534187
cg25172676	-0.00893823	0.0144295	0.537282	0.000303607	0.00811742	0.970252	0.00780244	0.0116368	0.504358
cg25172682	0.0183705	0.0138163	0.187197	-0.00154908	0.00777245	0.842501	-0.0165312	0.0111422	0.141601
cg25172694	0.0117519	0.00929761	0.209697	-0.00229821	0.00523045	0.661493	-0.0070427	0.00749813	0.350259
cg25172768	0.000240602	0.00667326	0.971323	-0.000606845	0.0037541	0.871966	-0.00232218	0.0053817	0.6672
cg25172772	0.00591679	0.0065496	0.368876	-0.00384335	0.00368453	0.299857	-0.000724321	0.00528197	0.891252
cg25172788	-0.00216245	0.0247519	0.930587	-0.00312303	0.0139244	0.823074	0.0186341	0.0199613	0.353201
cg25172808	-0.000887948	0.0107306	0.934246	0.000893304	0.00603658	0.882708	0.00124253	0.00865377	0.88617
cg25172835	0.023723	0.0124418	0.0599349	-0.0140718	0.00699921	0.0475508	-0.0242012	0.0100337	0.0180184
cg25172859	0.00408118	0.00810132	0.615728	0.00187905	0.00455746	0.681156	0.00172494	0.00653337	0.792404
cg25172968	0.0267287	0.0708214	0.70681	0.0240803	0.0398411	0.547183	-0.0284836	0.0571144	0.619271
cg25172993	-0.0149594	0.01792	0.406177	0.0128297	0.010081	0.206608	0.00907358	0.0144517	0.531782
cg25173010	0.000663939	0.00326202	0.839202	0.00206975	0.00183507	0.262542	-0.000182711	0.00263068	0.944791
cg25173022	0.000440717	0.00754191	0.953539	-0.00300128	0.00424276	0.481259	0.00358422	0.00608223	0.557227
cg25173039	0.0102164	0.00755978	0.18015	0.00187464	0.00425281	0.660477	-0.0085085	0.00609664	0.166469
cg25173103	-0.00320209	0.0109151	0.769959	-0.00687749	0.00614035	0.265848	0.00712302	0.00880253	0.420659
cg25173129	0.00094875	0.0072485	0.896172	-0.00358393	0.0040777	0.381928	0.000990872	0.00584561	0.865801
cg25173137	-0.00325048	0.00998881	0.745669	0.00604474	0.00561928	0.285099	0.00263151	0.00805555	0.74472
cg25173240	0.0226952	0.0104973	0.0334294	-0.00789775	0.00590536	0.184664	-0.0119751	0.00846565	0.160854
cg25173267	0.0179877	0.0124072	0.150799	-0.0189296	0.00697976	0.00809095	-0.00669336	0.0100059	0.505344
cg25173269	-0.000750029	0.00937055	0.936393	-0.00994399	0.00527148	0.0626588	0.00826331	0.00755695	0.277276
cg25173275	-0.00123173	0.003618	0.734362	0.00222676	0.00203534	0.277023	0.00080898	0.00291776	0.782253
cg25173341	-0.0102266	0.0224626	0.650076	0.0102812	0.0126365	0.418144	-0.00352811	0.0181151	0.846045
cg25173392	0.00246985	0.0208686	0.906067	-0.00846251	0.0117398	0.472985	0.0124415	0.0168296	0.461785
cg25173401	-0.00421106	0.00799506	0.599768	0.000753427	0.00449768	0.867363	0.00283227	0.00644767	0.66158
cg25173404	-0.00442261	0.00349257	0.208868	0.00118801	0.00196477	0.547018	0.00342118	0.00281661	0.227865
cg25173405	-0.00424738	0.0435835	0.922596	0.0111366	0.0245183	0.650831	-0.0181816	0.0351483	0.606302
cg25173464	0.00619164	0.00777902	0.428284	-0.0045619	0.00437615	0.30016	-0.00016115	0.00627345	0.979567
cg25173508	-0.00281933	0.00896356	0.753887	0.00167419	0.00504252	0.740696	0.00718935	0.00722873	0.322777
cg25173570	0.00453797	0.0166448	0.785794	0.00284671	0.00936365	0.761857	0.00138755	0.0134233	0.917914
cg25173574	-0.0169362	0.010404	0.107257	0.00376585	0.00585284	0.521682	0.0109558	0.00839037	0.195157
cg25173739	0.00786869	0.00736577	0.28842	-0.00838074	0.00414368	0.0462646	-0.00281464	0.00594018	0.636836
cg25173785	0.0129767	0.0107293	0.229838	-0.000659722	0.00603588	0.913222	-0.00680111	0.00865276	0.434051
cg25173889	-0.0181435	0.0193247	0.350455	0.00658118	0.0108713	0.546545	0.00955006	0.0155846	0.541652
cg25173960	-0.0114325	0.0196177	0.561593	-0.00472669	0.0110361	0.66952	-0.00872535	0.0158208	0.582731
cg25173961	-0.00200954	0.0089567	0.823015	-0.000681721	0.00503866	0.892696	0.00546635	0.0072232	0.451276
cg25173993	0.000388192	0.00457591	0.932593	-0.00128128	0.00257422	0.619955	0.00386143	0.00369028	0.298353
cg25173995	0.000529715	0.0368511	0.988565	-0.00713387	0.0207309	0.731607	0.0187615	0.0297188	0.529539
cg25174111	-0.0027248	0.119406	0.981848	-0.0616592	0.0671727	0.361258	-0.0988326	0.0962957	0.307641
cg25174155	0.0148312	0.026183	0.572586	-0.00945217	0.0147295	0.522782	-0.021813	0.0211155	0.304519
cg25174197	0.0120551	0.012458	0.335962	-0.00393689	0.00700837	0.575771	-0.0079532	0.0100469	0.430793
cg25174210	-0.000313862	0.00698367	0.964259	-0.000321681	0.00392872	0.934935	-0.00259597	0.00563204	0.646027
cg25174264	0.0192036	0.00713664	0.00857991	-0.00638524	0.00401477	0.115449	-0.0118434	0.0057554	0.0426743
cg25174338	0.0622464	0.0873887	0.478234	-0.106791	0.0491612	0.0326205	0.00100321	0.0704753	0.988676
cg25174343	-0.011736	0.0257838	0.650148	0.030482	0.0145049	0.0385581	0.0196622	0.0207936	0.347039
cg25174364	-0.00611782	0.0109548	0.577999	0.00828668	0.00616273	0.182317	0.0083739	0.00883461	0.345892
cg25174409	0.0013584	0.00615419	0.825834	0.00293779	0.00346209	0.39851	0.000779846	0.00496309	0.875516
cg25174412	0.0107909	0.014434	0.456762	-0.00746959	0.00811998	0.360227	-0.00897485	0.0116404	0.442841
cg25174438	-0.0142906	0.0124534	0.254384	0.00799253	0.00700576	0.257135	0.0165708	0.0100431	0.102642
cg25174439	-0.0057052	0.0102421	0.578967	-0.00502465	0.00576176	0.385628	-0.0005787	0.0082598	0.944309
cg25174455	-0.0113843	0.00923856	0.221249	-0.00415186	0.00519723	0.426598	0.00754423	0.00745051	0.314135
cg25174466	0.000388076	0.00260395	0.88188	-0.00166908	0.00146487	0.257737	-0.00137239	0.00209997	0.51518
cg25174513	0.0106592	0.0109931	0.334983	0.00490036	0.00618424	0.430336	-0.00980631	0.00886544	0.271792
cg25174551	-0.0939469	0.0642041	0.147086	0.012243	0.0361185	0.73547	0.0383654	0.0517779	0.46076
cg25174591	0.00757161	0.00294231	0.0118067	-0.00101386	0.00165522	0.541826	-0.00573169	0.00237285	0.0178551
cg25174601	-0.00154511	0.0282244	0.956471	0.00817505	0.0158779	0.60798	0.0051704	0.0227618	0.820851
cg25174615	0.00374487	0.00433402	0.389984	-0.00233031	0.00243814	0.341896	0.000926751	0.0034952	0.791536
cg25174637	0.00926202	0.0100587	0.359762	-0.00130693	0.0056586	0.817898	-0.00146194	0.00811191	0.857408
cg25174662	-0.00126265	0.00248824	0.613157	-0.000255664	0.00139978	0.855511	0.00153614	0.00200666	0.446083
cg25174719	-0.00337551	0.00832593	0.686187	0.00295852	0.00468382	0.529313	0.0036335	0.00671451	0.589826
cg25174728	0.0109848	0.00947319	0.249474	-0.000634131	0.00532922	0.905563	-0.0079494	0.00763972	0.301042
cg25174844	-0.0184512	0.025844	0.477216	0.0035777	0.0145388	0.806214	0.00186419	0.0208421	0.92894
cg25174874	0.00140774	0.0118878	0.906016	0.00430497	0.0066876	0.521487	-0.000162272	0.00958705	0.986535
cg25174946	0.0136935	0.015131	0.368025	0.00188572	0.00851209	0.825208	-0.0106691	0.0122025	0.384399
cg25174990	0.00463233	0.0259816	0.858917	-0.0163128	0.0146162	0.267534	-0.00923665	0.0209531	0.660458
cg25175003	-0.00343834	0.00817108	0.674968	0.00423156	0.0045967	0.359883	0.00600933	0.00658963	0.36438
cg25175014	-0.0630656	0.0215991	0.00448258	0.00701601	0.0121507	0.565186	0.0592038	0.0174187	0.00103218
cg25175087	-0.0136491	0.00858031	0.11538	-0.000608948	0.00482692	0.899906	0.0141177	0.00691966	0.0444309
cg25175089	-0.0339221	0.0113595	0.00368922	0.00856567	0.00639039	0.183688	0.02314	0.00916097	0.0133937
cg25175108	0.00316867	0.00679587	0.642219	-0.00233732	0.00382307	0.542584	0.00132566	0.00548058	0.809453
cg25175158	0.00323806	0.00553737	0.560255	-0.00118954	0.00311509	0.703514	-0.000883862	0.00446565	0.843577
cg25175215	0.000103429	0.0154327	0.994668	0.00663503	0.00868177	0.446835	-0.0104656	0.0124458	0.402766
cg25175240	0.0225697	0.0279848	0.422205	-0.0203285	0.015743	0.200112	-0.0235341	0.0225685	0.300004
cg25175271	-0.00809887	0.00882888	0.361573	0.00930351	0.00496675	0.0644839	0.00552479	0.00712011	0.439937
cg25175347	-0.000671484	0.0105739	0.949515	-0.00165751	0.00594846	0.781194	-0.0026943	0.00852744	0.75281
cg25175467	-0.00476293	0.011988	0.692136	-0.00454303	0.00674393	0.502363	0.00130623	0.00966779	0.892843
cg25175469	-0.00410297	0.00332575	0.220716	0.00044706	0.00187093	0.811719	0.00160364	0.00268208	0.551491
cg25175508	-0.0247811	0.0231249	0.286925	0.00193229	0.0130091	0.882273	0.00368804	0.0186493	0.843707
cg25175509	-0.00443779	0.0233192	0.849523	-0.00456446	0.0131184	0.728743	-0.00661272	0.0188059	0.725986
cg25175534	-0.0055758	0.0101507	0.58424	-9.50442e-05	0.00571038	0.98676	-0.000119939	0.00818614	0.988345
cg25175684	-0.00120215	0.0188091	0.949189	0.00175382	0.0105812	0.868748	-0.00161934	0.0151687	0.915235
cg25175805	0.00155821	0.0135146	0.90848	-0.000783631	0.00760272	0.918148	0.00147055	0.0108989	0.892989
cg25175863	0.000201285	0.0151997	0.989465	-0.00986771	0.0085507	0.251725	0.0107838	0.0122579	0.38148
cg25175887	-0.00897733	0.00496118	0.0739057	0.00324589	0.00279095	0.248082	0.00586175	0.00400098	0.146589
cg25175900	-0.0145792	0.00770006	0.0617084	0.0133575	0.00433173	0.0027578	0.00506146	0.00620977	0.417304
cg25175983	-0.00593959	0.0090672	0.514196	-0.00214102	0.00510082	0.675734	0.00470694	0.00731231	0.521503
cg25175986	-0.00262098	0.0029857	0.382503	0.00331531	0.00167963	0.0516491	0.000105569	0.00240784	0.965132
cg25176223	-0.00759139	0.00831977	0.364112	0.00380129	0.00468035	0.418956	0.00463304	0.00670954	0.491752
cg25176297	0.0303003	0.0431828	0.484798	-0.0114144	0.0242928	0.639654	-0.0347756	0.0348251	0.320833
cg25176316	0.0122659	0.0159862	0.44504	-0.0141518	0.00899316	0.119291	-0.0015191	0.0128922	0.906479
cg25176357	0.00713029	0.011641	0.541833	0.00326417	0.00654876	0.61946	-0.0171475	0.009388	0.071281
cg25176380	0.00344331	0.0143333	0.81073	-0.000250874	0.00806333	0.975252	-0.0133004	0.0115592	0.253112
cg25176383	-0.000222249	0.0122593	0.985578	0.00170385	0.00689655	0.805458	0.00485021	0.00988657	0.624984
cg25176436	0.00847612	0.0192434	0.660716	-0.0152024	0.0108255	0.16387	-0.00267823	0.015519	0.863394
cg25176534	0.00264258	0.00755363	0.727323	0.000243507	0.00424935	0.954437	-0.00605779	0.00609168	0.322833
cg25176537	0.0061847	0.0115698	0.594351	-0.00105481	0.00650866	0.871642	0.00240525	0.00933052	0.797198
cg25176564	-0.003355	0.00531352	0.529468	0.00182528	0.00298917	0.543073	0.0057766	0.00428513	0.181222
cg25176653	0.0240177	0.0137197	0.0836226	-0.013636	0.00771812	0.0808595	-0.00793445	0.0110644	0.475267
cg25176656	-0.0208854	0.00960167	0.0323932	0.00597796	0.00540149	0.271536	0.0161528	0.00774334	0.0399745
cg25176742	0.00639961	0.0040311	0.1161	-0.00544457	0.00226773	0.0185367	-0.0039215	0.00325091	0.231058
cg25176746	-0.0346322	0.0174804	0.0508017	0.0325098	0.00983376	0.00138785	0.0277053	0.0140972	0.0526447
cg25176767	0.00306663	0.02439	0.90024	-0.0204529	0.0137208	0.139756	0.0216081	0.0196695	0.275063
cg25176812	0.0367434	0.0237835	0.126084	-0.0224417	0.0133796	0.0971573	-0.0281792	0.0191804	0.14548
cg25176823	-0.0197222	0.0133864	0.144362	0.0055429	0.0075306	0.463727	0.0143041	0.0107955	0.18872
cg25176872	0.0117558	0.0158312	0.45979	0.0102568	0.00890597	0.252682	-0.0139829	0.0127672	0.276515
cg25176883	0.00163745	0.00533675	0.759727	-0.002936	0.00300223	0.330879	0.000362839	0.00430386	0.933012
cg25176901	-0.00347387	0.00429901	0.421311	0.00362448	0.00241844	0.137661	0.00618325	0.00346697	0.0780785
cg25176907	0.00725512	0.0158383	0.648067	-0.0048876	0.00890994	0.584748	-0.00715503	0.0127729	0.576835
cg25177113	-0.00167777	0.00439287	0.703466	0.00340468	0.00247124	0.171906	0.000554836	0.00354266	0.875919
cg25177139	0.0295454	0.0151648	0.0546806	-0.0108255	0.00853109	0.207924	-0.0213598	0.0122298	0.0843291
cg25177224	-0.010374	0.0132016	0.434161	0.00514704	0.00742668	0.490169	0.00859924	0.0106466	0.421517
cg25177305	0.0185305	0.00916135	0.0462488	0.00193014	0.00515379	0.708959	-0.00703377	0.00738824	0.343785
cg25177444	0.000155928	0.0146583	0.991538	7.20858e-05	0.00824614	0.993046	-0.0112562	0.0118213	0.343696
cg25177452	0.0024648	0.00592847	0.678636	-0.00664504	0.00333511	0.0495306	-0.00306076	0.00478106	0.523774
cg25177532	-0.0423312	0.0223736	0.0618938	0.0391227	0.0125865	0.00255928	0.0133512	0.0180434	0.461368
cg25177692	-0.00348507	0.00984748	0.724287	-0.0124912	0.00553978	0.0267149	0.00577176	0.00794158	0.469359
cg25177735	0.00387886	0.00821695	0.638096	-0.00834168	0.00462251	0.0746822	-0.000631159	0.00662662	0.924344
cg25177851	-0.0031028	0.0128295	0.809479	0.00037085	0.00721732	0.959141	0.0157544	0.0103464	0.131548
cg25177857	-0.00541255	0.00799917	0.500472	-0.00293427	0.0045	0.516121	0.00484334	0.00645099	0.454853
cg25177861	-0.000277058	0.00733275	0.969949	0.00467924	0.0041251	0.259843	0.0058999	0.00591355	0.321261
cg25177901	-0.0275218	0.0192099	0.155615	0.0193545	0.0108067	0.0768573	0.0263015	0.015492	0.0932137
cg25177997	-0.000563802	0.017941	0.975004	0.0147814	0.0100929	0.146735	-0.00239022	0.0144687	0.869179
cg25178074	0.00310494	0.00918784	0.736242	-0.00455421	0.00516869	0.380741	-0.00187284	0.0074096	0.801065
cg25178077	0.0107039	0.0157166	0.497687	-0.00304079	0.0088415	0.731754	-0.00530928	0.0126748	0.676357
cg25178176	-0.00017738	0.018056	0.992185	-0.00341126	0.0101575	0.737822	-0.00668096	0.0145614	0.647539
cg25178246	0.00596488	0.010469	0.570339	-0.00191972	0.00588941	0.745255	-0.00645915	0.00844279	0.446361
cg25178252	0.0121792	0.0134994	0.369497	0.000150043	0.00759419	0.984283	-0.0194944	0.0108867	0.076908
cg25178288	-0.00874844	0.0113316	0.442232	-0.00263493	0.00637468	0.680396	0.0102558	0.00913845	0.264906
cg25178350	-0.00291108	0.00882993	0.74245	0.00745496	0.00496735	0.137115	-0.0017764	0.00712096	0.803607
cg25178388	-0.00580368	0.0165995	0.727482	-0.00187045	0.00933819	0.841724	-0.0113699	0.0133868	0.398082
cg25178399	0.000980285	0.00340136	0.773892	0.000101145	0.00191346	0.957968	-0.0034934	0.00274305	0.206296
cg25178421	0.0100394	0.0164428	0.543116	-0.00464987	0.00925001	0.616484	-0.00742883	0.0132604	0.576799
cg25178439	-0.0010187	0.0086328	0.906343	0.00175542	0.00485645	0.718652	-0.00391595	0.00696199	0.575272
cg25178466	-0.0108602	0.00792539	0.1742	0.00659337	0.00445849	0.142881	0.00505848	0.00639149	0.430891
cg25178481	0.0157746	0.0114004	0.170076	-0.013982	0.00641336	0.0320119	-0.011319	0.00919391	0.221667
cg25178497	-0.00609711	0.0107242	0.57117	-0.000458658	0.00603299	0.939578	-0.000322686	0.00864862	0.970325
cg25178500	-0.0474249	0.0761221	0.534945	-0.0137656	0.0428231	0.748656	-0.00714306	0.0613892	0.907644
cg25178519	-0.00324534	0.00816421	0.691989	0.00265338	0.00459284	0.56498	0.00106376	0.00658409	0.872032
cg25178565	0.0348063	0.0232363	0.137857	-0.0200028	0.0130718	0.129673	-0.0292363	0.0187391	0.122434
cg25178567	-0.0360997	0.0222946	0.109106	0.0228469	0.012542	0.072029	0.021748	0.0179796	0.22979
cg25178645	0.0125068	0.0104505	0.234726	-0.0108358	0.00587901	0.0687936	-0.00983906	0.00842788	0.246296
cg25178697	-0.00722366	0.00715198	0.315351	0.0022082	0.0040234	0.584555	0.012428	0.00576777	0.0340116
cg25178749	-0.0028095	0.00315542	0.37578	0.0013015	0.00177511	0.465458	0.00412239	0.00254472	0.108941
cg25178765	0.00628247	0.00566981	0.270963	-0.00203022	0.00318959	0.526152	-0.00713001	0.00457246	0.122632
cg25178784	0.00530016	0.00306493	0.0873876	-0.00144894	0.0017242	0.403067	-0.00275028	0.00247174	0.268979
cg25178798	-0.0132325	0.00538914	0.0161101	-0.00168858	0.0030317	0.579009	0.00996584	0.00434611	0.0243143
cg25178826	0.053333	0.0228769	0.0221042	0.00410256	0.0128696	0.750675	-0.0570706	0.0184492	0.00267773
cg25178838	0.0111367	0.0109259	0.310955	0.00430763	0.00614643	0.485321	-0.00455648	0.00881124	0.606415
cg25178900	0.00148457	0.0086588	0.864276	-0.0048108	0.00487107	0.326139	-0.000923431	0.00698295	0.895106
cg25178911	0.0145717	0.00997654	0.147812	-0.00748704	0.00561238	0.18576	0.00108312	0.00804565	0.893229
cg25178913	0.0118105	0.0168259	0.484643	-0.00665709	0.00946555	0.483793	-0.000503907	0.0135694	0.970464
cg25178991	-0.00504184	0.0178408	0.778169	0.00658097	0.0100365	0.513786	-0.00573937	0.0143879	0.690965
cg25179011	-0.0101174	0.0126186	0.424914	-0.000955328	0.00709871	0.893264	0.00703483	0.0101764	0.491268
cg25179016	0.0255186	0.015239	0.0976961	-0.0126891	0.00857281	0.142528	-0.0257419	0.0122896	0.0391827
cg25179170	0.000122918	0.00303908	0.967833	0.00133293	0.00170966	0.437765	-0.000275052	0.00245089	0.910909
cg25179218	0.00106697	0.00663569	0.872638	0.00740339	0.00373296	0.0505681	-0.00556497	0.0053514	0.301331
cg25179256	0.000590511	0.00801912	0.941472	-0.00678065	0.00451122	0.136529	0.00411728	0.00646708	0.526063
cg25179264	0.0215768	0.0282431	0.447002	0.010776	0.0158884	0.499467	-0.0160512	0.0227769	0.482914
cg25179291	0.00175105	0.00308041	0.57123	0.0016656	0.00173291	0.339199	0.00173139	0.00248422	0.487733
cg25179306	-0.0061596	0.00644693	0.342068	0.00253791	0.00362677	0.48598	0.00379364	0.00519917	0.467602
cg25179313	-0.0136464	0.00863508	0.117743	0.00199998	0.00485773	0.681588	0.00867928	0.00696382	0.216064
cg25179317	-0.019273	0.0199341	0.33637	0.0147687	0.0112141	0.191385	0.0240429	0.016076	0.138468
cg25179334	-0.00305009	0.01653	0.854046	-0.000647213	0.00929908	0.944676	0.00421284	0.0133307	0.752759
cg25179358	0.000901312	0.00994312	0.927987	0.00527265	0.00559358	0.348544	-0.0014389	0.00801871	0.858017
cg25179470	-0.000705277	0.00451222	0.876164	0.00288518	0.00253838	0.258892	-0.00100673	0.00363891	0.782716
cg25179685	-0.0106343	0.0149365	0.478436	-0.00308086	0.00840266	0.714789	0.014019	0.0120457	0.247752
cg25179686	-0.000585619	0.0039866	0.883561	-0.00105603	0.00224269	0.638936	0.00289338	0.00321502	0.370686
cg25179758	0.00461805	0.0202804	0.820418	-0.00668661	0.0114089	0.55937	-0.019983	0.0163553	0.225158
cg25179780	0.00105365	0.00651665	0.871937	0.00418536	0.00366599	0.256797	0.00110489	0.0052554	0.833985
cg25179853	0.00102852	0.0212298	0.961474	0.0191273	0.011943	0.112966	-0.00584099	0.017121	0.733825
cg25179876	0.00944202	0.0147108	0.522702	0.00347974	0.00827567	0.675197	-0.01391	0.0118636	0.244275
cg25179877	-0.0138025	0.00871505	0.116963	0.00823251	0.00490272	0.0967912	0.0116596	0.00702832	0.100813
cg25179927	0.000976772	0.0142845	0.945644	-0.00491598	0.00803588	0.542333	0.00302525	0.0115199	0.793485
cg25179947	0.00285807	0.00728941	0.695977	-0.00192587	0.00410072	0.639814	-0.00180497	0.0058786	0.759563
cg25179949	0.00382467	0.00586514	0.516095	-0.00320616	0.00329948	0.333948	0.000712298	0.00472999	0.880654
cg25179983	-0.00445147	0.0118775	0.708756	-0.000718255	0.00668178	0.91465	0.016448	0.0095787	0.089594
cg25180045	0.0132422	0.0139594	0.345504	-0.00181332	0.007853	0.817941	-0.00771378	0.0112577	0.495082
cg25180075	-0.00700098	0.00290859	0.0182492	0.00152107	0.00163625	0.355207	0.00437376	0.00234565	0.0656854
cg25180083	0.0248339	0.0174061	0.15732	-0.00316401	0.00979196	0.747395	-0.0137282	0.0140373	0.33086
cg25180103	0.0047966	0.0184669	0.795693	0.00751676	0.0103887	0.471329	0.00685304	0.0148928	0.646577
cg25180132	0.00610452	0.00857577	0.478517	-0.00621364	0.00482437	0.201252	-0.00400224	0.006916	0.564327
cg25180228	0.0778168	0.0289859	0.00872774	-0.0266367	0.0163062	0.106056	-0.0415664	0.0233759	0.0789508
cg25180248	-0.00583512	0.0123551	0.637934	0.00432482	0.00695046	0.535453	0.00466511	0.00996387	0.640838
cg25180252	0.000122651	0.00298413	0.967312	0.000943328	0.00167874	0.575646	-2.72146e-05	0.00240657	0.991004
cg25180531	0.00912162	0.0179953	0.613544	-0.00500565	0.0101234	0.622254	-0.0143794	0.0145124	0.32458
cg25180550	-0.00935591	0.00933156	0.318895	0.0068593	0.00524954	0.194857	-0.00445581	0.00752551	0.555359
cg25180568	0.0248075	0.0229441	0.282659	-0.0239496	0.0129074	0.066991	-0.0143281	0.0185034	0.440874
cg25180579	-0.000934317	0.0113413	0.934537	-0.00142943	0.00638017	0.823262	-0.00103711	0.00914632	0.909988
cg25180585	-0.0165207	0.0113485	0.149142	0.0053758	0.00638419	0.402124	0.012872	0.00915209	0.163234
cg25180603	0.036038	0.0235215	0.129204	-0.0121417	0.0132322	0.361432	-0.017916	0.0189691	0.347601
cg25180634	0.0254556	0.0329515	0.441951	-0.0206733	0.0185371	0.267892	-0.0178505	0.026574	0.503577
cg25180704	0.00143914	0.00963285	0.881592	0.00268833	0.00541903	0.621111	-0.00587609	0.00776848	0.4515
cg25180759	-0.00557425	0.00816253	0.496522	-0.000113073	0.00459189	0.980412	-0.00222253	0.00658273	0.736474
cg25180774	-0.0260592	0.0370502	0.483761	0.0365274	0.0208429	0.0832922	0.0311043	0.0298794	0.30083
cg25180801	0.00206185	0.00660926	0.755832	-0.00226693	0.00371809	0.543685	0.000650687	0.00533009	0.903125
cg25180823	-0.0127021	0.0139414	0.364817	0.0105562	0.00784287	0.181896	0.0140638	0.0112432	0.214411
cg25180885	-0.00223792	0.0110387	0.839828	-0.00798057	0.00620993	0.202238	0.00399957	0.00890227	0.654377
cg25180894	0.00434856	0.00943638	0.646098	0.00466007	0.00530851	0.382501	-0.00340796	0.00761004	0.655419
cg25180916	-0.0145802	0.0109335	0.185918	0.00691187	0.00615072	0.264283	0.00745435	0.0088174	0.400253
cg25180968	0.02339	0.0163478	0.156162	-0.00916671	0.0091966	0.321715	-0.0212344	0.0131838	0.110966
cg25181013	-0.00911391	0.00550481	0.101485	0.000837072	0.00309678	0.787581	0.00718119	0.0044394	0.109453
cg25181043	0.0310458	0.0306336	0.313719	-0.0173181	0.0172332	0.317785	-0.0128659	0.0247047	0.603867
cg25181130	-0.00998618	0.0273519	0.715944	-0.0110732	0.015387	0.473717	-0.0106031	0.0220582	0.631972
cg25181144	-0.0150273	0.0199829	0.454123	0.0133268	0.0112416	0.239125	0.0255626	0.0161154	0.116402
cg25181170	-0.0181768	0.0400911	0.651425	0.0178871	0.0225536	0.429932	-0.0110721	0.0323318	0.732856
cg25181214	0.00747703	0.0121644	0.540419	-0.000720484	0.0068432	0.916398	-0.00744434	0.00981011	0.450045
cg25181236	-0.0173052	0.0141419	0.224453	0.00684488	0.00795566	0.392	0.00373141	0.0114049	0.744339
cg25181284	0.00858102	0.0100003	0.393265	-0.00889908	0.00562576	0.117399	-0.000115833	0.00806484	0.988574
cg25181302	0.00116898	0.00760508	0.878202	-0.00326737	0.0042783	0.447156	-0.00406022	0.00613317	0.509755
cg25181308	-0.0116028	0.00900815	0.201229	0.00508121	0.00506761	0.31886	0.00798633	0.00726469	0.274726
cg25181381	0.00360298	0.00377648	0.34276	-0.00190816	0.00212449	0.371631	-0.00356162	0.00304557	0.245494
cg25181490	0.0198468	0.0130251	0.131287	-0.00533224	0.00732738	0.468789	-0.0118228	0.0105042	0.263533
cg25181507	0.00191158	0.00574674	0.740228	0.00452727	0.00323287	0.165038	0.00529913	0.0046345	0.256079
cg25181525	-0.00390902	0.00691656	0.573448	-0.00132472	0.00389097	0.734351	-0.000742023	0.00557792	0.894485
cg25181651	-0.00141812	0.00778504	0.855891	0.000298386	0.00437954	0.945841	0.000662318	0.0062783	0.916233
cg25181655	-0.0130825	0.0130684	0.319628	0.00663926	0.00735171	0.36903	0.00245295	0.0105391	0.816516
cg25181684	-0.0316281	0.0172522	0.0702622	0.0238442	0.00970538	0.0160518	0.0201351	0.0139132	0.151521
cg25181693	-0.000400684	0.00539433	0.940963	-0.00217264	0.00303462	0.475984	0.00268284	0.0043503	0.539079
cg25181699	0.00189248	0.0102131	0.853436	0.00278233	0.00574547	0.629443	-0.00538642	0.00823645	0.514894
cg25181710	-0.00611018	0.0224072	0.785754	-0.0123888	0.0126054	0.328485	0.0195695	0.0180705	0.281893
cg25181751	0.020231	0.0251431	0.423275	-0.0161294	0.0141444	0.257351	-0.0303421	0.0202768	0.138255
cg25181763	-0.0158479	0.0133953	0.240071	0.000772296	0.00753564	0.918612	0.00840342	0.0108028	0.43879
cg25181848	-0.00360151	0.0208435	0.863229	0.00267885	0.0117257	0.819838	0.0148019	0.0168094	0.381031
cg25181854	0.0120712	0.0127761	0.347424	-0.0180545	0.00718729	0.013895	-0.00473289	0.0103034	0.647153
cg25181900	-0.0227974	0.00973358	0.0215115	0.0106089	0.0054757	0.0560102	0.0160812	0.00784972	0.0435825
cg25181901	-0.00292951	0.016535	0.859796	0.0101133	0.00930188	0.280007	0.00592126	0.0133347	0.658137
cg25181907	0.00602294	0.00905397	0.507707	-0.00309892	0.00509338	0.544531	-0.00110075	0.00730164	0.880527
cg25181941	-0.00131369	0.00475389	0.782958	-0.00257138	0.00267434	0.339027	-0.000577163	0.00383381	0.880691
cg25181967	-0.0195518	0.0272888	0.475661	0.00952721	0.0153515	0.536521	0.0145576	0.0220073	0.510087
cg25181997	0.0185979	0.0113357	0.104568	-0.00383711	0.00637702	0.548969	-0.0155486	0.0091418	0.092631
cg25182066	-0.0061298	0.0250013	0.806909	0.00742741	0.0140647	0.598814	0.00482222	0.0201625	0.811551
cg25182100	0.013	0.0164766	0.432308	-0.014647	0.00926906	0.117775	-0.0147965	0.0132877	0.268612
cg25182165	0.0144108	0.0110522	0.195793	-0.00270125	0.00621753	0.665057	-0.0154271	0.00891317	0.0871114
cg25182211	-0.00394166	0.00927661	0.671981	0.00717984	0.00521863	0.172495	0.00780062	0.00748119	0.300045
cg25182230	0.00718963	0.0116634	0.539261	0.00908224	0.00656134	0.169919	0.000470309	0.00940604	0.960239
cg25182232	-0.00669477	0.00771926	0.388229	0.00387916	0.00434253	0.374221	0.000273143	0.00622525	0.965106
cg25182272	0.0161854	0.0130817	0.219398	-0.000299892	0.0073592	0.96759	-0.0147512	0.0105498	0.165677
cg25182281	0.00604241	0.0146184	0.680396	0.00235322	0.00822368	0.775458	0.00640107	0.0117891	0.588574
cg25182418	0.00492537	0.00317517	0.124566	-0.00248446	0.00178622	0.167884	-0.00429484	0.00256064	0.097167
cg25182501	0.000679471	0.0145631	0.962896	-0.00626052	0.00819258	0.446883	0.00842915	0.0117445	0.474904
cg25182523	-0.00212298	0.00880127	0.809971	-0.00450723	0.00495122	0.365225	-0.0024472	0.00709785	0.731111
cg25182621	-0.0154473	0.0207639	0.45896	0.00656087	0.0116809	0.575815	-0.00177122	0.0167452	0.91601
cg25182665	0.00819873	0.0193571	0.672962	-0.00831225	0.0108895	0.44738	-0.00812453	0.0156106	0.604104
cg25182716	-0.000875936	0.0119925	0.941945	0.00177819	0.00674645	0.792746	0.00174043	0.00967141	0.857616
cg25182763	-0.0242671	0.0199743	0.227763	0.0281346	0.0112367	0.0141979	0.0157288	0.0161085	0.33162
cg25182784	-0.0029437	0.00954841	0.758614	0.00684386	0.00537153	0.206101	-0.0029546	0.00770038	0.702163
cg25182785	-0.00499887	0.00816327	0.541934	0.00437634	0.00459231	0.343307	0.0122484	0.00658333	0.0662709
cg25182828	-0.0223612	0.0262547	0.396772	0.0103208	0.0147698	0.486599	0.0248542	0.0211733	0.243736
cg25182863	0.000169875	0.00960749	0.985934	-0.00377293	0.00540477	0.487036	0.00750393	0.00774804	0.335545
cg25182919	7.75894e-05	0.0133316	0.99537	0.00163985	0.0074998	0.827445	-0.00420185	0.0107514	0.696908
cg25183082	-0.00394106	0.00206053	0.0591613	0.000921254	0.00115917	0.42897	0.00354278	0.00166173	0.0358938
cg25183191	-0.0120693	0.0124241	0.334085	0.00855258	0.0069893	0.224459	0.00981087	0.0100195	0.330273
cg25183214	-0.0241482	0.0246035	0.329134	0.0208644	0.0138409	0.135405	0.0205021	0.0198417	0.304402
cg25183230	-0.0023795	0.00707112	0.737316	0.000150258	0.00397791	0.969957	0.00489185	0.00570256	0.393396
cg25183263	-0.00470564	0.01056	0.657011	0.0084015	0.0059406	0.160941	0.00259871	0.00851617	0.760998
cg25183282	0.00147995	0.00340947	0.665337	0.000593103	0.00191803	0.757907	-0.00224608	0.00274959	0.416283
cg25183298	-0.00966682	0.0107493	0.371033	0.00459163	0.00604708	0.449766	0.00618937	0.00866883	0.477196
cg25183470	0.00461823	0.00284164	0.107823	-0.00318761	0.00159859	0.0493565	-0.00218575	0.00229167	0.342897
cg25183474	-0.00636083	0.0173095	0.714177	0.0043316	0.00973759	0.657571	0.0081209	0.0139594	0.562273
cg25183516	0.00548553	0.00821235	0.505968	0.00163183	0.00461992	0.724801	-0.00383156	0.00662291	0.564435
cg25183543	-0.0119165	0.0267397	0.656984	0.0109038	0.0150426	0.47053	-0.00471621	0.0215644	0.827405
cg25183613	0.00264676	0.0053542	0.622346	-0.00370098	0.00301205	0.222566	-0.00119753	0.00431794	0.782194
cg25183658	0.00792587	0.00788325	0.317555	-0.00731102	0.00443478	0.102929	-0.00836306	0.0063575	0.191892
cg25183666	0.0239786	0.0204072	0.243272	0.00382604	0.0114802	0.739749	-0.022015	0.0164575	0.184567
cg25183667	-0.00384025	0.0133218	0.773844	-0.00404906	0.00749429	0.590412	-0.00556549	0.0107435	0.60578
cg25183683	-0.000724122	0.0125557	0.954144	0.00797808	0.00706329	0.261859	-0.00381488	0.0101256	0.707294
cg25183744	-0.00152028	0.00330889	0.647082	0.00227939	0.00186144	0.224135	0.000327438	0.00266848	0.90263
cg25183776	-0.00433853	0.0376122	0.90844	0.0225943	0.021159	0.288619	-0.0195195	0.0303326	0.521621
cg25183834	0.000398662	0.0123957	0.974419	0.00255436	0.00697332	0.715048	0.00296671	0.00999664	0.767366
cg25183883	0.00163046	0.00648723	0.802163	-0.000496761	0.00364944	0.892049	-0.00241558	0.00523168	0.64546
cg25183896	0.026247	0.0157627	0.0995678	-0.000374229	0.00886742	0.966436	-0.0337338	0.0127119	0.00950044
cg25183921	-0.0107554	0.0207848	0.606176	0.00503435	0.0116926	0.667881	0.01029	0.016762	0.540931
cg25183989	-0.0061585	0.0163528	0.707408	0.00187298	0.00919941	0.839154	0.00971804	0.0131879	0.463216
cg25184038	-0.0030303	0.00971729	0.755921	-0.00435376	0.00546654	0.427996	0.000149105	0.00783658	0.984864
cg25184056	0.0163196	0.0142919	0.256712	-0.00453417	0.00804003	0.574274	-0.0210382	0.0115258	0.0714671
cg25184152	0.00117039	0.00652928	0.858166	-0.00407896	0.0036731	0.269918	-0.0041341	0.00526559	0.434568
cg25184187	0.00320901	0.0074611	0.668213	-0.000929957	0.0041973	0.825187	-0.000499581	0.00601706	0.934025
cg25184202	0.00977939	0.0118211	0.410395	-0.0147234	0.00665007	0.029505	0.0079834	0.00953324	0.404701
cg25184243	0.00640484	0.0156899	0.684142	-0.00525888	0.00882646	0.552887	-0.0126002	0.0126532	0.322169
cg25184248	0.0274477	0.0290478	0.34738	-0.00841383	0.0163411	0.607967	-0.0336978	0.0234258	0.153967
cg25184502	-0.168161	0.114028	0.143978	0.0729406	0.0641472	0.2587	0.0910813	0.0919585	0.32476
cg25184507	-0.00138699	0.00347238	0.690575	0.00150494	0.00195342	0.44319	0.00230667	0.00280033	0.412407
cg25184591	0.0158791	0.0241241	0.512172	-0.0179187	0.0135712	0.190263	-0.0297466	0.0194551	0.12998
cg25184664	0.000839339	0.0153272	0.956457	-0.00815191	0.00862243	0.347119	0.00956766	0.0123607	0.441056
cg25184712	0.0111415	0.01585	0.48402	-0.0117945	0.00891655	0.189463	-0.0051078	0.0127824	0.690455
cg25184723	0.00438601	0.00464142	0.347352	0.000774217	0.00261107	0.767561	-0.00400822	0.00374311	0.287279
cg25184724	-0.017251	0.0245354	0.48391	0.0135091	0.0138026	0.330487	0.0174631	0.0197868	0.37996
cg25184754	-0.00259592	0.00418122	0.536358	0.000965579	0.00235218	0.682469	0.000406816	0.00337198	0.904256
cg25184780	-0.00102375	0.01586	0.948685	0.0058218	0.00892217	0.515833	-0.00201965	0.0127904	0.874907
cg25184787	0.00161486	0.00989361	0.870731	-0.00364712	0.00556573	0.514056	-0.00564977	0.00797878	0.48082
cg25184805	-0.00272362	0.0090061	0.763071	-0.00196102	0.00506645	0.69968	0.00970587	0.00726303	0.185005
cg25184827	0.00707257	0.00701164	0.315986	0.00463282	0.00394445	0.243469	-0.00484473	0.00565459	0.393977
cg25184832	0.0121978	0.0103391	0.241383	-0.00220681	0.00581634	0.705326	-0.00888503	0.00833805	0.289622
cg25184910	0.00153081	0.00338889	0.652625	-0.000178171	0.00190645	0.92576	-0.000132392	0.002733	0.961478
cg25185007	0.00514814	0.00816688	0.530145	-0.000935938	0.00459434	0.839063	-0.00977978	0.00658624	0.141275
cg25185014	-0.038426	0.0152359	0.0135309	0.0179141	0.00857106	0.0395999	0.0270081	0.0122871	0.0306616
cg25185057	-0.00232819	0.00850544	0.784957	-0.00136224	0.0047848	0.776565	0.00123697	0.00685928	0.857319
cg25185173	-0.00413261	0.0213966	0.847308	-0.0127181	0.0120368	0.29369	-0.018611	0.0172554	0.283836
cg25185351	0.0126766	0.0159239	0.428208	-0.00309846	0.00895813	0.730285	-0.0184907	0.012842	0.153579
cg25185426	-0.00589049	0.021779	0.787457	0.0136132	0.012252	0.269658	0.0220982	0.0175639	0.211778
cg25185429	0.00640716	0.00572215	0.26599	0.00506947	0.00321904	0.119008	-0.00593156	0.00461467	0.202154
cg25185435	-0.00121441	0.00993786	0.903029	0.00702025	0.00559062	0.212658	-0.00121482	0.00801446	0.879879
cg25185454	-0.0444954	0.0199713	0.0285236	0.00547208	0.011235	0.627473	0.0377225	0.016106	0.0215119
cg25185516	0.0414053	0.0250317	0.101793	-0.0115971	0.0140818	0.412498	-0.0316288	0.020187	0.12088
cg25185518	0.00394338	0.00330983	0.236807	-0.00353017	0.00186197	0.0613667	-0.00110981	0.00266924	0.67862
cg25185525	0.0015825	0.00634037	0.803506	-0.00145821	0.00356683	0.683695	-0.00106507	0.00511324	0.835496
cg25185536	-0.00366222	0.00885023	0.680063	-0.00180391	0.00497876	0.718012	0.00682153	0.00713733	0.341907
cg25185585	0.0107501	0.0133937	0.424433	0.00385144	0.00753476	0.610567	-0.0044362	0.0108015	0.682324
cg25185710	-0.0014199	0.00373346	0.704658	0.00207732	0.00210029	0.325438	-0.000118064	0.00301088	0.968813
cg25185881	-0.00299762	0.00306855	0.331399	0.00308149	0.00172624	0.0778145	0.00199598	0.00247466	0.422166
cg25185907	0.014234	0.00779997	0.0715321	-0.00355487	0.00438794	0.420119	-0.00982573	0.00629035	0.121996
cg25185915	-0.0131044	0.00762271	0.0892314	0.00743636	0.00428822	0.0865187	0.0122026	0.00614739	0.0503686
cg25185919	-0.00561366	0.00631839	0.376798	-0.00314491	0.00355446	0.378771	0.00608526	0.00509551	0.235706
cg25185947	-0.0422359	0.0266757	0.117065	0.00966845	0.0150066	0.52113	0.0330198	0.0215128	0.128525
cg25185961	0.0247963	0.0188046	0.190834	-0.0116308	0.0105787	0.274671	-0.01445	0.0151651	0.34337
cg25185966	0.038474	0.0206901	0.0664103	-0.00845685	0.0116394	0.469484	-0.0280857	0.0166857	0.0960023
cg25185985	0.00747854	0.00908749	0.41284	-0.00234416	0.00511224	0.647736	-0.00687413	0.00732868	0.350914
cg25186092	-0.00401994	0.00899591	0.656111	-0.00203434	0.00506072	0.688703	-0.00137262	0.00725482	0.850386
cg25186094	-0.00173072	0.00271008	0.524784	0.00113437	0.00152458	0.458894	-0.000313029	0.00218556	0.886451
cg25186140	-0.00695132	0.0140254	0.62144	0.000576911	0.00789011	0.941884	0.0104486	0.0113109	0.358225
cg25186154	-0.0208418	0.00821775	0.0130346	-0.00139836	0.00462296	0.763024	0.0138184	0.00662727	0.0400621
cg25186211	0.00444707	0.00374437	0.238272	-0.000441114	0.00210643	0.834627	-0.00262869	0.00301968	0.386468
cg25186248	-0.0131285	0.0164439	0.426873	0.0120605	0.00925064	0.19584	0.00288186	0.0132613	0.828485
cg25186292	0.0014337	0.00956241	0.881174	0.000650174	0.00537941	0.904084	0.00145608	0.00771168	0.850688
cg25186332	0.00407102	0.00981571	0.679373	0.0008778	0.0055219	0.874072	-0.00209596	0.00791595	0.791822
cg25186492	-0.022653	0.0122754	0.0684614	0.0101231	0.00690561	0.146359	0.0143129	0.00989957	0.151908
cg25186577	0.0245245	0.0179937	0.176498	-0.011801	0.0101225	0.246948	-0.0241991	0.0145112	0.0990724
cg25186608	0.00189591	0.0168081	0.910457	-0.00473055	0.00945553	0.618161	0.00944786	0.013555	0.487704
cg25186645	-0.00178298	0.00326776	0.586752	0.000911635	0.00183831	0.621238	0.00296943	0.00263531	0.263005
cg25186680	-0.00194045	0.00556226	0.728057	0.00448859	0.0031291	0.155108	-7.82535e-05	0.00448573	0.986123
cg25186753	-0.0165559	0.0105503	0.12031	0.0164835	0.00593517	0.0067434	0.00329044	0.00850839	0.699924
cg25186802	-0.00311291	0.0185216	0.866928	-0.00352974	0.0104195	0.735623	0.00577019	0.0149369	0.700236
cg25186874	0.0211486	0.0068222	0.00262498	-0.00753838	0.00383789	0.0527744	-0.0124318	0.00550182	0.0264053
cg25186909	0.000187886	0.00847414	0.982363	-0.00145396	0.0047672	0.761118	-0.00678302	0.00683404	0.323754
cg25186965	0.00909543	0.00692645	0.192668	-0.0007063	0.00389653	0.856592	-0.00158795	0.00558588	0.776888
cg25187031	-0.0119699	0.0236206	0.613637	0.0169605	0.0132879	0.205297	-0.00134316	0.019049	0.943953
cg25187042	-0.00416446	0.0105164	0.693099	0.00207201	0.00591607	0.727029	-0.00211313	0.00848101	0.803838
cg25187049	0.00453966	0.00898685	0.614765	-0.000423221	0.00505562	0.933481	-0.0053451	0.00724751	0.462844
cg25187265	0.00922976	0.016695	0.58182	-0.00718011	0.0093919	0.446687	0.00870909	0.0134638	0.519471
cg25187293	0.0149175	0.00909232	0.104562	-0.00606029	0.00511496	0.239392	-0.00147067	0.00733257	0.841517
cg25187338	0.0173962	0.0146088	0.237046	0.00218336	0.00821829	0.791136	-0.0114608	0.0117814	0.333416
cg25187347	0.00558507	0.00996556	0.576655	-0.00480102	0.0056062	0.394197	-0.00577541	0.0080368	0.474345
cg25187354	-0.00364603	0.00928706	0.695603	0.00676183	0.00522451	0.199084	0.000934704	0.00748962	0.900977
cg25187392	0.0238466	0.0124496	0.0587963	-0.00131577	0.00700359	0.851426	-0.0211401	0.01004	0.0381916
cg25187463	-0.00225609	0.00473032	0.634627	0.00272576	0.00266108	0.308597	0.00279517	0.0038148	0.465747
cg25187622	-0.00171586	0.0125113	0.891241	-0.0029963	0.00703833	0.671394	0.0038314	0.0100898	0.705094
cg25187648	-0.0147554	0.0100109	0.144194	-0.0011713	0.00563171	0.83574	0.0125563	0.00807337	0.123597
cg25187733	0.0138967	0.00890477	0.122335	-0.00639406	0.00500945	0.20529	-0.00692019	0.00718132	0.337961
cg25187763	-0.00700153	0.0208958	0.738398	-0.00192954	0.0117551	0.870007	0.0239104	0.0168516	0.159589
cg25187802	0.0204756	0.0238561	0.393142	-0.0190775	0.0134204	0.158822	-0.00370036	0.0192389	0.847937
cg25187871	-0.00557563	0.0383414	0.884723	0.0222736	0.0215692	0.304695	0.013665	0.0309207	0.659657
cg25187938	0.00420253	0.0156641	0.789126	-0.00691063	0.00881198	0.435085	-0.0012078	0.0126325	0.924055
cg25187967	0.00955701	0.0108412	0.380507	-0.0124307	0.00609878	0.0446363	-0.00305722	0.00874293	0.727444
cg25188023	-0.00315938	0.00455717	0.490026	0.000504155	0.00256367	0.844568	0.00597957	0.00367517	0.107434
cg25188032	0.00205673	0.00639495	0.748532	0.00342853	0.00359753	0.343281	-0.00217531	0.00515725	0.674238
cg25188059	-0.00945957	0.00686921	0.172098	0.000968699	0.00386433	0.802669	0.00472414	0.00553972	0.396181
cg25188071	-0.0116903	0.0180617	0.519219	-0.000266499	0.0101607	0.979137	0.0134232	0.014566	0.359373
cg25188092	-0.00391067	0.00837032	0.641547	-0.000729409	0.00470879	0.877264	0.00285936	0.00675031	0.672935
cg25188141	-0.0239193	0.0115773	0.041868	0.00938182	0.00651289	0.153399	0.0110692	0.00933658	0.239096
cg25188160	0.00189652	0.00710081	0.79005	-0.00339801	0.00399462	0.397356	-0.00108642	0.0057265	0.849983
cg25188165	-0.00187109	0.00369258	0.613665	0.00297072	0.00207729	0.156355	0.00141139	0.00297791	0.636749
cg25188239	0.00249056	0.00342431	0.46903	-0.00023081	0.00192637	0.904912	-0.00167956	0.00276156	0.544683
cg25188298	0.0187898	0.0106927	0.0824752	-0.00581839	0.00601526	0.336153	-0.0140905	0.0086232	0.105953
cg25188316	-0.0184927	0.016687	0.270896	0.00706377	0.0093874	0.453845	0.0167536	0.0134574	0.216575
cg25188332	-0.00128361	0.00326538	0.695232	-0.000305823	0.00183697	0.868173	0.00117777	0.00263339	0.655837
cg25188339	-0.0135023	0.0194323	0.48905	0.00380623	0.0109318	0.728565	0.00586522	0.0156713	0.709139
cg25188363	0.00860573	0.00784162	0.275547	-0.00456998	0.00441137	0.303161	-0.00917862	0.00632394	0.150347
cg25188372	-0.00762703	0.010706	0.478162	0.00473827	0.00602272	0.433627	0.0113342	0.0086339	0.1928
cg25188398	-0.00188745	0.0125754	0.881049	0.00463684	0.00707441	0.513956	0.0098159	0.0101416	0.335846
cg25188407	-0.00241396	0.0044319	0.587401	0.000154509	0.0024932	0.95073	0.00157643	0.00357414	0.660286
cg25188442	-0.00379982	0.0130043	0.770848	-0.00380031	0.00731567	0.604779	0.00194306	0.0104874	0.853455
cg25188475	0.0207425	0.0233798	0.377475	0.00457663	0.0131525	0.728725	0.00571523	0.0188548	0.76254
cg25188593	0.00058428	0.0184154	0.974763	-0.0129679	0.0103597	0.214091	-0.00998309	0.0148512	0.503275
cg25188594	-0.00554982	0.00659924	0.402719	-0.000308104	0.00371245	0.934053	0.00409367	0.00532201	0.443909
cg25188701	0.000445295	0.00778377	0.954514	-0.00442395	0.00437882	0.315216	0.00134686	0.00627728	0.830623
cg25188724	-0.00463272	0.0197713	0.815304	-0.00548723	0.0111225	0.623041	0.00744863	0.0159447	0.641585
cg25188760	-0.0263845	0.0303882	0.387704	-0.000599179	0.0170951	0.972122	-0.0087935	0.0245068	0.720621
cg25188828	0.00878966	0.00848297	0.303069	-0.0141935	0.00477216	0.00382214	-0.00405812	0.00684115	0.554627
cg25188832	0.000801624	0.00328653	0.807887	-0.00132944	0.00184886	0.474076	0.000291932	0.00265045	0.912555
cg25188863	-0.00506678	0.0113516	0.656481	-0.00194724	0.00638594	0.761168	0.0103138	0.0091546	0.263071
cg25188885	-0.0120073	0.00607592	0.0513735	-0.00395362	0.00341806	0.250641	0.00909993	0.00489997	0.0667548
cg25188900	-0.00628416	0.0253738	0.804992	-0.00479024	0.0142743	0.73801	-0.0083424	0.0204629	0.684531
cg25188942	-0.0100385	0.0117105	0.393732	0.0142377	0.00658781	0.0334909	0.00680777	0.00944399	0.472975
cg25188949	-0.00206211	0.00402041	0.609344	-0.00111222	0.00226171	0.624156	0.00366906	0.00324229	0.260974
cg25188975	0.0106033	0.0198175	0.594014	0.00271758	0.0111485	0.808002	-0.0117817	0.0159819	0.46304
cg25189007	-0.000988713	0.00469344	0.833658	0.00428387	0.00264033	0.108405	-0.00277758	0.00378506	0.465074
cg25189059	0.005363	0.020487	0.794127	0.00459767	0.0115251	0.690948	-0.011391	0.0165219	0.492418
cg25189074	0.000684305	0.00350192	0.84554	-0.00227006	0.00197003	0.252431	0.000773751	0.00282415	0.784767
cg25189085	0.0129432	0.0150085	0.390899	0.00575138	0.00844315	0.497604	-0.00588195	0.0121037	0.628244
cg25189108	0.00640301	0.0136888	0.641157	-0.0115384	0.00770076	0.137747	0.000381872	0.0110395	0.972487
cg25189177	-0.000630231	0.00927319	0.945975	0.00190393	0.0052167	0.716042	-0.00297899	0.00747843	0.691375
cg25189193	0.0125698	0.0123408	0.311305	0.000917104	0.00694242	0.895216	-0.00634888	0.00995234	0.525235
cg25189201	0.0256252	0.00954495	0.00872675	-0.00190965	0.00536959	0.72299	-0.0144628	0.0076976	0.0636896
cg25189241	-0.0201097	0.0184657	0.27922	0.00392991	0.010388	0.706142	0.0117142	0.0148918	0.433692
cg25189247	-0.0424681	0.0247927	0.0903716	0.0192626	0.0139474	0.170871	0.0317394	0.0199943	0.11613
cg25189267	-0.0153076	0.00905841	0.094717	0.00349253	0.00509588	0.49498	0.0181872	0.00730522	0.0147362
cg25189274	0.0112225	0.00647679	0.0867719	-0.00501015	0.00364357	0.172724	-0.00744086	0.00522325	0.157944
cg25189277	0.00640187	0.0108173	0.555545	0.00545683	0.00608538	0.372406	-0.0102901	0.00872372	0.241468
cg25189429	0.00262193	0.00384515	0.497169	-0.000984358	0.00216312	0.650223	-0.00261443	0.00310095	0.401535
cg25189483	0.00786682	0.00713228	0.273145	-0.00374585	0.00401232	0.353161	-0.0106618	0.00575188	0.0672626
cg25189523	-0.00345434	0.0280077	0.902133	-0.0167963	0.015756	0.28943	0.00291585	0.022587	0.897588
cg25189543	-0.0058462	0.00488974	0.235175	-0.00127853	0.00275076	0.643269	0.00386655	0.00394336	0.329612
cg25189554	0.00295938	0.00429323	0.492504	-0.00071739	0.00241519	0.767166	-0.00358204	0.00346231	0.303799
cg25189608	0.00322017	0.0206674	0.876553	-0.00373934	0.0116266	0.748531	-0.00413737	0.0166673	0.804553
cg25189626	0.00350082	0.0111218	0.753706	-0.00111204	0.00625664	0.859352	0.00243735	0.00896924	0.786476
cg25189681	0.0361317	0.0280316	0.200908	0.00407119	0.0157694	0.796899	-0.0181545	0.0226063	0.424172
cg25189698	-0.00202719	0.0066894	0.762595	-0.00593377	0.00376317	0.118556	0.000678484	0.00539471	0.900212
cg25189764	0.0277834	0.00977112	0.0055888	-0.0030853	0.00549682	0.576078	-0.0266191	0.00787999	0.0011034
cg25189778	-0.00210614	0.0186123	0.910172	0.008188	0.0104705	0.436384	0.00021097	0.01501	0.988819
cg25189786	0.00625818	0.0140024	0.656058	-0.0173092	0.00787717	0.0307125	0.000309436	0.0112923	0.978203
cg25189836	0.0026027	0.00265898	0.33044	-0.00154464	0.00149583	0.304706	-0.00184114	0.00214436	0.392977
cg25189873	0.00088246	0.00573464	0.878067	-0.00550735	0.00322607	0.0914465	0.00298463	0.00462474	0.520432
cg25189903	0.00348453	0.0108674	0.749269	-0.000286428	0.00611354	0.962742	-0.0071569	0.00876409	0.41643
cg25189904	0.0113794	0.0166376	0.49586	-0.0121879	0.00935959	0.196373	-0.0115159	0.0134175	0.393155
cg25189948	0.00186297	0.00283899	0.513463	-0.00101665	0.0015971	0.526121	-0.000965394	0.00228953	0.67434
cg25189981	0.0340044	0.0144856	0.0212253	-0.0156049	0.00814896	0.0588613	-0.00784545	0.011682	0.503669
cg25190001	-0.0118868	0.00932539	0.205899	0.00227186	0.00524607	0.666068	0.00866391	0.00752053	0.252537
cg25190019	0.00566869	0.0137353	0.680859	-0.00277665	0.00772692	0.720226	0.000614267	0.011077	0.955907
cg25190077	-0.0024003	0.0121005	0.843235	-0.00185948	0.00680725	0.785392	-0.00336208	0.00975857	0.731302
cg25190094	-0.00526207	0.00856149	0.540447	-0.00320712	0.00481634	0.507288	0.00758363	0.00690448	0.275147
cg25190126	-0.00168157	0.00640828	0.793644	-0.0049062	0.00360503	0.177133	-0.00112402	0.00516801	0.828343
cg25190176	-0.00225358	0.00242365	0.355092	6.6226e-05	0.00136344	0.961374	-2.52344e-06	0.00195457	0.998973
cg25190280	-0.0035639	0.00360644	0.325857	-0.00111752	0.00202883	0.583202	0.00368567	0.00290844	0.208534
cg25190347	0.0045245	0.00770663	0.558698	-0.000382959	0.00433543	0.92982	-0.000807007	0.00621507	0.896994
cg25190410	0.00218342	0.0103771	0.833853	0.00458312	0.00583773	0.434586	-0.00387807	0.00836871	0.644261
cg25190423	0.00820373	0.019687	0.677943	0.00477532	0.0110751	0.667432	0.000324694	0.0158767	0.983732
cg25190437	0.0225596	0.0101898	0.02951	-0.00629582	0.00573234	0.275176	-0.0188117	0.00821763	0.0245474
cg25190481	0.0184396	0.0182585	0.315399	-0.0025837	0.0102714	0.802002	-0.0104133	0.0147247	0.481376
cg25190491	0.000334877	0.00399498	0.933393	-0.00231335	0.00224741	0.30624	0.00049196	0.00322178	0.878998
cg25190513	-0.000387655	0.0119105	0.974112	0.00107466	0.00670035	0.872955	0.00557534	0.00960532	0.563152
cg25190534	0.00960035	0.0133696	0.474682	-0.000492932	0.00752119	0.947899	-0.0194499	0.010782	0.0747866
cg25190573	0.0239894	0.011487	0.0397538	-0.000793986	0.00646209	0.902501	-0.00782682	0.00926376	0.400547
cg25190634	0.00238262	0.0058536	0.685006	-0.000385275	0.00329299	0.907137	-0.002126	0.00472068	0.653598
cg25190654	-0.00697473	0.0217304	0.749024	0.0211187	0.0122246	0.0876994	0.0114217	0.0175247	0.516323
cg25190663	0.000606828	0.014454	0.96661	-0.00393602	0.00813122	0.629587	0.00236617	0.0116566	0.839627
cg25190697	-0.00366537	0.00878135	0.677436	0.00104038	0.00494002	0.833702	0.00242483	0.00708179	0.732893
cg25190718	0.0120309	0.00677743	0.0794535	-0.0113733	0.0038127	0.00372443	-0.00339223	0.00546571	0.536498
cg25190722	-0.013865	0.0105287	0.191419	0.00503903	0.00592299	0.397295	0.0131853	0.00849093	0.124171
cg25190747	0.00530199	0.00799495	0.509018	-0.0063601	0.00449762	0.160984	-0.00166665	0.00644759	0.796652
cg25190802	0.001773	0.0128869	0.890897	-0.00759558	0.00724963	0.297738	-0.00235897	0.0103927	0.820982
cg25190824	0.0181546	0.0147497	0.221775	-0.000656695	0.00829755	0.937105	-0.0254396	0.011895	0.0353309
cg25190847	0.0068427	0.00769699	0.376507	0.0101116	0.00433001	0.0218871	-0.0118623	0.0062073	0.0593725
cg25190999	-0.00125973	0.00251551	0.617815	0.00013834	0.00141512	0.922354	0.002284	0.00202865	0.263387
cg25191012	0.0260775	0.0219039	0.237148	-0.0154037	0.0123222	0.214704	-0.00475493	0.0176646	0.788444
cg25191041	0.0509594	0.0296236	0.0890297	-0.0239985	0.016665	0.153524	-0.0277178	0.0238902	0.249209
cg25191140	0.00353686	0.0132129	0.789592	0.000427073	0.00743302	0.954317	-0.00212065	0.0106556	0.842725
cg25191172	0.0116615	0.00982309	0.238475	-0.00609465	0.00552605	0.273187	-0.00285589	0.0079219	0.719363
cg25191195	0.000402201	0.00949527	0.966313	-0.000819453	0.00534164	0.87844	-0.00570089	0.00765753	0.458638
cg25191214	-0.0138108	0.0110046	0.212919	0.00696915	0.00619075	0.263446	0.00881293	0.00887478	0.323513
cg25191231	-0.00258425	0.00551111	0.640329	-0.00519647	0.00310032	0.0973915	0.00334864	0.00444448	0.453268
cg25191235	-0.00421477	0.00723333	0.561646	0.00431726	0.00406917	0.291709	0.00399362	0.00583338	0.495449
cg25191241	0.000180551	0.00613198	0.976579	-0.0014669	0.00344959	0.671736	-0.000871092	0.00494518	0.860595
cg25191248	0.00518946	0.012556	0.680423	0.0050809	0.00706347	0.473916	-0.00458192	0.0101259	0.652064
cg25191304	-0.0113484	0.0809151	0.888793	-0.0449284	0.0455194	0.326437	0.0340476	0.0652546	0.60319
cg25191305	-0.0108307	0.00763789	0.159839	0.000773165	0.00429675	0.857627	0.0147169	0.00615963	0.0190954
cg25191316	-0.0325559	0.0193581	0.0962843	0.00450388	0.0108901	0.680226	0.034496	0.0156115	0.0298176
cg25191332	0.0192732	0.0154241	0.214894	-0.0147452	0.00867696	0.0929104	-0.0102968	0.0124389	0.410108
cg25191412	-0.00780518	0.0121763	0.523238	0.00741954	0.00684986	0.281798	0.00970345	0.00981966	0.325876
cg25191519	-0.00103861	0.00640057	0.87148	-0.00412213	0.00360069	0.255499	0.00140518	0.00516179	0.786107
cg25191549	0.025828	0.0306229	0.401359	-0.0195978	0.0172272	0.258481	-0.0303501	0.0246961	0.222484
cg25191628	0.000885569	0.0384287	0.981669	-0.0256332	0.0216183	0.239039	-0.0288273	0.0309911	0.354913
cg25191680	-0.00428253	0.0117256	0.715846	0.00378233	0.00659631	0.567887	0.00651759	0.00945616	0.492548
cg25191704	0.00418999	0.00805815	0.604436	0.0027824	0.00453318	0.540996	-0.00188715	0.00649855	0.772222
cg25191711	0.0181361	0.007417	0.0165409	-0.0064416	0.00417249	0.126345	-0.0187686	0.00598149	0.00233976
cg25191716	-0.00114863	0.00240104	0.633601	0.000328181	0.00135072	0.808616	-0.00128845	0.00193633	0.507594
cg25191725	-0.00318547	0.0128928	0.805447	0.000579156	0.00725292	0.936543	0.0059974	0.0103975	0.565589
cg25191741	0.00223985	0.00247658	0.368333	-0.00163962	0.00139322	0.242539	-0.00160468	0.00199726	0.42396
cg25191743	0.00413177	0.00356086	0.249163	-0.00319685	0.00200319	0.114227	-0.00173327	0.00287168	0.547735
cg25191774	0.012063	0.0141605	0.396674	0.00677	0.00796609	0.397795	-0.0201087	0.0114198	0.0818587
cg25191818	0.00698505	0.00675024	0.303704	-0.00419664	0.0037974	0.27222	-0.00301726	0.00544378	0.580858
cg25191850	-0.00216549	0.00380217	0.570491	-0.00173894	0.00213894	0.418496	0.00396009	0.00306629	0.200035
cg25191881	-0.0149617	0.00793996	0.0629359	0.00823998	0.00446669	0.0685551	0.0184433	0.00640324	0.00502683
cg25191946	-0.00495559	0.007458	0.50819	-0.00166054	0.00419556	0.693256	0.00933976	0.00601456	0.124173
cg25191983	0.011886	0.0140576	0.400193	0.00446642	0.00790821	0.573709	-0.00508142	0.0113369	0.655134
cg25192000	0.00386455	0.00362018	0.288768	0.00100958	0.00203656	0.621365	-0.00501979	0.00291952	0.0891836
cg25192063	-0.00921082	0.016888	0.586902	-0.00114679	0.00950048	0.904206	-0.0032103	0.0136195	0.814221
cg25192081	-0.00412932	0.00885416	0.642143	-0.00446269	0.00498098	0.372812	0.00776888	0.00714051	0.27967
cg25192136	-9.74019e-05	0.013145	0.994105	0.00980171	0.0073948	0.188561	-0.00190117	0.0106009	0.858097
cg25192173	-4.95659e-05	0.00815891	0.995167	0.00226942	0.00458986	0.622269	-0.00805531	0.00657981	0.224242
cg25192207	0.00282306	0.00749125	0.707226	-0.00285112	0.00421426	0.500534	-0.00508058	0.00604137	0.402727
cg25192210	-0.00320085	0.00874922	0.715391	0.00219075	0.00492194	0.65738	0.00721248	0.00705588	0.309589
cg25192226	-0.000960663	0.0146192	0.947761	-0.00699021	0.00822415	0.397734	-0.0154767	0.0117898	0.192811
cg25192354	-0.0083525	0.00859136	0.333711	-0.00388168	0.00483314	0.424135	0.00588	0.00692857	0.398454
cg25192419	0.00284268	0.00247286	0.253552	-0.000535797	0.00139113	0.701086	-0.00207082	0.00199426	0.302033
cg25192435	-0.0106441	0.00881936	0.230816	0.0018769	0.0049614	0.706151	0.0122273	0.00711244	0.0892291
cg25192591	-0.0102267	0.00838713	0.226091	0.00513038	0.00471825	0.279957	0.00844929	0.00676387	0.215028
cg25192603	0.000490971	0.0113085	0.965472	-0.00387014	0.00636166	0.544576	-0.00199624	0.00911979	0.827259
cg25192651	0.00373018	0.00375942	0.323906	0.000683517	0.00211489	0.747343	-0.000373947	0.00303181	0.902128
cg25192660	-0.00855764	0.0117654	0.469008	0.00894013	0.00661874	0.180367	0.0133935	0.00948833	0.161724
cg25192768	-0.00672422	0.00819344	0.414123	0.00612826	0.00460928	0.187225	0.00404578	0.00660766	0.541983
cg25192855	-0.0305811	0.0177507	0.0885596	0.00992189	0.0099858	0.323238	0.0220385	0.0143152	0.127393
cg25192880	-0.0188254	0.0108511	0.0863842	0.0204842	0.00610435	0.00118524	0.00471523	0.00875092	0.591415
cg25192916	-0.00815929	0.0154151	0.597973	0.00976697	0.00867188	0.263216	-0.00144742	0.0124316	0.907586
cg25192925	0.0226919	0.0140653	0.110381	-0.00868655	0.00791254	0.275383	-0.0113334	0.0113431	0.320557
cg25192948	0.0154479	0.0110109	0.164271	-0.00744281	0.00619428	0.232871	-0.00546192	0.00887984	0.540137
cg25193020	-0.00181152	0.00319141	0.571787	-0.00200886	0.00179535	0.266325	0.00483353	0.00257373	0.0638069
cg25193073	0.004722	0.0154959	0.76132	0.00917037	0.00871736	0.295796	0.00179826	0.0124968	0.885922
cg25193114	-0.00141649	0.0236241	0.952328	-0.0148572	0.0132899	0.266745	0.0113365	0.0190518	0.553402
cg25193152	-0.019438	0.0422038	0.646279	0.00140258	0.0237421	0.95303	0.00942991	0.0340355	0.782406
cg25193157	-0.00286759	0.00485505	0.556329	0.000229922	0.00273125	0.93311	0.00107571	0.00391539	0.784184
cg25193240	-0.00835189	0.0126581	0.511162	0.0148634	0.0071209	0.0398562	0.00921365	0.0102082	0.369303
cg25193276	0.00212318	0.0119504	0.859408	-0.00666351	0.00672277	0.324409	0.000381897	0.00963746	0.968484
cg25193319	0.012123	0.00907309	0.185066	-0.0116192	0.00510414	0.025334	-0.00943227	0.00731706	0.200868
cg25193323	-0.000708173	0.00318176	0.824402	-0.000284873	0.00178993	0.873925	0.000758197	0.00256596	0.768345
cg25193384	0.0182264	0.0163682	0.268622	0.00712806	0.00920808	0.441014	-0.024574	0.0132003	0.0661119
cg25193437	0.005084	0.00933178	0.587314	-0.00669379	0.00524967	0.205752	-0.00396012	0.00752569	0.60011
cg25193485	-0.0246905	0.0264139	0.352562	0.00792686	0.0148593	0.595108	0.00210342	0.0213017	0.921574
cg25193494	-0.0233553	0.0246986	0.347026	0.00902139	0.0138944	0.517905	0.0153892	0.0199183	0.441894
cg25193510	-0.000436404	0.00947019	0.963353	-0.00315768	0.00532753	0.554949	-0.00679468	0.0076373	0.376154
cg25193525	-0.00328082	0.0100933	0.745943	0.00367037	0.00567808	0.519756	0.0152122	0.00813984	0.0650876
cg25193563	0.0191377	0.0126088	0.132775	0.000743671	0.00709318	0.916747	-0.0196254	0.0101685	0.0569382
cg25193571	-0.0148578	0.0330801	0.654469	0.0127786	0.0186095	0.49416	0.031605	0.0266777	0.239438
cg25193603	0.00219326	0.0058763	0.7099	-0.00834411	0.00330576	0.0134582	-0.00183495	0.00473898	0.699573
cg25193606	-0.0044633	0.00779706	0.568539	-0.00803829	0.0043863	0.0703649	0.00466785	0.006288	0.459926
cg25193676	-0.00496143	0.00745979	0.507793	0.00136653	0.00419657	0.745504	0.0122413	0.00601601	0.0449893
cg25193686	0.00454095	0.00756786	0.550082	-0.00946243	0.00425736	0.0288974	-0.00536222	0.00610316	0.382097
cg25193782	-0.00751876	0.018973	0.692887	0.0119369	0.0106734	0.266556	0.0214444	0.015301	0.164703
cg25193814	-0.0257086	0.0278426	0.358436	0.0248587	0.0156631	0.116205	0.0188934	0.0224539	0.402466
cg25193867	0.00645126	0.00874861	0.462908	-0.00182152	0.0049216	0.712223	-0.00322626	0.00705539	0.648639
cg25193871	-0.033827	0.0241309	0.164613	0.0281912	0.013575	0.0408496	0.0216057	0.0194606	0.270031
cg25193885	-0.00510032	0.013788	0.712369	0.00317271	0.00775655	0.683542	0.000721193	0.0111194	0.948439
cg25193908	-0.0129085	0.0269604	0.633313	0.0197356	0.0151668	0.196694	0.0181107	0.0217424	0.407198
cg25193935	0.019909	0.0220824	0.369827	-0.0209449	0.0124226	0.0954573	-0.0184603	0.0178085	0.302863
cg25194055	0.00501537	0.005522	0.366313	0.00342696	0.00310644	0.273063	-0.00605897	0.00445326	0.177246
cg25194094	0.00591683	0.00998784	0.555153	0.00919705	0.00561874	0.105359	-0.0114821	0.00805477	0.157674
cg25194099	-0.00186603	0.00621035	0.764551	0.00294135	0.00349368	0.402203	0.00572906	0.00500838	0.255879
cg25194150	-0.00974521	0.0133374	0.46699	0.013279	0.00750303	0.0803436	-0.00163165	0.010756	0.879786
cg25194157	0.00691123	0.0133874	0.60702	-0.00411451	0.00753116	0.58627	0.00135295	0.0107963	0.900569
cg25194164	0.0275801	0.0160813	0.0899812	0.000867405	0.00904667	0.923841	-0.0187055	0.0129689	0.152882
cg25194194	-0.00528201	0.00847546	0.534813	-0.00405938	0.00476794	0.396945	0.00436708	0.0068351	0.524593
cg25194201	0.00427815	0.00363298	0.242248	-0.00183379	0.00204376	0.372114	0.000117437	0.00292985	0.968121
cg25194273	-0.00197812	0.00312356	0.528244	0.000605039	0.00175718	0.731453	0.0016694	0.00251902	0.509303
cg25194322	-0.00335077	0.00997109	0.737662	0.00575392	0.00560931	0.307905	0.00306088	0.00804126	0.704415
cg25194328	-0.00549572	0.00669966	0.414341	0.00388874	0.00376895	0.305101	0.00292912	0.00540299	0.589148
cg25194415	-0.00823597	0.00393214	0.0391901	0.00102462	0.00221205	0.644404	0.00732431	0.0031711	0.0233292
cg25194451	0.00368079	0.0129549	0.777007	-0.00425739	0.00728789	0.560651	-0.00835845	0.0104476	0.42592
cg25194470	-0.00218697	0.0122521	0.858757	0.00885857	0.00689254	0.202199	-0.0057945	0.00988083	0.559135
cg25194481	0.00368196	0.0106862	0.731281	0.00635279	0.0060116	0.293617	-0.00849027	0.00861795	0.327329
cg25194502	-0.00169123	0.00796742	0.832406	0.00253036	0.00448213	0.573871	0.000980436	0.00642539	0.879085
cg25194512	0.0064271	0.0123399	0.603835	-0.00874082	0.00694193	0.211429	0.00148696	0.00995164	0.881577
cg25194612	-0.060101	0.0388639	0.125712	0.00293653	0.0218632	0.893472	0.0379646	0.0313421	0.229139
cg25194694	0.00397783	0.0120689	0.742518	-0.00599346	0.00678946	0.379856	0.00185079	0.00973306	0.849641
cg25194720	-0.01065	0.0111286	0.341283	0.0108096	0.00626046	0.0878632	0.0130551	0.00897472	0.149448
cg25194735	-0.00760964	0.0125178	0.544872	0.00121342	0.007042	0.863602	0.0111574	0.0100951	0.272177
cg25194807	0.00894739	0.00858292	0.300153	-0.00560293	0.00482839	0.24913	-0.00716493	0.00692176	0.303544
cg25194822	0.00360323	0.00925394	0.697975	-0.0117178	0.00520588	0.0269736	-0.00357439	0.00746291	0.633201
cg25194841	-0.00540986	0.0160021	0.736143	-0.00479813	0.00900212	0.595424	-0.000241482	0.012905	0.985115
cg25194918	0.00448507	0.00503749	0.375798	0.000626155	0.00283388	0.825659	-0.00440356	0.00406252	0.281453
cg25194937	-0.0100695	0.00872383	0.251634	0.0103619	0.00490766	0.0376759	0.00187793	0.0070354	0.790173
cg25194988	-0.00778831	0.0082825	0.349711	-0.00314182	0.00465939	0.501952	-0.000364633	0.00667949	0.956593
cg25195100	0.00358574	0.00253936	0.161581	-0.00143475	0.00142854	0.318062	-0.00287674	0.00204789	0.163744
cg25195136	-0.0238428	0.0179636	0.187968	0.00912654	0.0101055	0.369013	0.014378	0.0144868	0.323778
cg25195158	0.0230814	0.0313155	0.463116	-0.0356862	0.0176168	0.0459332	-0.0250006	0.0252546	0.325012
cg25195193	0.00271498	0.00310812	0.384847	-0.00269797	0.0017485	0.126541	-0.00280591	0.00250657	0.266113
cg25195210	-0.0173787	0.0181075	0.339902	-0.00927134	0.0101865	0.365312	0.0115501	0.0146029	0.431176
cg25195253	0.00225803	0.00781553	0.773349	-0.0144234	0.00439669	0.00150357	-0.000122353	0.00630289	0.984558
cg25195301	0.0101905	0.00776297	0.192816	-0.00235434	0.00436712	0.591222	-0.00766976	0.0062605	0.22392
cg25195309	0.00165706	0.0133214	0.901299	0.00101734	0.00749405	0.892338	-0.00191264	0.0107431	0.85912
cg25195332	0.00634445	0.00891989	0.478864	-0.0104626	0.00501795	0.0400653	0.0029199	0.00719351	0.68583
cg25195334	0.0326117	0.017171	0.0609259	-0.020559	0.00965969	0.0362048	-0.0287343	0.0138477	0.0410082
cg25195373	-0.0526356	0.0277399	0.0611609	0.0111036	0.0156053	0.478704	0.0463706	0.022371	0.0412198
cg25195374	-0.0122929	0.0125587	0.330437	0.0127984	0.00706499	0.0735907	0.00662204	0.010128	0.514985
cg25195381	-0.0254189	0.0172956	0.145343	0.000153678	0.0097298	0.987435	0.00404325	0.0139482	0.772617
cg25195415	0.0022181	0.00268448	0.410964	-0.0020059	0.00151017	0.187649	-0.000774893	0.00216492	0.721281
cg25195416	-0.0021922	0.0100304	0.827521	-0.00513934	0.00564269	0.364979	0.00107235	0.00808911	0.894849
cg25195424	-0.0432637	0.0130757	0.00137573	0.0143945	0.00735583	0.0536435	0.0377091	0.010545	0.000578558
cg25195477	-0.0141654	0.00570356	0.0149696	0.00038274	0.00320858	0.90533	0.0110774	0.00459968	0.0181886
cg25195497	-0.000130611	0.014771	0.992966	-0.00245052	0.00830952	0.768785	0.00315799	0.0119121	0.791569
cg25195522	-0.00279103	0.00981218	0.776761	0.0069729	0.00551992	0.209962	-0.00321113	0.00791311	0.68591
cg25195604	0.00186964	0.00533839	0.727036	-0.00332	0.00300315	0.27206	-0.000629652	0.00430519	0.884067
cg25195643	-0.000446231	0.00921532	0.961493	-0.000125498	0.00518415	0.980743	0.00152609	0.00743176	0.837793
cg25195653	-0.0073848	0.0134258	0.583731	0.00403689	0.00755279	0.594397	0.0176025	0.0108273	0.107705
cg25195673	0.0128028	0.0185032	0.490871	0.00979488	0.0104091	0.349377	-0.00243607	0.0149221	0.870707
cg25195781	0.030952	0.0142947	0.0331691	-0.00736279	0.0080416	0.362473	-0.0261088	0.0115281	0.0260686
cg25195795	0.00820131	0.0371577	0.825843	-0.0406995	0.0209034	0.0548328	-0.0215519	0.0299661	0.473984
cg25195877	0.010728	0.00829289	0.199295	0.000917787	0.00466523	0.844509	-0.011369	0.00668786	0.0927971
cg25195897	0.018445	0.0126005	0.146929	-0.00133431	0.00708851	0.851141	-0.0101712	0.0101618	0.319704
cg25195899	0.00227834	0.0137681	0.86896	0.00166942	0.00774536	0.829864	-0.00406742	0.0111034	0.715035
cg25195924	0.00384489	0.0107524	0.721541	-0.00265951	0.00604886	0.661291	-0.00671205	0.00867137	0.441051
cg25195933	-0.00101228	0.0122067	0.934103	-0.00415684	0.00686696	0.546567	-0.0075899	0.00984416	0.442842
cg25195960	-0.000919079	0.0030794	0.76608	-2.14141e-05	0.00173234	0.990166	7.96557e-05	0.0024834	0.974487
cg25195965	0.00108198	0.0138006	0.937693	0.00708671	0.00776362	0.363924	0.000500391	0.0111296	0.964244
cg25195968	-0.0160675	0.0150171	0.287675	0.00493632	0.00844801	0.560555	0.0132592	0.0121107	0.276682
cg25196022	-0.000611275	0.0161875	0.969966	-0.0120583	0.0091064	0.189001	-0.000163323	0.0130545	0.990047
cg25196036	-0.0268573	0.0116047	0.0230616	0.00691965	0.00652834	0.292175	0.0134985	0.00935874	0.152879
cg25196088	0.00219126	0.00468579	0.64124	-2.73009e-05	0.00263603	0.991761	-0.00234509	0.00377889	0.536539
cg25196156	0.0120423	0.00607663	0.0507404	-0.00367094	0.00341846	0.285925	-0.0063327	0.00490054	0.199775
cg25196158	-0.0375158	0.0207689	0.0744036	0.0178606	0.0116837	0.130058	0.015423	0.0167492	0.359753
cg25196203	-0.0170405	0.0140557	0.228735	0.00637201	0.00790714	0.422575	0.00659729	0.0113353	0.562099
cg25196283	0.00578755	0.0070966	0.417044	-0.00519486	0.00399225	0.196693	-0.00442599	0.00572311	0.441458
cg25196296	0.00113199	0.00903534	0.900594	-0.00366349	0.0050829	0.473043	0.00160534	0.00728662	0.826156
cg25196346	0.0123121	0.0103604	0.237995	-0.00180539	0.00582833	0.757501	-0.0126995	0.00835524	0.132236
cg25196348	-0.0178376	0.00934426	0.059645	0.00157416	0.00525669	0.765322	0.0113837	0.00753575	0.134593
cg25196374	-0.00376581	0.0173861	0.82904	0.00750788	0.00978067	0.444838	0.00229025	0.0140211	0.870636
cg25196375	0.00915204	0.00733207	0.215378	-0.00106839	0.00412471	0.796244	-0.0100948	0.005913	0.091431
cg25196389	-0.018439	0.0192255	0.340234	0.00723958	0.0108155	0.505071	0.0341247	0.0155046	0.0304509
cg25196440	0.000481259	0.010045	0.9619	-0.00270715	0.00565087	0.633121	0.00117312	0.00810084	0.8852
cg25196508	0.0115878	0.0216717	0.594255	-0.00853548	0.0121916	0.48577	-0.0297431	0.0174773	0.0924467
cg25196575	-0.0141035	0.014837	0.344521	0.0088198	0.00834665	0.293648	0.00621451	0.0119654	0.60485
cg25196611	0.0119476	0.00816842	0.147248	-0.000460463	0.00459521	0.920418	-0.00998974	0.00658748	0.13311
cg25196688	0.0186048	0.0143295	0.197676	0.0019321	0.00806115	0.811155	-0.00472035	0.0115561	0.683954
cg25196701	-0.00585017	0.0072142	0.419674	0.00363886	0.00405841	0.372452	0.00271585	0.00581795	0.641833
cg25196715	-0.0236475	0.011555	0.0437952	0.00582009	0.00650035	0.373128	0.021279	0.00931861	0.0248959
cg25196716	-0.0248538	0.0179797	0.170493	0.0129334	0.0101146	0.204486	0.023531	0.0144998	0.108326
cg25196726	0.00416193	0.00919083	0.651821	-0.00813265	0.00517038	0.11945	-0.000297395	0.00741202	0.968089
cg25196812	0.0111587	0.0139533	0.426105	-0.0138732	0.00784954	0.0807522	-0.00483685	0.0112527	0.668402
cg25196873	-0.00751297	0.0110941	0.500114	0.00182769	0.00624105	0.770351	0.00967516	0.00894689	0.282578
cg25196881	-0.0132189	0.00729644	0.073566	0.00659246	0.00410467	0.111964	0.00778454	0.00588427	0.189403
cg25196975	-0.0124147	0.0169254	0.465273	0.00554853	0.00952153	0.561615	0.0161334	0.0136496	0.240517
cg25197107	-0.0155325	0.007172	0.0331339	0.000343801	0.00403467	0.932294	0.00950287	0.00578391	0.104081
cg25197157	0.00799573	0.0110599	0.471696	-0.00782104	0.00622183	0.212185	-0.00911485	0.00891933	0.309718
cg25197181	0.00404086	0.00781157	0.606296	0.00321558	0.00439446	0.466343	-0.0028644	0.0062997	0.650493
cg25197194	0.00650991	0.0179719	0.718081	-0.0155976	0.0101102	0.126606	-0.0104819	0.0144936	0.471538
cg25197238	-0.00260857	0.00366955	0.479112	-0.00012643	0.00206434	0.951308	0.00272845	0.00295934	0.359148
cg25197240	0.0312551	0.0369732	0.400292	-0.0268357	0.0207996	0.200479	-0.0170569	0.0298173	0.5688
cg25197315	0.0197006	0.0104769	0.0634815	0.00565287	0.00589389	0.340225	-0.00545993	0.00844921	0.519887
cg25197469	0.0280599	0.0134679	0.040212	0.00277575	0.00757645	0.715003	-0.0226407	0.0108613	0.0401128
cg25197500	0.0142118	0.00738106	0.0575176	-0.00220604	0.00415228	0.596607	-0.00521968	0.00595251	0.38302
cg25197572	0.0137585	0.0131295	0.297651	-0.00921215	0.00738609	0.215739	-0.00971562	0.0105884	0.361437
cg25197646	-0.0257301	0.0237469	0.281645	0.0159749	0.013359	0.235094	0.0302989	0.0191509	0.117337
cg25197654	-0.0088458	0.0154323	0.568021	0.00734051	0.00868154	0.400188	0.0025305	0.0124455	0.839365
cg25197698	-0.0101365	0.00691112	0.146151	0.0046127	0.0038879	0.238761	0.00412522	0.00557352	0.461251
cg25197728	-0.00474004	0.00284697	0.099606	0.000511329	0.00160158	0.750309	0.00296576	0.00229596	0.199952
cg25197791	0.00504659	0.00769178	0.513531	0.00175842	0.00432707	0.685487	-0.00911755	0.00620309	0.145297
cg25197802	-0.000815793	0.0061875	0.895418	0.000798488	0.00348083	0.819112	-0.00552613	0.00498996	0.271224
cg25197880	-0.00651959	0.0125864	0.605812	-0.00401989	0.00708056	0.571711	0.0137523	0.0101504	0.179052
cg25197886	0.0163737	0.0123566	0.188691	-0.0150354	0.0069513	0.0333517	-0.0183779	0.00996506	0.068633
cg25197922	0.00297817	0.00644441	0.645167	-0.00357684	0.00362536	0.32663	0.00324284	0.00519715	0.534322
cg25197960	0.000532677	0.00938977	0.954894	-0.00335611	0.00528229	0.526906	0.00472201	0.00757245	0.534575
cg25198007	-0.00507017	0.00917003	0.581779	-0.00287711	0.00515867	0.578499	0.00290113	0.00739524	0.695821
cg25198029	0.00246883	0.0105409	0.815382	-0.00575261	0.00592985	0.334744	0.00879085	0.00850076	0.304011
cg25198049	-0.012772	0.0119528	0.288305	0.0105988	0.00672415	0.118689	0.00869013	0.00963943	0.36986
cg25198050	0.00338857	0.0102601	0.74201	0.00225041	0.00577189	0.697593	0.00604729	0.00827432	0.46688
cg25198085	0.000686292	0.00280896	0.80757	-0.00104543	0.0015802	0.510031	-0.00164841	0.00226531	0.468813
cg25198111	-9.82467e-05	0.00847085	0.990773	0.00418111	0.00476535	0.382743	-0.00638468	0.00683138	0.352637
cg25198113	0.0225008	0.00817515	0.00723238	-0.0131223	0.004599	0.00543284	-0.0118542	0.00659291	0.0757237
cg25198120	-0.0182021	0.00953391	0.0596111	0.00517766	0.00536338	0.337097	0.00734256	0.0076887	0.342295
cg25198188	0.00841239	0.00627555	0.183654	-0.00431754	0.00353036	0.224719	-0.0048691	0.00506097	0.338734
cg25198255	0.0440588	0.0226355	0.054904	-0.00427665	0.0127338	0.73781	-0.0371366	0.0182545	0.0450311
cg25198275	-0.00928494	0.014063	0.510885	6.07624e-05	0.00791124	0.99389	0.0196734	0.0113412	0.0864223
cg25198316	-0.0378023	0.0926387	0.684255	0.0525386	0.0521146	0.31625	0.00989468	0.0747092	0.894947
cg25198326	4.36835e-05	0.0030473	0.988596	-0.000471866	0.00171428	0.783788	-0.00313527	0.00245752	0.205506
cg25198340	0.0107312	0.0142019	0.451967	0.00524654	0.00798939	0.513156	-0.0147008	0.0114532	0.202787
cg25198356	-0.00242794	0.0162416	0.881522	-0.000654853	0.00913682	0.943031	-0.00440467	0.0130981	0.737487
cg25198363	-0.000278859	0.0134952	0.983562	0.0046705	0.00759184	0.540066	-0.00117389	0.0108833	0.91436
cg25198375	0.00111072	0.00307189	0.718567	-0.00112253	0.00172812	0.517724	0.000987336	0.00247735	0.691228
cg25198391	0.00365403	0.0036802	0.323581	-0.0019314	0.00207032	0.353516	-0.00343855	0.00296792	0.249875
cg25198428	-0.00464523	0.00558836	0.408171	0.00110602	0.00314378	0.72585	0.00326944	0.00450678	0.470169
cg25198455	-0.0137073	0.0175372	0.436613	0.00991916	0.00986566	0.317547	-0.00142464	0.014143	0.920001
cg25198481	0.00190437	0.00953588	0.842188	0.00343353	0.00536448	0.523862	0.000888388	0.00769028	0.908305
cg25198485	0.0084935	0.0111604	0.448741	4.97177e-05	0.00627838	0.9937	-0.00815647	0.0090004	0.367373
cg25198495	-0.00200569	0.00988912	0.839762	0.00440336	0.0055632	0.430847	0.0023743	0.00797516	0.766649
cg25198545	-0.000482255	0.00312134	0.87758	-7.68401e-05	0.00175593	0.965198	0.00137744	0.00251723	0.585671
cg25198579	0.00425173	0.00428172	0.323531	-0.00252768	0.00240872	0.296973	-0.00367027	0.00345303	0.290832
cg25198584	0.00202895	0.0120888	0.867109	-0.00276794	0.00680062	0.685021	-0.00701944	0.00974906	0.473493
cg25198599	0.0156583	0.0344997	0.65108	0.0159043	0.0194081	0.41481	0.0215795	0.0278225	0.440131
cg25198612	-0.02687	0.011396	0.0206779	0.00400035	0.00641093	0.534306	0.0176701	0.00919042	0.0578712
cg25198661	-0.0116398	0.024195	0.631694	-0.00723854	0.0136111	0.596244	-0.00759629	0.0195122	0.698021
cg25198716	-0.000428686	0.00263072	0.870941	-0.00149706	0.00147993	0.314611	0.00051368	0.00212156	0.809268
cg25198784	0.000327645	0.00371977	0.930019	0.00171704	0.00209259	0.414207	-0.000349467	0.00299984	0.907535
cg25198830	-0.0223431	0.0155304	0.153917	0.0124838	0.00873677	0.156703	0.0107801	0.0125246	0.391817
cg25198847	0.00207529	0.0114442	0.856532	-0.00248578	0.00643801	0.70038	0.00263631	0.00922923	0.775843
cg25198941	-0.0103313	0.0360531	0.775148	0.00102714	0.020282	0.959729	0.00885114	0.0290753	0.761551
cg25198967	0.00454218	0.00740699	0.541362	-0.00421424	0.00416686	0.31471	-0.00309079	0.00597342	0.606205
cg25198994	-0.00218087	0.0116095	0.851441	-0.0110436	0.00653104	0.0945117	0.00390025	0.0093626	0.678038
cg25199005	0.00146949	0.00895994	0.870115	-0.00173502	0.00504048	0.731533	-0.00366218	0.00722581	0.613594
cg25199013	0.029289	0.0445252	0.51244	-0.0401887	0.025048	0.11232	-0.0401213	0.0359077	0.266994
cg25199081	-0.0113748	0.0166762	0.497033	0.00385065	0.00938135	0.682503	0.0159182	0.0134487	0.239862
cg25199108	0.00322794	0.0100573	0.749033	0.000415709	0.00565783	0.941601	-0.000313892	0.0081108	0.96922
cg25199111	-0.00735326	0.011763	0.53357	0.0030536	0.0066174	0.645654	0.00705912	0.0094864	0.45885
cg25199188	0.000715572	0.011394	0.950071	0.00664843	0.00640979	0.30257	0.00206517	0.00918879	0.822714
cg25199192	0.0217334	0.0136187	0.114235	-0.00309667	0.00766133	0.687084	-0.0273898	0.0109829	0.0145735
cg25199208	0.00156755	0.00381017	0.681805	-0.00385626	0.00214344	0.0755519	0.000239561	0.00307274	0.938041
cg25199226	0.0133876	0.00955083	0.16464	-0.00986034	0.0053729	0.0699737	-0.00410649	0.00770234	0.595322
cg25199254	-0.00135763	0.00499209	0.786315	0.00375885	0.00280834	0.184316	-0.00177732	0.00402591	0.659993
cg25199283	0.000760446	0.0042937	0.859845	0.00106446	0.00241546	0.660559	0.000578008	0.00346269	0.867826
cg25199292	-0.013213	0.0173167	0.447565	0.0119058	0.00974165	0.225027	0.00733419	0.0139652	0.600828
cg25199322	-0.00161921	0.00297775	0.588024	0.000860891	0.00167516	0.608644	0.000504152	0.00240143	0.834218
cg25199334	0.0121471	0.0316785	0.702343	-0.00310079	0.017821	0.862282	0.00290542	0.0255473	0.909723
cg25199346	0.000489925	0.00724634	0.946255	0.00490133	0.00407649	0.23257	-0.000659799	0.00584387	0.910373
cg25199357	0.0251635	0.0182079	0.170591	-0.00706161	0.010243	0.492445	-0.0301884	0.0146839	0.0428626
cg25199372	0.0220308	0.0245348	0.371753	-0.00165385	0.0138023	0.904905	-0.00890796	0.0197863	0.653706
cg25199385	-0.00772839	0.00868317	0.375956	-0.000487692	0.00488479	0.920707	0.00762661	0.00700261	0.279183
cg25199490	-0.0240279	0.0214839	0.266542	0.0152182	0.0120859	0.211418	0.0152641	0.0173258	0.380802
cg25199536	-0.0050404	0.0101775	0.621702	0.00278131	0.00572544	0.628372	0.000672825	0.00820772	0.93486
cg25199538	0.00117767	0.00952521	0.901894	-0.00973074	0.00535848	0.0729038	0.000546618	0.00768168	0.943439
cg25199552	0.00768648	0.0164397	0.641299	0.00793491	0.0092483	0.393313	-0.0124154	0.0132579	0.351693
cg25199575	-0.00860292	0.0124701	0.492148	0.00457065	0.00701517	0.516457	-0.00120092	0.0100566	0.905228
cg25199591	-0.00171316	0.0113255	0.880125	0.0118606	0.00637125	0.0661176	-0.00160539	0.00913353	0.860893
cg25199610	-0.0241419	0.0227028	0.290618	-0.00116159	0.0127717	0.927746	0.0286039	0.0183089	0.121933
cg25199657	-0.00582427	0.00801782	0.46958	-0.00440376	0.00451049	0.331668	0.00489359	0.00646603	0.451253
cg25199666	0.00693233	0.0120895	0.567876	0.00914054	0.00680105	0.182528	-0.00879289	0.00974967	0.369677
cg25199667	0.00252634	0.0124917	0.840211	-0.00089643	0.00702732	0.898796	-0.00547176	0.010074	0.588445
cg25199836	-0.0152645	0.0238945	0.524651	-0.00624224	0.0134421	0.643562	0.0254684	0.0192699	0.189825
cg25199876	-0.00402903	0.00870024	0.64448	-0.000218168	0.00489439	0.964551	0.00718545	0.00701637	0.308695
cg25199878	0.00515739	0.0119357	0.666765	-0.00185292	0.00671454	0.783251	-0.00896607	0.00962565	0.354245
cg25199891	-0.0086653	0.0103082	0.402916	0.00101563	0.00579893	0.861385	0.0108406	0.00831309	0.195741
cg25199935	0.00124897	0.00265857	0.639709	-0.0025213	0.0014956	0.0954995	0.000275953	0.00214402	0.897893
cg25199994	-0.0142634	0.0116256	0.223251	0.0116569	0.00654008	0.0782587	0.0145649	0.00937556	0.124021
cg25200096	0.00191256	0.00653711	0.770564	-0.00521812	0.0036775	0.159576	-0.00240058	0.0052719	0.650015
cg25200151	-0.00257334	0.0118204	0.828182	0.00144639	0.00664965	0.828329	-0.00426112	0.00953263	0.65601
cg25200152	-0.000687999	0.0238346	0.977039	-0.00153847	0.0134083	0.908922	0.00132964	0.0192216	0.945013
cg25200182	0.000900366	0.0132074	0.945809	-0.0042285	0.0074299	0.570776	-0.00866886	0.0106512	0.417983
cg25200296	-0.00493259	0.0119232	0.680138	-0.0168095	0.00670749	0.0141131	0.00558224	0.00961555	0.563085
cg25200340	0.0137972	0.007068	0.0542225	-0.00671249	0.00397616	0.0950415	-0.00904078	0.00570004	0.116432
cg25200342	0.00247166	0.0025285	0.331086	-0.000565495	0.00142243	0.691954	-0.000470522	0.00203913	0.818066
