## Supplementary Data 13 SOX10+InteractionModelResult for "Neuron-Specific DNA Methylation Differences in the Prefrontal Cortex in Parkinson’s Disease" (part 78 of 85)

### Sheet: Sheet 1 (continued)
Supplementary Data 13: Results from linear regression analysis considering PD and GBA1 status in SOX10+ samples
cg25200416	-0.00502472	0.00418549	0.233277	0.00209742	0.00235458	0.375559	0.00309278	0.00337542	0.36212
cg25200428	0.0172339	0.0148573	0.249313	-0.00659473	0.00835809	0.432294	-0.0166111	0.0119818	0.169261
cg25200453	-0.0116226	0.0121426	0.341195	-0.00254704	0.00683092	0.710174	0.000960812	0.00979249	0.92207
cg25200484	-0.00834751	0.0159848	0.602879	0.00717924	0.00899238	0.426881	0.00863092	0.0128911	0.504974
cg25200586	-0.00250046	0.0117597	0.832125	-0.000399042	0.00661552	0.952043	0.00656652	0.00948372	0.490573
cg25200616	-0.00960596	0.0130666	0.46427	0.0110129	0.00735074	0.137784	0.00748037	0.0105377	0.479729
cg25200635	-0.000195209	0.0180001	0.991373	0.00177358	0.0101261	0.861379	0.00814719	0.0145163	0.576108
cg25200673	0.00266744	0.00270324	0.326562	-0.00342568	0.00152073	0.0268567	-0.000789363	0.00218005	0.718187
cg25200679	0.00373206	0.00283119	0.19098	-0.000974053	0.00159271	0.542455	-0.00230223	0.00228324	0.316163
cg25200838	0.0108781	0.0140137	0.439758	-0.00558563	0.00788352	0.480561	-0.0045289	0.0113015	0.68962
cg25200887	-0.00360386	0.0211624	0.865183	-0.00895593	0.0119051	0.453963	0.000693845	0.0170666	0.967666
cg25200909	0.00178494	0.0045181	0.693784	0.000221193	0.00254169	0.930856	0.00114529	0.00364366	0.754044
cg25201036	0.0242162	0.0253258	0.34169	-0.0114952	0.0142473	0.422012	-0.0136413	0.0204242	0.506009
cg25201047	0.00299998	0.0103081	0.771736	0.0045433	0.0057989	0.435525	-0.00273555	0.00831304	0.742914
cg25201056	0.00269616	0.0198897	0.892493	-0.0150594	0.0111891	0.181914	0.0110924	0.0160402	0.491113
cg25201101	-0.0242863	0.0197364	0.221892	0.00752541	0.0111028	0.499745	0.0113259	0.0159165	0.478673
cg25201124	-0.00936504	0.0151139	0.537159	0.00771631	0.00850245	0.366688	-0.00391673	0.0121887	0.748741
cg25201165	-0.000369225	0.0088126	0.966679	0.00403313	0.0049576	0.418191	0.00130585	0.00710699	0.854653
cg25201166	0.00252366	0.00607714	0.67899	-0.00571746	0.00341874	0.0981256	0.00027363	0.00490096	0.955607
cg25201173	-0.0171521	0.00961754	0.0780874	0.00878621	0.00541042	0.108091	0.0089318	0.00775614	0.252723
cg25201225	0.0321059	0.0130381	0.0158169	-0.0138842	0.00733466	0.0617665	-0.0244903	0.0105146	0.0222232
cg25201255	-0.0180528	0.0138755	0.196756	0.00106857	0.00780576	0.891438	0.0158984	0.01119	0.159042
cg25201280	-0.000535552	0.00274922	0.846013	0.00028468	0.00154659	0.854398	0.000705607	0.00221713	0.751074
cg25201327	0.00267019	0.00254645	0.297339	0.00103786	0.00143253	0.470753	-0.00322025	0.00205361	0.120575
cg25201359	4.07628e-06	0.00312827	0.998963	-0.000941008	0.00175983	0.594243	-0.000283624	0.00252281	0.910753
cg25201363	-0.00521185	0.0137663	0.705933	-0.000327021	0.00774435	0.966417	0.0135818	0.0111019	0.22457
cg25201372	0.0323508	0.0390063	0.409216	0.0143351	0.0219433	0.515339	-0.0574746	0.031457	0.0711963
cg25201381	-0.00980218	0.00579099	0.0941826	0.000908586	0.00325777	0.781	0.00808058	0.00467019	0.0872153
cg25201387	0.00329215	0.00783891	0.675563	-0.00315676	0.00440984	0.47605	-0.00430656	0.00632175	0.497579
cg25201422	-0.023411	0.0152439	0.128311	0.004665	0.00857558	0.587875	0.0218305	0.0122936	0.0793501
cg25201466	0.051673	0.0201157	0.0119516	-0.00417163	0.0113163	0.713313	-0.0251174	0.0162225	0.125263
cg25201511	0.00101237	0.00805899	0.900329	0.000399654	0.00453365	0.929963	0.00427342	0.00649923	0.512619
cg25201537	0.00105384	0.0121007	0.930805	0.00292287	0.00680733	0.66874	0.00267135	0.00975868	0.784948
cg25201541	-0.0092513	0.00828004	0.267013	0.00409269	0.004658	0.382075	0.0080063	0.0066775	0.233861
cg25201673	0.00146446	0.0130986	0.911243	-0.00352762	0.00736871	0.63336	-0.0069408	0.0105634	0.512919
cg25201707	-0.00687697	0.0175757	0.696571	0.00727839	0.00988732	0.463676	0.00708704	0.014174	0.618366
cg25201711	-0.00769913	0.0113959	0.501125	-0.00402661	0.00641085	0.531627	0.00469953	0.0091903	0.610427
cg25201783	0.00796446	0.00401025	0.0502531	-0.00174014	0.002256	0.442646	-0.00833239	0.0032341	0.0117101
cg25201789	0.00621321	0.00695334	0.374082	-0.00547895	0.00391166	0.164952	-0.00398035	0.00560757	0.47976
cg25201811	0.00454306	0.00724013	0.532024	0.00330515	0.00407299	0.419357	-0.00394225	0.00583886	0.501397
cg25201981	0.0177434	0.00943644	0.063491	-0.0105433	0.00530854	0.0502453	-0.00308587	0.00761009	0.686131
cg25201998	0.0435917	0.0263979	0.102361	-0.0258874	0.0148504	0.0849114	-0.0168756	0.0212888	0.430159
cg25202000	0.00729403	0.0117304	0.535735	0.00251188	0.00659904	0.704418	-0.01277	0.00946009	0.180636
cg25202111	0.00185381	0.00564773	0.743538	0.00142171	0.00317717	0.655669	0.000317625	0.00455465	0.944567
cg25202116	0.00634392	0.00405846	0.121736	-0.00307057	0.00228312	0.182234	-0.00491808	0.00327297	0.13664
cg25202141	0.0108557	0.00868525	0.214766	-0.0062473	0.00488595	0.20451	-0.00599203	0.00700428	0.39469
cg25202229	0.00778403	0.00870955	0.373988	-0.00563108	0.00489963	0.253661	-0.00444983	0.00702389	0.528089
cg25202261	0.0129372	0.0108952	0.238368	-0.000945484	0.00612918	0.877771	-0.015858	0.00878652	0.0746449
cg25202269	-0.00191097	0.0128213	0.88187	0.00346804	0.00721272	0.631878	0.00821194	0.0103398	0.429288
cg25202280	0.00153574	0.00880113	0.861892	0.00174381	0.00495114	0.725557	-0.00404572	0.00709773	0.57018
cg25202298	0.00281059	0.0039265	0.476077	-0.00141227	0.00220889	0.524309	-0.00235976	0.00316656	0.458199
cg25202302	0.0521754	0.0295827	0.0813731	-0.0322337	0.016642	0.05608	-0.0335945	0.0238572	0.162733
cg25202354	0.00444987	0.00281362	0.117467	-0.000207684	0.00158282	0.895918	-0.00371272	0.00226907	0.105488
cg25202362	0.01253	0.0116171	0.283827	-0.00183526	0.00653531	0.779529	-0.00630417	0.00936872	0.502839
cg25202367	0.00554383	0.00804784	0.492788	0.00318327	0.00452737	0.483905	-0.010435	0.00649024	0.111587
cg25202370	-0.00739458	0.0147228	0.616788	-0.011634	0.00828244	0.163768	0.0141076	0.0118733	0.238074
cg25202390	0.000916203	0.00336611	0.78614	-0.00148791	0.00189363	0.434203	0.000323129	0.00271462	0.90553
cg25202404	-0.00639248	0.00327583	0.0543019	0.00271424	0.00184284	0.144484	0.00407292	0.00264182	0.126859
cg25202407	0.00277257	0.0069099	0.689246	-0.00404099	0.00388722	0.301494	-0.00345043	0.00557254	0.537451
cg25202411	0.00220897	0.0175329	0.900037	0.00791755	0.00986327	0.424369	-0.00413732	0.0141395	0.770536
cg25202484	-0.0192873	0.0159525	0.229997	-0.00085991	0.00897419	0.923889	0.0161936	0.012865	0.211572
cg25202503	-0.000592256	0.0103167	0.954355	0.00249493	0.00580374	0.668368	-0.00167698	0.00831997	0.840742
cg25202593	-0.0501838	0.0249693	0.0476216	0.0156743	0.0140467	0.267622	0.0425513	0.0201367	0.0375223
cg25202636	-0.000422167	0.00334763	0.899943	-0.00342328	0.00188324	0.0726229	0.00166148	0.00269972	0.539919
cg25202793	0.0123666	0.0242991	0.612118	0.00519638	0.0136697	0.70479	-0.012163	0.0195962	0.536469
cg25202845	0.00154258	0.00381234	0.686766	0.00046638	0.00214466	0.82837	-0.00183656	0.00307449	0.551858
cg25202943	-0.00319948	0.00995794	0.748772	0.00359217	0.00560192	0.523093	-0.00119483	0.00803066	0.882077
cg25203007	0.0122176	0.00780872	0.12139	-0.00133343	0.00439286	0.762216	-0.00714293	0.0062974	0.259871
cg25203031	-0.002239	0.00335428	0.506257	4.58508e-05	0.00188698	0.980671	0.0024037	0.00270508	0.376733
cg25203036	0.00706244	0.0116444	0.545791	-0.00320483	0.00655062	0.625932	0.000590285	0.00939068	0.950027
cg25203085	-0.0177493	0.0107136	0.101265	-0.00655696	0.006027	0.279701	0.0193375	0.00864004	0.0278266
cg25203092	0.00225261	0.00358604	0.531583	-0.00330752	0.00201736	0.104798	-0.00276508	0.00289199	0.341724
cg25203113	-0.00952812	0.0098138	0.334358	0.000783631	0.00552083	0.887463	0.00588905	0.00791441	0.458873
cg25203245	-0.0486201	0.129896	0.709113	0.107582	0.0730738	0.144651	0.00221149	0.104755	0.983207
cg25203265	0.0185646	0.0197879	0.350812	0.0130777	0.0111318	0.243354	-0.01993	0.0159581	0.215133
cg25203286	0.0138721	0.011266	0.221599	-0.00295353	0.0063378	0.642395	-0.0111719	0.00908558	0.222231
cg25203310	-0.00101704	0.0153916	0.947472	0.00293788	0.00865869	0.735222	-0.00114663	0.0124127	0.926617
cg25203351	0.00649551	0.00930532	0.487056	-0.00435079	0.00523478	0.408228	-0.00761599	0.00750435	0.313045
cg25203356	0.000135879	0.0170142	0.993647	0.00730684	0.00957145	0.447339	0.00764527	0.0137212	0.578864
cg25203361	-0.00331812	0.0259315	0.898485	-0.0119292	0.014588	0.415792	0.000374658	0.0209127	0.985748
cg25203423	0.00968518	0.00769034	0.211335	-0.00633742	0.00432626	0.146645	-0.00663822	0.00620194	0.287493
cg25203425	0.00432384	0.0104311	0.679543	-0.00321735	0.00586811	0.584939	-0.0016251	0.00841226	0.847277
cg25203440	-0.00557204	0.00916986	0.545042	0.00436856	0.00515858	0.399455	0.000900026	0.00739511	0.903419
cg25203539	0.0142072	0.00977389	0.149744	-0.00656238	0.00549838	0.23599	-0.0112568	0.00788223	0.156919
cg25203561	0.022138	0.0109764	0.0468642	-0.0118821	0.00617483	0.0576647	-0.0153258	0.00885196	0.0870179
cg25203627	0.0142279	0.0157755	0.369659	-0.0166296	0.00887466	0.0643895	-0.00171208	0.0127223	0.893268
cg25203651	0.0193485	0.0217696	0.376627	-0.00481513	0.0122467	0.695172	-0.0214711	0.0175563	0.224714
cg25203704	-0.00570094	0.00368727	0.125792	0.00266656	0.0020743	0.202102	0.0040802	0.00297363	0.173634
cg25203772	0.0343498	0.0345815	0.323384	-0.0167237	0.0194541	0.3924	-0.0211085	0.0278885	0.451211
cg25203802	0.00397428	0.00683757	0.562616	-0.000363959	0.00384653	0.924839	-0.00310896	0.00551421	0.574369
cg25203856	0.0830805	0.0334112	0.0148528	-0.00709044	0.0187958	0.706938	-0.0838313	0.0269447	0.00253677
cg25203864	-0.0023576	0.00965696	0.807715	0.0013658	0.0054326	0.802105	-0.00157322	0.00778793	0.840394
cg25203916	0.00135931	0.0151509	0.928722	-0.000849954	0.00852325	0.9208	0.00759819	0.0122185	0.5357
cg25203921	-0.0264803	0.0120129	0.0302037	0.00850891	0.00675794	0.211442	0.0266436	0.00968788	0.00727569
cg25203923	-0.000737965	0.0220884	0.973426	-0.000150667	0.012426	0.990354	-0.00299514	0.0178133	0.866872
cg25203962	0.0021743	0.00926131	0.81495	-0.000669674	0.00521003	0.898029	-0.00405686	0.00746886	0.588434
cg25203980	-0.008555	0.024027	0.722679	0.0200296	0.0135166	0.142075	-0.000721109	0.0193767	0.970401
cg25203992	0.0166313	0.0110021	0.13433	-0.0104118	0.0061893	0.096195	-0.00888316	0.00887269	0.319581
cg25204044	0.0211567	0.0316991	0.506311	-0.0245466	0.0178326	0.17228	-0.0284688	0.0255639	0.268577
cg25204077	-0.00781801	0.0039051	0.0484734	0.00361288	0.00219685	0.103751	0.00356739	0.0031493	0.260502
cg25204078	0.0133162	0.0145422	0.362418	0.0153793	0.00818084	0.063545	-0.0144308	0.0117277	0.221907
cg25204150	-0.00134928	0.00858693	0.875513	0.000420542	0.00483065	0.930831	-0.000318227	0.006925	0.963455
cg25204172	0.00672734	0.0153412	0.662125	0.0126861	0.00863029	0.145267	-0.00650457	0.012372	0.600431
cg25204176	0.00626812	0.0100887	0.536064	-0.0145048	0.00567547	0.0123765	-0.00699282	0.0081361	0.392493
cg25204183	-0.00215497	0.00929027	0.817127	0.000320909	0.00522631	0.951183	0.00561312	0.00749221	0.455809
cg25204186	-0.00227648	0.00901383	0.801222	0.00378445	0.0050708	0.457532	0.0040944	0.00726927	0.574749
cg25204200	-0.00201066	0.0217691	0.926627	-0.00951396	0.0122464	0.439386	0.000289114	0.0175558	0.986899
cg25204209	-0.00126839	0.00719117	0.860414	0.0020778	0.00404545	0.608855	0.000784819	0.00579938	0.892672
cg25204233	0.00110557	0.0121056	0.927448	-0.0190112	0.0068101	0.00647581	0.00825622	0.00976265	0.400098
cg25204281	-0.00678351	0.0103197	0.512743	0.00639119	0.00580545	0.274051	0.00683661	0.00832244	0.413678
cg25204319	-0.00199454	0.00808907	0.805833	0.00112181	0.00455057	0.805874	-0.00121332	0.00652349	0.852894
cg25204360	0.000340628	0.00958269	0.971728	0.000762334	0.00539082	0.887878	0.00109388	0.00772803	0.887773
cg25204411	0.0100201	0.0114102	0.382328	0.00395667	0.0064189	0.539271	-0.00551019	0.00920184	0.550889
cg25204440	-0.00421765	0.00544448	0.440687	0.000238211	0.00306283	0.93819	0.00479386	0.00439074	0.278001
cg25204445	0.0123249	0.0169655	0.469546	-0.0152031	0.00954407	0.114887	-0.00297356	0.0136819	0.828468
cg25204607	0.00350499	0.00248944	0.162794	-0.00186192	0.00140045	0.187236	-0.00131529	0.00200762	0.514142
cg25204718	0.0190078	0.00964064	0.0519043	-0.0043922	0.00542342	0.420283	-0.00929807	0.00777477	0.23505
cg25204742	0.00141637	0.0049197	0.774126	-0.00222206	0.00276762	0.424284	0.00332017	0.00396753	0.405031
cg25204743	0.0051268	0.0165255	0.757142	0.00267125	0.00929657	0.774553	-0.0125334	0.0133271	0.349657
cg25204768	0.0140044	0.00953325	0.145521	-0.00563595	0.005363	0.296285	-0.0024229	0.00768816	0.753422
cg25204769	0.00649574	0.00418502	0.124344	-0.00433961	0.00235432	0.0687766	-0.00416301	0.00337504	0.2208
cg25204852	0.0283248	0.032195	0.381456	-0.0297842	0.0181116	0.10377	-0.0330741	0.0259639	0.206189
cg25204891	0.03941	0.0318672	0.219607	-0.0344711	0.0179272	0.0578486	-0.0340952	0.0256996	0.188166
cg25204926	0.00322506	0.00971605	0.740758	0.000301083	0.00546584	0.9562	-0.00189841	0.00783558	0.809146
cg25204948	-0.00441479	0.00429771	0.307221	-0.00336371	0.00241771	0.167772	0.00225082	0.00346592	0.517822
cg25204955	-0.00715123	0.0137335	0.60392	0.00371391	0.00772589	0.631958	0.00666666	0.0110755	0.548824
cg25205121	-0.00104882	0.00832556	0.900049	-0.00526237	0.00468361	0.264359	0.00254804	0.00671421	0.705263
cg25205240	-0.00221664	0.00827589	0.789469	-8.36923e-05	0.00465567	0.9857	0.000966816	0.00667415	0.885165
cg25205321	-0.0135148	0.0123432	0.276646	0.0135052	0.00694378	0.0550892	0.0002824	0.00995428	0.977434
cg25205329	0.0069021	0.0123569	0.577928	-0.00368141	0.00695145	0.597777	-0.00765968	0.00996529	0.44424
cg25205375	-0.00550977	0.0032932	0.0979891	0.00210051	0.00185261	0.260062	0.00410412	0.00265582	0.125982
cg25205384	0.00144438	0.0141539	0.918959	-0.00163309	0.00796239	0.837984	-0.0024168	0.0114145	0.832824
cg25205423	0.00599459	0.017263	0.729262	5.73488e-05	0.00971146	0.995302	-0.00395394	0.0139219	0.777095
cg25205426	0.00145423	0.00293688	0.621765	-0.00303274	0.00165217	0.0699118	-0.000778356	0.00236847	0.743242
cg25205438	0.00958682	0.0234658	0.683901	0.0100316	0.0132008	0.449403	-0.0303745	0.0189241	0.112188
cg25205489	0.0303594	0.0319539	0.344756	-0.00790601	0.0179759	0.66119	-0.0272801	0.0257695	0.292772
cg25205566	0.00580641	0.0189725	0.76032	6.33884e-05	0.0106732	0.995275	-0.00700767	0.0153005	0.64812
cg25205574	-0.0218825	0.0318817	0.494351	0.0178087	0.0179353	0.323556	0.0177072	0.0257113	0.49289
cg25205575	0.00367988	0.00316971	0.248912	-0.00134546	0.00178314	0.452608	-0.00408645	0.00255623	0.113616
cg25205705	-0.0595098	0.023202	0.0120777	0.0282369	0.0130524	0.0333222	0.0377408	0.0187114	0.0468519
cg25205727	0.00685049	0.00669504	0.309108	-0.00749534	0.00376635	0.0497959	-0.00518047	0.00539926	0.34004
cg25205758	0.000368601	0.00403353	0.927402	0.0018561	0.00226909	0.415648	-0.00285547	0.00325287	0.38251
cg25205801	0.0078803	0.0107984	0.467539	0.00274853	0.00607472	0.652095	-0.00730913	0.00870844	0.403647
cg25205844	0.0204635	0.0163263	0.213494	-0.00708298	0.00918448	0.442732	-0.00289211	0.0131664	0.826665
cg25205940	-0.000159807	0.00290341	0.956235	0.000186894	0.00163334	0.909171	0.001645	0.00234148	0.484258
cg25205946	-0.00758564	0.010293	0.463169	0.00227611	0.0057904	0.695243	0.00926801	0.00830086	0.267349
cg25205993	0.00533975	0.0141262	0.70637	0.000629914	0.00794678	0.937007	0.00561687	0.0113921	0.62325
cg25206026	-0.00266744	0.00730122	0.715764	0.00281048	0.00410736	0.495675	0.00222579	0.00588812	0.706363
cg25206071	-0.0288449	0.0271026	0.290213	0.0226957	0.0152468	0.140306	0.0283422	0.0218571	0.198242
cg25206073	-0.0100361	0.00844787	0.238142	0.00136298	0.00475242	0.774965	-0.000564323	0.00681285	0.93418
cg25206096	-0.0716269	0.0284508	0.0136927	-0.000746533	0.0160052	0.962907	0.061728	0.0229444	0.00859211
cg25206113	0.00808885	0.0118499	0.496709	-0.00864263	0.00666624	0.19832	-0.00905984	0.00955642	0.345798
cg25206134	0.0335104	0.0224773	0.139701	-0.0171062	0.0126448	0.179698	-0.0254296	0.018127	0.164301
cg25206138	-0.00103851	0.00774109	0.893597	-0.00549717	0.00435481	0.210286	-0.00145236	0.00624286	0.816598
cg25206146	-0.0197444	0.013018	0.133053	0.0135146	0.00732341	0.0684616	0.0159848	0.0104985	0.131576
cg25206157	-0.0114891	0.0152707	0.453912	-0.0122215	0.00859063	0.158497	0.0165387	0.0123151	0.182862
cg25206280	-0.00554539	0.008148	0.497985	-0.000430462	0.00458372	0.925401	0.0117704	0.00657102	0.0768121
cg25206306	0.0060004	0.0144236	0.678449	0.0112032	0.0081141	0.170988	-0.0133519	0.011632	0.254248
cg25206417	0.00225561	0.0076696	0.7694	0.00792477	0.00431459	0.0697441	0.000477425	0.0061852	0.938655
cg25206451	-0.0145464	0.0134912	0.283989	0.00275583	0.00758959	0.717427	0.0182699	0.0108801	0.0967845
cg25206536	-0.00774193	0.00739531	0.298127	0.0070775	0.00416029	0.0925604	0.00533235	0.00596401	0.373799
cg25206562	0.000523892	0.0350076	0.988095	0.000262632	0.0196938	0.989391	-0.00971704	0.0282321	0.731558
cg25206565	-0.00222082	0.0122668	0.856764	-0.00167302	0.00690077	0.809023	-0.000152565	0.00989264	0.987732
cg25206663	0.0063045	0.00766546	0.413119	-0.00687366	0.00431226	0.114653	-0.00394374	0.00618187	0.52522
cg25206687	-0.000270429	0.00237466	0.909601	0.00243472	0.00133588	0.0718877	0.00126272	0.00191506	0.511445
cg25206690	0.00880236	0.00757656	0.248573	-0.00475467	0.00426225	0.267767	-0.00583261	0.00611017	0.3425
cg25206709	-0.0416747	0.016756	0.0148318	0.0235252	0.00942625	0.0145027	0.0322581	0.013513	0.0191958
cg25206725	0.00859981	0.0126868	0.499706	-0.00627394	0.00713707	0.381846	-0.00381178	0.0102314	0.710405
cg25206760	-0.000592231	0.00994612	0.952659	-0.00332748	0.00559527	0.553627	-0.00193046	0.00802113	0.810389
cg25206764	0.00241476	0.0185576	0.896777	-0.0034653	0.0104397	0.740756	0.0145444	0.0149659	0.333888
cg25206769	-0.00371181	0.0104335	0.722902	0.00134269	0.00586943	0.819605	-0.00508138	0.00841415	0.547512
cg25206797	-0.00506709	0.00961894	0.599716	0.00110027	0.00541121	0.839362	0.00312441	0.00775727	0.688127
cg25206802	0.0154496	0.00835245	0.0678312	-0.00521636	0.00469874	0.27006	-0.0143426	0.0067359	0.0361233
cg25206919	-0.00926647	0.0122198	0.450358	-0.000601346	0.00687433	0.930498	0.00756637	0.00985472	0.444739
cg25206951	0.0383116	0.029996	0.205001	0.00433146	0.0168745	0.798041	-0.0228017	0.0241905	0.348562
cg25206992	0.00716923	0.0157789	0.650731	0.00557008	0.00887655	0.53201	-0.0118028	0.012725	0.356278
cg25206996	0.0110709	0.0187129	0.555676	-0.00956504	0.0105271	0.366125	0.00589418	0.0150912	0.697092
cg25207013	-0.000128201	0.0107123	0.990479	-0.00690028	0.00602628	0.25541	0.0010339	0.008639	0.90502
cg25207127	-0.0104213	0.00728634	0.15631	0.00507693	0.00409899	0.21891	0.0117841	0.00587612	0.0480996
cg25207147	0.000316287	0.00496778	0.949384	-0.000467073	0.00279467	0.867664	0.00374901	0.00400631	0.352039
cg25207167	-0.000473638	0.00704106	0.946526	0.000809324	0.003961	0.838589	-0.00209628	0.00567831	0.712916
cg25207193	0.00499515	0.00852956	0.559677	0.00277711	0.00479837	0.564282	-0.00289544	0.00687873	0.674871
cg25207248	-0.0624815	0.0381759	0.105396	0.0351566	0.0214762	0.105326	0.0535095	0.0307872	0.0858249
cg25207328	0.00154703	0.0111849	0.890319	0.0113924	0.00629216	0.0737406	-0.000859565	0.00902016	0.924306
cg25207366	-0.00415626	0.0116259	0.721603	0.00319113	0.00654025	0.626862	-0.00109336	0.0093758	0.90744
cg25207419	-0.00523616	0.0040131	0.195494	0.000598226	0.0022576	0.791664	0.00668218	0.0032364	0.0419995
cg25207432	0.00169007	0.0191486	0.929877	0.00636844	0.0107722	0.555961	0.00347897	0.0154426	0.822298
cg25207447	-0.00502467	0.00814994	0.539193	-0.00907973	0.00458481	0.0508938	0.00618008	0.00657258	0.349737
cg25207456	0.0191668	0.0301495	0.526663	-0.0253486	0.0169608	0.138739	-0.00772768	0.0243143	0.751397
cg25207458	0.00354339	0.0103553	0.733059	0.00504042	0.00582544	0.389341	-0.00071917	0.00835109	0.931576
cg25207528	-0.00235319	0.00288156	0.416419	0.00321302	0.00162104	0.0507027	0.00308477	0.00232385	0.187919
cg25207627	-0.00659852	0.0145006	0.650232	0.011322	0.00815743	0.168785	-0.00428622	0.0116941	0.714882
cg25207721	0.000417599	0.00291529	0.886436	-0.00104231	0.00164002	0.526779	0.00211478	0.00235106	0.370928
cg25207738	-0.00391122	0.0121885	0.749077	0.00427367	0.00685671	0.534768	-0.00122473	0.00982947	0.901136
cg25207771	-0.00341785	0.0187748	0.855981	0.00144286	0.0105619	0.891662	0.0126059	0.0151411	0.407424
cg25207776	-0.0204795	0.0117097	0.0839114	0.00941161	0.00658737	0.156745	0.0189216	0.00944335	0.0482879
cg25207784	0.0137782	0.0131461	0.297571	-0.00343331	0.00739544	0.643657	-0.0171047	0.0106018	0.110368
cg25207791	-0.00670634	0.0118957	0.5744	-0.000750749	0.00669201	0.910941	0.0039373	0.00959337	0.682531
cg25207857	-0.01191	0.0300895	0.693231	0.0250294	0.0169271	0.142928	0.00286056	0.0242659	0.906438
cg25207870	-0.00751476	0.0169302	0.658266	0.016022	0.00952421	0.0961925	0.00367057	0.0136535	0.788706
cg25207952	-0.00921042	0.0112947	0.417087	0.00033213	0.00635394	0.958435	0.00605654	0.00910871	0.507904
cg25208017	-0.00543896	0.00304956	0.0780709	0.000444009	0.00171556	0.796405	0.00479584	0.00245934	0.0544665
cg25208046	-0.0040807	0.00208621	0.0537449	0.00223904	0.00117361	0.059791	2.65617e-05	0.00168244	0.987441
cg25208073	-0.0152465	0.0151102	0.315828	0.00291242	0.00850034	0.732727	0.00965696	0.0121857	0.430286
cg25208118	-0.00171645	0.0234741	0.941882	-0.00505745	0.0132056	0.702691	-0.00661959	0.0189309	0.72745
cg25208142	0.0462829	0.0255934	0.0740816	-0.0208993	0.0143978	0.150303	-0.0145862	0.02064	0.481687
cg25208151	0.00297151	0.0108538	0.78492	0.00274481	0.00610587	0.65419	0.000111037	0.0087531	0.989908
cg25208215	0.00555737	0.00677579	0.414408	-0.0038794	0.00381177	0.311689	-0.00286097	0.00546439	0.601943
cg25208221	0.00429316	0.00846953	0.613541	0.00163111	0.0047646	0.732941	-0.00633979	0.00683032	0.35594
cg25208225	-0.0154778	0.0121784	0.207225	0.00244932	0.00685106	0.721597	0.0152736	0.00982138	0.123629
cg25208248	0.0102554	0.00856208	0.234336	0.000618914	0.00481667	0.898061	-0.00692415	0.00690495	0.318813
cg25208258	0.00667652	0.00890358	0.455404	-0.00148806	0.00500878	0.767122	-0.005042	0.00718036	0.484477
cg25208291	0.00623514	0.0171276	0.716732	-0.0113492	0.00963527	0.242132	-0.00508467	0.0138127	0.713702
cg25208315	0.0113568	0.00819347	0.16935	0.00228148	0.0046093	0.621897	-0.0129829	0.00660769	0.0527012
cg25208479	-0.00363857	0.0106825	0.734238	-0.000867914	0.00600953	0.885508	-0.000254786	0.00861499	0.976476
cg25208582	0.017173	0.0146312	0.243783	-0.00447055	0.0082309	0.588453	-0.00166109	0.0117994	0.888379
cg25208658	-0.00215418	0.00638904	0.736821	-0.000932856	0.0035942	0.795843	0.000125434	0.00515249	0.980635
cg25208677	-0.00488426	0.0158217	0.7583	0.00102803	0.00890062	0.90832	-0.00330301	0.0127595	0.796364
cg25208681	0.0125601	0.0067319	0.0655248	-0.00792046	0.00378708	0.0394731	-0.0066684	0.00542899	0.222726
cg25208724	0.00709756	0.021773	0.745241	-0.019231	0.0122486	0.120117	-0.00824177	0.017559	0.640003
cg25208740	0.00588098	0.00925913	0.527034	0.00409558	0.0052088	0.433889	-0.00376585	0.0074671	0.615337
cg25208821	0.0283605	0.0107524	0.00992769	-0.0155159	0.00604887	0.0120701	-0.016162	0.00867139	0.0657975
cg25208863	-0.00161613	0.0030784	0.600958	0.00271281	0.00173178	0.12095	0.000312993	0.0024826	0.899971
cg25208892	0.00501066	0.0096562	0.605175	-0.00200771	0.00543217	0.712602	-0.00561142	0.00778732	0.473142
cg25208919	-0.00101712	0.0154312	0.947601	0.00145026	0.00868092	0.867718	0.00464521	0.0124446	0.709875
cg25208925	-0.0182978	0.0137952	0.188262	0.003877	0.00776059	0.618665	0.0148235	0.0111252	0.186282
cg25208969	-0.00102968	0.00242422	0.672096	0.000252567	0.00136377	0.853515	0.000482036	0.00195503	0.805842
cg25209017	0.00365194	0.00718282	0.612471	-0.00189385	0.00404075	0.640493	-0.006578	0.00579264	0.259325
cg25209030	-0.00129935	0.00822337	0.874826	-0.00115889	0.00462612	0.802797	0.00369392	0.0066318	0.578991
cg25209045	0.00493269	0.00920545	0.593466	-0.00350077	0.0051786	0.500872	-0.000586857	0.00742381	0.937178
cg25209074	-0.0121259	0.0168245	0.473052	-0.00581681	0.00946473	0.540476	0.00643972	0.0135682	0.636276
cg25209111	-0.00317668	0.0166464	0.849111	0.0159759	0.00936454	0.0916597	-0.000163952	0.0134246	0.990284
cg25209112	0.0119597	0.0162126	0.462741	-0.00481537	0.00912052	0.598895	-0.0218129	0.0130748	0.0989324
cg25209132	0.00746286	0.00762419	0.330437	-0.00529742	0.00428905	0.220195	-0.000470784	0.00614858	0.939147
cg25209153	0.0385631	0.028368	0.177619	-0.0417092	0.0159586	0.0105955	-0.0306419	0.0228775	0.184015
cg25209176	0.000573402	0.0259582	0.982428	-0.0162948	0.014603	0.267627	-0.00589151	0.0209342	0.779064
cg25209223	0.00345088	0.00977156	0.724846	0.0039818	0.00549707	0.47084	-0.00880187	0.00788035	0.267168
cg25209282	0.0118031	0.00712009	0.101061	-0.00904566	0.00400546	0.026486	-0.00811856	0.00574205	0.16105
cg25209353	0.00134672	0.00870328	0.877396	-0.00405346	0.0048961	0.410048	-0.00314192	0.00701883	0.655551
cg25209368	-0.0299234	0.013137	0.0252484	0.00672246	0.00739034	0.365591	0.0231515	0.0105945	0.0316224
cg25209499	0.0153817	0.0111829	0.172602	-0.0106642	0.00629103	0.0937081	-0.00729911	0.00901854	0.420577
cg25209552	0.00459415	0.0103192	0.657304	-0.00560514	0.00580515	0.337011	0.000559276	0.008322	0.946577
cg25209609	0.000969276	0.00677762	0.88662	-0.0010051	0.0038128	0.792717	-4.61119e-06	0.00546586	0.999329
cg25209633	-0.000447579	0.00416376	0.91465	-0.00186448	0.00234235	0.428258	-0.00138146	0.00335789	0.68181
cg25209672	-0.0133396	0.0133261	0.319662	0.00882148	0.00749668	0.242593	0.00712427	0.0107469	0.509179
cg25209674	0.0117458	0.0101407	0.249993	0.000254353	0.00570473	0.964542	-0.013262	0.00817804	0.108581
cg25209761	0.010541	0.0136965	0.443665	0.00556231	0.00770508	0.472336	-0.0124099	0.0110456	0.264384
cg25209831	-0.00985653	0.0569317	0.862962	-0.0379758	0.0320274	0.239034	0.0214287	0.045913	0.641891
cg25209842	-0.0186863	0.00609513	0.00291029	0.00557672	0.00342887	0.107566	0.00819087	0.00491547	0.0993255
cg25209860	0.0186508	0.0147976	0.210976	-0.00330863	0.00832452	0.692028	-0.0116259	0.0119337	0.332716
cg25209938	0.0142963	0.0116803	0.224346	-6.63366e-05	0.00657084	0.991969	-0.0067302	0.00941966	0.476885
cg25209983	0.00174651	0.0102036	0.8645	0.00460345	0.00574014	0.424804	0.00130896	0.0082288	0.873991
cg25210023	-0.00234722	0.00685506	0.73289	0.00108094	0.00385637	0.779929	0.00320754	0.00552832	0.563314
cg25210026	-0.010782	0.011906	0.367712	0.00915563	0.00669781	0.175243	0.00468594	0.00960168	0.626782
cg25210038	-0.0121427	0.0110626	0.275466	0.00679024	0.00622337	0.278317	0.0042294	0.00892154	0.636668
cg25210047	-0.00854667	0.0165368	0.606618	-0.00222309	0.00930288	0.811705	0.00858191	0.0133362	0.521628
cg25210066	-0.0029069	0.0100366	0.772804	0.00142859	0.00564615	0.800864	0.00427696	0.00809407	0.598594
cg25210134	-0.00755445	0.0102513	0.463196	0.00122197	0.00576694	0.832698	0.0131602	0.00826722	0.11513
cg25210254	-0.00373194	0.00683643	0.586572	0.00541793	0.00384589	0.162554	-0.00243894	0.00551329	0.659342
cg25210370	0.0583248	0.0178659	0.00158063	-0.0221771	0.0100506	0.0300426	-0.0325601	0.0144081	0.0263873
cg25210378	-0.00321433	0.00671555	0.633424	0.000360988	0.00377788	0.924101	-0.000843007	0.0054158	0.876673
cg25210478	-0.0110945	0.0107228	0.30376	0.0102434	0.0060322	0.0931432	0.0110419	0.00864749	0.205117
cg25210573	0.0161927	0.0122452	0.18959	-0.00215175	0.00688861	0.755529	-0.0170031	0.0098752	0.088743
cg25210580	0.00845516	0.00876733	0.337584	0.00223232	0.00493213	0.651984	-0.00311557	0.00707048	0.660589
cg25210609	-0.00342588	0.0251268	0.891872	-0.00857766	0.0141353	0.545584	-0.0126008	0.0202637	0.535712
cg25210633	0.00195287	0.00635971	0.759541	0.0016231	0.0035777	0.651223	-0.00190148	0.00512883	0.711751
cg25210743	0.00562032	0.0214947	0.794359	-0.0208243	0.012092	0.088678	-0.00346177	0.0173345	0.842189
cg25210796	-0.00249311	0.0170174	0.883871	0.00878187	0.00957328	0.361565	-0.000729346	0.0137238	0.957741
cg25210835	0.0792012	0.059002	0.183057	-0.0563092	0.033192	0.0934571	-0.0564034	0.0475826	0.239171
cg25210850	-0.00119698	0.00274948	0.664414	4.59839e-06	0.00154674	0.997635	0.00330931	0.00221734	0.139278
cg25210871	-0.0177438	0.0259836	0.496537	0.0287409	0.0146173	0.0525362	0.019481	0.0209547	0.355173
cg25210884	-0.00222018	0.0234107	0.924668	0.0132648	0.0131699	0.316693	0.0010742	0.0188797	0.954761
cg25210936	-0.000190179	0.0239355	0.993679	-0.0141645	0.0134651	0.295807	-0.00840121	0.019303	0.6645
cg25211013	-0.000992926	0.00247595	0.689405	0.000717241	0.00139286	0.607931	0.0001767	0.00199675	0.929692
cg25211022	0.0020905	0.0129092	0.871739	-0.00387789	0.00726219	0.594747	0.00612269	0.0104107	0.558016
cg25211050	0.000651717	0.008292	0.937539	-0.00341292	0.00466473	0.466398	0.00871314	0.00668714	0.196104
cg25211066	-0.00251976	0.0179151	0.88848	-0.0113997	0.0100783	0.26119	-0.0051844	0.0144478	0.720607
cg25211093	-0.0281344	0.0373049	0.452828	0.0173556	0.0209861	0.410552	0.0272972	0.0300848	0.366792
cg25211142	0.0353001	0.0119292	0.0039958	-0.00888141	0.00671086	0.189238	-0.0330897	0.00962038	0.000905177
cg25211182	-0.000928899	0.00369698	0.80222	-0.000603619	0.00207977	0.772344	-0.000170582	0.00298146	0.954509
cg25211200	-0.00898478	0.0320967	0.780212	-0.0160995	0.0180562	0.375109	0.0128297	0.0258846	0.62142
cg25211267	0.00295727	0.00781208	0.705966	-0.000872198	0.00439475	0.843156	-0.00355423	0.00630011	0.574136
cg25211289	-0.00557261	0.0319165	0.86181	-0.0216499	0.0179549	0.231242	-0.00826319	0.0257393	0.748973
cg25211343	0.0132634	0.004857	0.00768089	-0.00457932	0.00273234	0.0974194	-0.0106134	0.00391696	0.00814623
cg25211348	0.00741491	0.0090095	0.412805	-0.0104609	0.00506837	0.0420715	-0.00431153	0.00726578	0.554487
cg25211382	0.025266	0.0115667	0.0316885	-0.0119073	0.00650693	0.0707635	-0.00931712	0.00932805	0.320713
cg25211403	-0.010027	0.0203508	0.623491	0.00177914	0.0114485	0.876872	0.0194505	0.0164121	0.239269
cg25211412	0.0139735	0.0117737	0.238598	-0.00613533	0.00662337	0.356905	-0.0124976	0.00949497	0.191633
cg25211413	0.00144535	0.00267166	0.589927	0.00287372	0.00150296	0.0592406	-0.00407603	0.00215458	0.0619226
cg25211421	-0.011792	0.0137074	0.392063	-0.00259599	0.00771119	0.737209	0.00187364	0.0110544	0.865812
cg25211435	0.0123579	0.0216803	0.570176	-0.00979635	0.0121964	0.424091	-0.0198144	0.0174842	0.260286
cg25211458	0.00570514	0.00843824	0.500809	-0.0111172	0.004747	0.0215225	0.00210557	0.00680508	0.757766
cg25211532	0.0058243	0.0147463	0.693856	0.00439518	0.00829564	0.597619	0.00242436	0.0118923	0.83895
cg25211566	-0.00796229	0.00849942	0.351514	0.0105074	0.00478142	0.0307017	0.000592581	0.00685442	0.93131
cg25211581	0.0265349	0.0194637	0.176388	-0.00567642	0.0109495	0.605512	-0.0213514	0.0156967	0.177348
cg25211622	0.0101423	0.0317792	0.750396	-0.00789047	0.0178776	0.660074	-0.00761456	0.0256286	0.767106
cg25211705	-0.00709019	0.00582596	0.226972	0.00115256	0.00327744	0.725959	0.00436756	0.00469839	0.355218
cg25211759	0.00717625	0.0164503	0.663771	-0.00270855	0.00925427	0.770479	0.0136038	0.0132665	0.308071
cg25211788	0.00530567	0.00704876	0.453704	-0.00138627	0.00396533	0.727506	-0.0081953	0.00568452	0.153065
cg25211875	-0.011355	0.0103671	0.27648	0.00398748	0.00583208	0.496015	0.00731667	0.0083606	0.383966
cg25211894	0.0052978	0.013797	0.701951	-0.00709911	0.00776162	0.362967	0.00815173	0.0111267	0.465801
cg25211911	0.0043874	0.00677067	0.518731	-0.00129883	0.00380889	0.733946	-0.000793479	0.00546026	0.884803
cg25211927	-0.00799453	0.0129159	0.537592	0.00590259	0.00726593	0.418852	-0.00420288	0.0104161	0.687595
cg25211934	0.0208891	0.0143454	0.149034	-0.00941277	0.00807013	0.246726	-0.0136956	0.011569	0.239784
cg25211938	-0.000652871	0.00718096	0.927773	-0.00451314	0.00403971	0.267059	0.00021337	0.00579114	0.970696
cg25211941	-0.00876293	0.00488175	0.0762023	0.00253685	0.00274627	0.358235	0.00512935	0.00393693	0.196134
cg25211956	0.00100838	0.00318112	0.752031	0.00250655	0.00178957	0.164959	-0.00306172	0.00256544	0.236014
cg25211959	-0.00662881	0.00957234	0.490513	0.00141762	0.005385	0.792992	0.00922753	0.00771969	0.235285
cg25212005	0.00263568	0.0079448	0.740895	0.00207932	0.00446941	0.642954	-0.00225847	0.00640714	0.725342
cg25212025	-0.0146293	0.00861002	0.0929566	0.00209321	0.00484364	0.666721	0.00895628	0.00694362	0.200598
cg25212053	-0.00519777	0.00784982	0.509665	0.00271655	0.00441598	0.54009	0.00127735	0.00633055	0.840574
cg25212090	-0.00995673	0.0114284	0.386086	0.00684809	0.00642916	0.28982	0.0123383	0.00921655	0.184234
cg25212146	-0.00426088	0.00519269	0.414196	0.000809721	0.00292119	0.782308	0.00702512	0.00418768	0.0971051
cg25212177	0.00161851	0.013825	0.90708	-0.0185864	0.00777736	0.0190682	-0.00277642	0.0111493	0.803944
cg25212186	-0.0144663	0.0196863	0.464461	0.00307961	0.0110747	0.781629	0.0152114	0.0158762	0.340716
cg25212213	0.0195356	0.0105908	0.0685823	-0.00730623	0.00595795	0.223473	-0.0161778	0.00854105	0.0616096
cg25212249	-0.0194958	0.0117062	0.0995087	0.00336759	0.0065854	0.610416	0.026927	0.00944053	0.00544879
cg25212262	0.00237788	0.00326393	0.468289	0.00104514	0.00183615	0.570721	-0.00214942	0.00263222	0.41645
cg25212270	0.00150628	0.00846019	0.859112	-0.00694386	0.00475935	0.148253	0.00419535	0.00682279	0.540261
cg25212301	-0.0139945	0.00866447	0.109983	-0.00402994	0.00487427	0.410678	0.0146864	0.00698753	0.0385299
cg25212351	0.000466468	0.00251693	0.85341	2.47253e-05	0.00141592	0.986109	-0.00102574	0.0020298	0.614628
cg25212393	-0.0138341	0.0266656	0.605248	-0.00179958	0.015001	0.904794	0.0145996	0.0215047	0.499044
cg25212397	-0.0131133	0.00759006	0.0876757	0.00935429	0.00426985	0.031205	-0.0011098	0.00612106	0.856558
cg25212457	-0.00408308	0.00804141	0.612939	0.00441031	0.00452376	0.332366	-0.000841473	0.00648505	0.897066
cg25212460	0.0145051	0.00711343	0.0445458	-0.0113964	0.00400172	0.00551788	-0.00757216	0.00573668	0.190394
cg25212493	0.00473298	0.00355593	0.186745	-0.00209776	0.00200042	0.297307	-0.00139925	0.00286771	0.626854
cg25212571	-0.0100761	0.00798551	0.210471	0.0019348	0.00449231	0.667782	0.0116921	0.00643998	0.0729659
cg25212578	-0.024277	0.0188769	0.201911	-0.00628103	0.0106194	0.555776	0.00394943	0.0152234	0.79593
cg25212638	-0.000303916	0.00356573	0.932277	0.000860953	0.00200593	0.668861	0.00183863	0.00287561	0.524289
cg25212667	-0.00318559	0.0183613	0.862675	-0.011491	0.0103293	0.269076	-0.00354927	0.0148076	0.811146
cg25212695	-0.0124994	0.00948616	0.191162	-0.00181788	0.00533651	0.734209	0.00733081	0.00765018	0.340653
cg25212699	0.00638736	0.00808364	0.431634	0.00145959	0.00454752	0.749025	-0.0065766	0.00651912	0.315925
cg25212701	-0.00107967	0.0115743	0.925899	-0.00390457	0.00651122	0.550322	0.000570604	0.00933419	0.951399
cg25212717	0.0253307	0.0124267	0.0446171	0.0059202	0.00699074	0.399449	-0.0188408	0.0100216	0.0635316
cg25212737	-0.0109198	0.0262129	0.678036	-0.00572049	0.0147463	0.699039	0.00862877	0.0211396	0.684167
cg25212762	0.01927	0.0123704	0.123007	-0.00720448	0.00695904	0.30348	-0.0141853	0.00997616	0.158708
cg25212763	-0.00100732	0.00377524	0.790253	-0.00202368	0.00212379	0.343362	-0.000616417	0.00304457	0.840038
cg25212776	-0.00386493	0.0032139	0.232483	0.00103708	0.00180801	0.56775	0.000278901	0.00259187	0.914562
cg25212814	-0.00284662	0.016797	0.865828	0.00249424	0.00944926	0.792449	0.00765658	0.013546	0.573408
cg25212847	-0.0122623	0.0138333	0.377884	-0.00181261	0.00778204	0.816382	0.00978465	0.011156	0.382917
cg25212891	0.00455761	0.0114846	0.692476	-0.0017662	0.00646077	0.78523	0.000101163	0.00926186	0.991311
cg25212993	-0.0024191	0.00326152	0.460308	-0.000888179	0.0018348	0.629578	0.00296308	0.00263028	0.263114
cg25213055	-0.00499746	0.024543	0.839136	-0.00435886	0.0138068	0.753002	0.0151319	0.0197929	0.446678
cg25213107	0.000375863	0.00475217	0.937145	0.00250826	0.00267337	0.350779	0.00305892	0.00383242	0.426997
cg25213141	-0.00214219	0.024149	0.929523	-0.00623586	0.0135852	0.647392	-0.0101924	0.0194751	0.60209
cg25213178	0.00293922	0.0117777	0.803531	0.00472391	0.00662563	0.477814	-0.00459324	0.0094982	0.62992
cg25213345	0.0152494	0.00588888	0.0113055	-0.0100151	0.00331283	0.00330674	-0.0104281	0.00474913	0.0308306
cg25213350	-0.0460506	0.0260119	0.0802515	0.00855812	0.0146332	0.560203	0.0330127	0.0209775	0.119267
cg25213362	-0.00575634	0.0166163	0.729878	0.0135919	0.00934764	0.149617	0.00542866	0.0134003	0.686412
cg25213402	-0.00351339	0.00370667	0.345891	-0.0015403	0.00208522	0.46214	0.00146044	0.00298928	0.626412
cg25213418	-0.0124819	0.0175886	0.479859	0.0107346	0.00989463	0.281037	0.00818235	0.0141845	0.565564
cg25213437	0.0211176	0.0100725	0.0390056	-0.00334409	0.00566638	0.556647	-0.0192099	0.00812307	0.0203144
cg25213445	-0.00394475	0.0280309	0.888417	-0.0113869	0.015769	0.47221	8.21369e-05	0.0226057	0.997109
cg25213452	-0.00144033	0.00709816	0.839686	0.002008	0.00399313	0.61636	0.00392392	0.00572437	0.494909
cg25213527	-0.00791481	0.0130708	0.546437	0.00543702	0.00735306	0.461687	0.00719365	0.010541	0.496814
cg25213539	0.00421421	0.00275513	0.129832	-0.00113559	0.00154992	0.46577	-0.00382095	0.00222189	0.0891293
cg25213546	0.00658583	0.00571154	0.252112	-0.00916755	0.00321307	0.00543431	-0.00786346	0.00460611	0.0914391
cg25213550	-0.0207281	0.0127787	0.10849	0.0135676	0.00718875	0.0625278	0.00727804	0.0103055	0.481976
cg25213559	0.00285639	0.010067	0.777301	-0.0056067	0.00566326	0.324978	0.0021874	0.00811859	0.788251
cg25213590	0.00137645	0.0078394	0.861041	-0.00580773	0.00441012	0.191408	-0.000784741	0.00632214	0.901509
cg25213601	-0.00490979	0.00838177	0.559582	0.00742368	0.00471523	0.119109	-0.00103753	0.00675954	0.878374
cg25213620	-0.00473395	0.0186415	0.80015	0.0159877	0.0104869	0.131087	0.00292649	0.0150336	0.846121
cg25213677	0.0203918	0.0190188	0.286668	-0.0206615	0.0106992	0.0568003	-0.0180022	0.0153379	0.243789
cg25213707	0.00147367	0.00522526	0.778607	0.000654198	0.00293951	0.824417	-0.000939247	0.00421395	0.824156
cg25213717	-0.00484348	0.0115354	0.675633	0.00641809	0.00648934	0.32546	0.00673037	0.00930282	0.471374
cg25213718	-0.0149742	0.0174531	0.393323	-0.00662815	0.00981837	0.501459	0.0264856	0.0140752	0.0632955
cg25213720	-0.00628857	0.0131622	0.634037	0.00791758	0.0074045	0.287965	0.0150494	0.0106148	0.159909
cg25213897	-0.00352764	0.0116024	0.761837	0.00835365	0.00652701	0.204077	-0.00493559	0.00935683	0.599231
cg25213928	0.00307956	0.00857635	0.720429	0.000626888	0.0048247	0.896926	-0.00338091	0.00691647	0.626228
cg25213956	0.000518518	0.00641968	0.935815	-0.00377819	0.00361144	0.298448	0.00209884	0.0051772	0.686201
cg25213968	0.00719552	0.0216474	0.740408	-0.00961068	0.0121779	0.432196	-0.020288	0.0174577	0.248437
cg25214062	-0.0116626	0.00992035	0.243027	0.0020524	0.00558077	0.713965	0.003416	0.00800034	0.670472
cg25214090	-0.00743206	0.0125786	0.556189	0.00580747	0.00707618	0.414109	-0.00364316	0.0101441	0.72038
cg25214093	-0.0100003	0.0157517	0.527217	0.0114526	0.00886124	0.199706	0.0060108	0.0127031	0.6373
cg25214113	-0.0052413	0.0149576	0.726898	-0.00211477	0.00841452	0.80217	0.00719249	0.0120627	0.552586
cg25214138	-0.00896556	0.00622786	0.153656	0.00757931	0.00350353	0.0333227	-8.88209e-05	0.0050225	0.985932
cg25214146	-0.0130507	0.00653286	0.0489476	-0.00122109	0.00367511	0.740512	0.0149271	0.00526847	0.00575293
cg25214158	-0.0112981	0.0220631	0.609923	0.00952727	0.0124118	0.444852	0.0143488	0.0177929	0.422245
cg25214187	0.00283268	0.00820139	0.730654	-0.0110778	0.00461375	0.0185295	0.00112666	0.00661407	0.865146
cg25214257	-0.00319967	0.00920993	0.729138	0.00546403	0.00518112	0.294595	0.00106111	0.00742742	0.886736
cg25214274	-0.00659678	0.0135148	0.626724	-0.00532555	0.00760284	0.485547	0.00297172	0.0108991	0.785777
cg25214305	0.0268025	0.0267763	0.319678	0.022202	0.0150632	0.144196	-0.0135696	0.0215939	0.531429
cg25214310	0.00266513	0.00650122	0.682879	0.00344051	0.00365731	0.349514	-0.00778495	0.00524295	0.141285
cg25214342	-0.000587399	0.00906106	0.948464	0.00461823	0.00509737	0.367496	-0.00446975	0.00730736	0.542384
cg25214346	0.0019834	0.00901523	0.826394	0.00248263	0.00507159	0.625736	0.00425195	0.0072704	0.560211
cg25214347	-0.00363348	0.0159723	0.820592	0.00674602	0.00898535	0.454858	0.0081268	0.012881	0.529789
cg25214376	0.0100686	0.00780898	0.200771	0.000439554	0.004393	0.920534	-0.00873486	0.00629761	0.169065
cg25214424	0.00222893	0.00335359	0.50808	-0.00111703	0.00188659	0.555363	-0.00296433	0.00270453	0.276148
cg25214458	-0.0278791	0.0133303	0.0394766	0.0018745	0.00749909	0.803218	0.0158252	0.0107503	0.144695
cg25214531	0.0208556	0.0247254	0.401323	0.00251016	0.0139095	0.857218	-0.0211342	0.01994	0.292197
cg25214552	-0.00762239	0.0348715	0.827497	0.0556142	0.0196172	0.00572539	0.00912592	0.0281224	0.746351
cg25214561	-0.00743878	0.0197377	0.707201	0.0160452	0.0111036	0.152123	0.00335321	0.0159176	0.833657
cg25214575	-0.0035385	0.014016	0.801294	0.00386339	0.00788482	0.625411	-0.00270298	0.0113033	0.811579
cg25214584	0.00523255	0.0145261	0.719579	-0.00856534	0.00817178	0.297536	-0.00516853	0.0117147	0.660188
cg25214651	-0.00589558	0.00699606	0.401761	0.00067206	0.00393569	0.864818	0.00495192	0.00564203	0.382589
cg25214660	-0.0205779	0.0102127	0.0470711	-0.00149705	0.00574521	0.795052	0.0256549	0.00823608	0.00250837
cg25214674	-0.00054126	0.00546911	0.921398	0.0026192	0.00307669	0.396992	0.00338297	0.0044106	0.445202
cg25214684	0.000934846	0.00320743	0.771408	-0.000532866	0.00180437	0.76847	-0.000990258	0.00258666	0.7028
cg25214754	0.0308049	0.0212799	0.151407	-0.00766165	0.0119712	0.523889	-0.0208986	0.0171614	0.226681
cg25214786	0.00563689	0.00821129	0.494278	-0.000591617	0.00461933	0.898393	-0.00588725	0.00662206	0.376492
cg25214789	0.000615508	0.00277558	0.825034	-0.000920663	0.00156142	0.557003	-0.000250104	0.00223839	0.911298
cg25214792	0.00913811	0.0041741	0.0313205	-0.00154334	0.00234817	0.512795	-0.00620671	0.00336623	0.0686945
cg25214823	0.00594295	0.00938395	0.528231	-0.00607405	0.00527901	0.253122	-0.00868613	0.00756776	0.254279
cg25214898	-0.00253671	0.011889	0.831553	0.00175129	0.00668827	0.794074	0.00306666	0.009588	0.749872
cg25214900	-0.000147563	0.00744822	0.98424	0.00359594	0.00419006	0.393191	-0.000929606	0.00600668	0.877376
cg25214902	-0.0126895	0.0113201	0.265458	0.00322918	0.00636823	0.613414	0.0183261	0.00912921	0.0478821
cg25214914	0.00176944	0.00693035	0.799095	-0.00887446	0.00389872	0.0253449	0.000133512	0.00558903	0.980998
cg25214923	-0.00353044	0.00536846	0.512556	0.00214597	0.00302007	0.479296	0.00208924	0.00432944	0.630645
cg25214924	0.0101356	0.0109354	0.356621	-0.00294197	0.00615178	0.633713	-0.00488733	0.00881891	0.580905
cg25214966	0.0150566	0.00761934	0.0513869	-0.00482667	0.00428632	0.263308	-0.00634277	0.00614467	0.304889
cg25215011	-0.0121554	0.0241122	0.615484	-0.00863301	0.0135645	0.526199	-0.00999259	0.0194455	0.608671
cg25215021	-0.00443998	0.0151014	0.769465	0.000787662	0.00849539	0.926347	0.00700652	0.0121786	0.566599
cg25215028	0.0170524	0.0210158	0.419398	-0.00277537	0.0118226	0.814966	-0.0112544	0.0169483	0.50846
cg25215047	0.0414312	0.0375088	0.272462	-0.0353978	0.0211009	0.0971082	-0.0288943	0.0302493	0.342182
cg25215049	0.00190671	0.00932296	0.838438	-0.00277549	0.00524471	0.598048	-0.00490964	0.00751857	0.515518
cg25215117	-0.00171061	0.00550142	0.756608	0.000134282	0.00309487	0.965494	0.00118688	0.00443666	0.78972
cg25215170	0.0108495	0.00895428	0.229001	-0.00195722	0.0050373	0.698585	-0.0163888	0.00722125	0.0257677
cg25215188	-0.0045942	0.0103516	0.658304	-0.0034914	0.00582339	0.550402	0.00589626	0.00834814	0.481935
cg25215230	-0.0259499	0.0143084	0.0732658	0.0175763	0.00804928	0.0317484	0.0321509	0.0115391	0.00657447
cg25215292	-0.00772567	0.00814504	0.345558	0.011866	0.00458206	0.0113013	-0.000603653	0.00656863	0.926994
cg25215295	0.0182267	0.00905445	0.0472781	-0.008066	0.00509365	0.117012	-0.00713259	0.00730203	0.331442
cg25215298	-0.00140715	0.00229918	0.542157	0.000636325	0.00129342	0.624008	0.00126454	0.00185419	0.497098
cg25215329	0.00387758	0.00252452	0.12826	-0.00216388	0.00142019	0.131307	-0.00339078	0.00203592	0.0994991
cg25215332	0.0193137	0.0490817	0.694935	0.00143441	0.0276113	0.95869	-0.0280333	0.0395823	0.480741
cg25215340	0.000177082	0.00284962	0.950595	-0.000382309	0.00160307	0.812079	-0.000257641	0.0022981	0.911
cg25215360	0.019672	0.0232227	0.399318	-0.0174766	0.0130641	0.184545	-0.0183158	0.0187281	0.330859
cg25215418	-0.000853851	0.00809391	0.916233	0.00565287	0.00455329	0.217839	0.0045882	0.00652739	0.48403
cg25215437	-0.00451039	0.0113696	0.692579	-0.00581578	0.00639608	0.365778	0.00249285	0.00916913	0.786378
cg25215498	-0.0227138	0.0224683	0.314922	0.0294492	0.0126397	0.022183	0.0222848	0.0181198	0.222142
cg25215565	0.0573262	0.0704825	0.418296	-0.0561618	0.0396505	0.160307	0.0183624	0.0568412	0.747453
cg25215594	-0.00339679	0.00646408	0.600613	0.000104056	0.00363642	0.977239	0.00237	0.00521301	0.650533
cg25215608	0.00448465	0.0180505	0.804386	0.0103335	0.0101545	0.311742	0.00703902	0.014557	0.629949
cg25215654	0.000978726	0.00382238	0.79853	-0.00253863	0.00215031	0.24106	-0.00139011	0.00308259	0.65317
cg25215771	-0.0101959	0.00866676	0.242704	-0.00752196	0.00487556	0.126597	0.0107585	0.00698938	0.127454
cg25215835	0.0189564	0.012673	0.138406	-0.0103836	0.00712928	0.148948	-0.020196	0.0102202	0.0513891
cg25215890	-0.0205545	0.0124378	0.102104	0.013102	0.00699696	0.0645718	0.0184983	0.0100305	0.068638
cg25216039	0.0123364	0.0125756	0.329387	0.00092734	0.00707451	0.89602	-0.00146522	0.0101417	0.885468
cg25216196	0.0116885	0.0214187	0.58669	-0.023922	0.0120492	0.0503296	-0.0169331	0.0172732	0.329717
cg25216227	0.00137072	0.0101749	0.893155	-0.0100362	0.00572399	0.0831448	0.00940957	0.00820566	0.254716
cg25216300	-4.08169e-05	0.0112359	0.99711	-0.00214322	0.00632084	0.735392	0.00872925	0.00906128	0.338101
cg25216403	-0.00127994	0.00550687	0.816766	0.00164597	0.00309794	0.596589	-0.000748526	0.00444106	0.866554
cg25216443	0.00801978	0.00911177	0.381257	-0.00699854	0.0051259	0.175753	-0.00908578	0.00734826	0.219696
cg25216512	0.00795766	0.00735627	0.282422	-0.00121687	0.00413833	0.769437	-0.00317096	0.00593252	0.594388
cg25216516	0.0237773	0.0299321	0.429189	-0.0226539	0.0168385	0.182086	-0.0262773	0.0241389	0.279414
cg25216538	0.00278714	0.00337308	0.410953	-0.00129214	0.00189755	0.497754	-0.000734658	0.00272024	0.78776
cg25216580	0.0277006	0.017361	0.114298	-0.00282221	0.00976657	0.77331	-0.0361002	0.0140009	0.0116475
cg25216613	0.0133669	0.00665132	0.0476391	-0.00816873	0.00374175	0.0317832	-0.0113587	0.00536401	0.037132
cg25216634	-0.0175814	0.0153165	0.254242	0.00369797	0.00861643	0.66888	0.013368	0.0123521	0.282206
cg25216669	0.000254243	0.0118158	0.982883	-0.000494378	0.00664705	0.940886	-0.0024451	0.00952891	0.798109
cg25216674	-0.00165274	0.018167	0.927727	0.0122093	0.01022	0.235548	-0.00568494	0.014651	0.698968
cg25216696	-0.00715552	0.00601419	0.237448	0.0068487	0.00338333	0.0460845	0.00349286	0.00485019	0.473409
cg25216704	-0.0146598	0.0217228	0.501597	0.016456	0.0122203	0.181685	0.0244287	0.0175185	0.166815
cg25216821	0.00914421	0.0101152	0.368549	-0.0030913	0.00569041	0.588381	-0.00317669	0.00815751	0.69794
cg25216836	0.0114617	0.0171481	0.505695	0.0052432	0.00964681	0.588197	-0.018165	0.0138292	0.192542
cg25217053	-0.00203876	0.00964617	0.833116	-0.00550603	0.00542653	0.313152	0.00157377	0.00777922	0.840162
cg25217100	-0.019325	0.0151001	0.2041	0.00642528	0.0084947	0.451508	0.0172418	0.0121776	0.160469
cg25217164	-0.0162763	0.0133105	0.224778	-0.00137243	0.00748792	0.85501	0.0107814	0.0107343	0.318043
cg25217225	0.0181722	0.0216618	0.403876	-0.0104143	0.012186	0.395168	0.00370401	0.0174693	0.832592
cg25217257	0.0125705	0.00707924	0.0793642	-0.000910777	0.00398248	0.819655	-0.00941321	0.00570911	0.102879
cg25217269	-0.0203792	0.0184756	0.273127	0.01615	0.0103936	0.123939	0.0106406	0.0148998	0.477094
cg25217276	-0.020547	0.0444023	0.644728	0.0430275	0.0249789	0.0886054	0.0147405	0.0358085	0.681634
cg25217278	-0.00401591	0.0107097	0.708609	0.00652044	0.00602481	0.282195	0.00396568	0.00863689	0.647294
cg25217317	-0.00630161	0.0101642	0.53693	0.00445892	0.00571797	0.437669	-0.00207105	0.00819702	0.801142
cg25217347	0.028038	0.012328	0.0254648	-0.00381662	0.00693522	0.58354	-0.0270008	0.00994202	0.00800706
cg25217357	0.00222807	0.00247645	0.370821	-0.00205625	0.00139315	0.143645	-0.00108549	0.00199715	0.588194
cg25217365	0.0074564	0.00462739	0.110808	-0.000162734	0.00260317	0.9503	-0.00416856	0.00373179	0.267124
cg25217428	0.000822665	0.00243352	0.736155	0.00027894	0.001369	0.839032	-0.00102837	0.00196253	0.601642
cg25217535	-0.0204891	0.0121302	0.0948646	0.0111761	0.00682393	0.105166	0.0171576	0.00978247	0.0830508
cg25217583	-0.00414673	0.0134207	0.758094	-0.00519056	0.00754995	0.493642	0.00730947	0.0108233	0.501287
cg25217625	-0.00429969	0.00341786	0.211834	0.00167913	0.00192275	0.384962	0.000399556	0.00275636	0.885087
cg25217636	-0.00219984	0.00467874	0.639432	-0.000431088	0.00263206	0.87029	0.00102792	0.0037732	0.785956
cg25217695	-0.0239701	0.0374185	0.52351	0.00513755	0.0210501	0.80777	-0.00862448	0.0301764	0.775725
cg25217710	0.0167361	0.0212995	0.434197	-0.0188624	0.0119822	0.119154	-0.0113149	0.0171771	0.511856
cg25217721	0.0151639	0.00668426	0.0258271	-0.00368914	0.00376028	0.329337	-0.0137329	0.00539057	0.0126468
cg25217765	-0.00390924	0.0116484	0.737997	0.013825	0.00655289	0.0378203	0.00061442	0.00939393	0.948004
cg25217842	0.00746044	0.0120984	0.539117	-0.00940985	0.00680608	0.17042	0.00287142	0.00975688	0.769249
cg25217880	-0.0240934	0.0178924	0.181698	0.00203265	0.0100655	0.840444	0.0148754	0.0144295	0.305511
cg25217895	0.00309803	0.0118188	0.793858	0.00686048	0.00664876	0.305072	0.000165036	0.00953137	0.986226
cg25217966	-0.00848939	0.0121411	0.486318	0.0045093	0.00683007	0.510902	0.00822422	0.00979127	0.40329
cg25217977	-0.00748291	0.0224335	0.739534	0.0250757	0.0126202	0.0501482	0.0131251	0.0180917	0.470153
cg25218006	0.000434615	0.0123289	0.971962	-0.00667731	0.00693573	0.338408	-0.00600923	0.00994275	0.547198
cg25218104	0.0218687	0.0167059	0.194048	-0.00692208	0.00939804	0.463427	-0.00948108	0.0134726	0.483524
cg25218107	-0.000337391	0.00651078	0.958793	-0.00846031	0.00366269	0.0233201	0.00269568	0.00525067	0.609005
cg25218152	-0.00476573	0.0334114	0.886914	0.0196641	0.0187959	0.298439	0.0126687	0.0269449	0.639438
cg25218220	-0.00881398	0.0155189	0.571564	-0.00194341	0.00873026	0.824376	-0.00170313	0.0125153	0.892077
cg25218242	0.014299	0.00753484	0.0611278	-0.00443844	0.00423878	0.298021	-0.0116785	0.00607653	0.0579682
cg25218245	0.0191739	0.0124708	0.127886	-0.00911108	0.00701556	0.19756	-0.0106405	0.0100572	0.293052
cg25218322	-0.0051093	0.0181574	0.779096	-0.00344046	0.0102146	0.737085	-0.00124695	0.0146432	0.932338
cg25218351	0.00160675	0.0143899	0.911357	0.00583453	0.00809513	0.473044	0.00123385	0.0116048	0.915577
cg25218381	-0.00956814	0.00767757	0.216098	0.00195189	0.00431908	0.652476	0.00811254	0.00619163	0.193643
cg25218411	-0.0611207	0.0241894	0.0133646	0.0164658	0.0136079	0.229628	0.027339	0.0195077	0.164722
cg25218417	0.00322189	0.0106005	0.761919	-0.0140602	0.00596342	0.020683	-0.0021289	0.00854889	0.803941
cg25218441	0.00610439	0.0145798	0.6765	0.00371054	0.00820199	0.652137	-0.00394091	0.011758	0.738324
cg25218453	-0.00317258	0.0034898	0.365867	0.00228795	0.00196321	0.247112	0.000599833	0.00281438	0.831734
cg25218470	0.00919222	0.0139063	0.510394	-0.00169286	0.00782311	0.829201	-0.00558498	0.0112149	0.619771
cg25218521	0.00835195	0.0148914	0.57637	0.0060548	0.00837728	0.471809	-0.0161045	0.0120093	0.183491
cg25218633	-0.00455953	0.00610458	0.457183	-0.00122893	0.00343418	0.721342	0.00179543	0.00492309	0.716245
cg25218649	-0.013108	0.0128645	0.311129	-0.00269061	0.00723705	0.71098	0.0101317	0.0103747	0.331549
cg25218716	0.00561378	0.00426768	0.191907	-0.00365738	0.00240082	0.131373	-0.00664621	0.0034417	0.0568059
cg25218793	0.0203825	0.0273801	0.45867	-0.0257006	0.0154029	0.0988843	-0.0186199	0.0220809	0.401451
cg25218797	0.0273838	0.0236091	0.249345	-0.0104623	0.0132815	0.433042	0.000524207	0.0190398	0.9781
cg25218831	-0.00588243	0.0191329	0.759252	-0.000682266	0.0107634	0.949606	0.00967113	0.0154299	0.532483
cg25218840	0.0200762	0.0315277	0.52598	-0.0266361	0.0177362	0.136856	-0.00207413	0.0254258	0.935176
cg25218861	0.0120565	0.011886	0.3133	-0.00610012	0.00668658	0.364195	-0.0178384	0.00958558	0.0662072
cg25218872	-0.0128669	0.00841687	0.130051	0.000303905	0.00473498	0.948975	0.00685248	0.00678785	0.31559
cg25218905	-4.99138e-05	0.00287244	0.986177	-0.000618282	0.00161591	0.702956	0.0021251	0.0023165	0.361541
cg25219047	3.40561e-05	0.00273818	0.990106	-0.00212668	0.00154039	0.171016	0.00258264	0.00220823	0.245449
cg25219082	0.00429241	0.00372189	0.252025	0.0012816	0.00209378	0.542107	-0.00356885	0.00300155	0.23775
cg25219133	0.00500488	0.0134748	0.711246	0.000813773	0.00758038	0.914762	0.00667299	0.0108669	0.540811
cg25219134	0.00545811	0.00358862	0.131984	0.000193036	0.00201881	0.924049	-0.00358113	0.00289407	0.219345
cg25219140	0.0163515	0.00956152	0.090889	-0.00986855	0.00537891	0.0700523	-0.0129481	0.00771096	0.0967885
cg25219173	0.0123166	0.0114663	0.285794	0.0113991	0.00645046	0.0807875	-0.0181577	0.00924709	0.0528437
cg25219246	-0.000380344	0.019087	0.984148	0.00939789	0.0107375	0.383911	0.00184508	0.0153928	0.904872
cg25219329	-0.00371715	0.00614963	0.547154	0.00409685	0.00345952	0.239625	0.0039811	0.00495941	0.424366
cg25219333	-0.00682797	0.00991702	0.493007	-0.000766864	0.0055789	0.890994	0.00275247	0.00799766	0.731576
cg25219359	0.0196043	0.0149838	0.194276	-0.0112264	0.00842926	0.186473	-0.0153609	0.0120838	0.207126
cg25219415	-0.0128901	0.0159117	0.420143	-0.0106901	0.00895124	0.235699	0.013065	0.0128321	0.311494
cg25219495	-0.0944776	0.0718205	0.19189	0.0239973	0.0404032	0.554127	0.0599383	0.0579202	0.303677
cg25219515	-0.00966082	0.0177777	0.588261	-0.0049296	0.010001	0.623347	-0.00267373	0.014337	0.852504
cg25219591	0.00378791	0.00278671	0.177654	-0.000426685	0.00156768	0.786147	-0.00357781	0.00224736	0.115096
cg25219643	-0.0135973	0.0141657	0.339839	0.0109677	0.00796903	0.172348	0.0146406	0.011424	0.203482
cg25219651	-0.0023128	0.00477011	0.629028	-0.00163818	0.00268346	0.543178	0.00229354	0.00384689	0.552622
cg25219665	-0.013927	0.0148094	0.349668	0.0118566	0.00833114	0.158346	0.0138413	0.0119431	0.24973
cg25219674	0.000452658	0.0196039	0.981632	-0.00050195	0.0110283	0.963804	-0.00759699	0.0158097	0.632087
cg25219679	-0.00158134	0.00387195	0.684001	-0.000431191	0.00217819	0.843551	-0.00104283	0.00312256	0.739228
cg25219728	0.0108096	0.00966283	0.26643	-0.00490188	0.0054359	0.369733	-0.00837204	0.00779266	0.285707
cg25219734	0.0116518	0.00964307	0.23028	-0.0158325	0.00542478	0.00449937	-0.00794905	0.00777673	0.309606
cg25219750	0.00268327	0.00279171	0.3392	-0.00352966	0.0015705	0.0271992	-0.00121022	0.00225139	0.592297
cg25219874	0.00654188	0.0140096	0.641727	0.00330404	0.00788124	0.676106	-0.00643788	0.0112982	0.570306
cg25219894	-0.00171681	0.0113518	0.880147	-0.00609999	0.00638606	0.342183	0.0110483	0.00915476	0.230844
cg25219896	0.00632221	0.00910306	0.489254	-0.00223798	0.005121	0.663206	0.00299443	0.00734123	0.684379
cg25219932	-0.000800582	0.0108643	0.941431	0.00544938	0.0061118	0.375116	0.000724437	0.00876161	0.934298
cg25219939	0.0160049	0.00992791	0.110645	-0.00594856	0.00558502	0.289851	-0.0125736	0.00800644	0.120028
cg25220063	0.0300597	0.0232408	0.199376	-0.0297167	0.0130743	0.0255538	-0.0290273	0.0187427	0.125163
cg25220065	-0.00779341	0.00753678	0.304046	-0.00318693	0.00423988	0.454335	0.00969435	0.0060781	0.114432
cg25220100	-0.0300326	0.0165161	0.0725274	0.0141156	0.00929126	0.132414	0.0146244	0.0133195	0.27532
cg25220116	-0.0022864	0.0138182	0.868973	-0.0098557	0.00777355	0.208313	0.00384987	0.0111438	0.730593
cg25220249	-0.00741689	0.010353	0.475708	-0.00860532	0.00582417	0.143232	-0.000340299	0.00834926	0.967584
cg25220320	-0.00392744	0.0057729	0.498148	0.00403857	0.00324759	0.217081	0.00525236	0.0046556	0.262418
cg25220326	0.00513186	0.0115963	0.65922	0.00399909	0.00652357	0.541498	-0.00084226	0.00935189	0.928449
cg25220336	0.0312881	0.0194156	0.110779	-0.0129912	0.0109224	0.237591	-0.0304114	0.0156578	0.0554187
cg25220359	0.032102	0.0170108	0.0625522	-0.0244683	0.00956955	0.0123372	-0.0199094	0.0137185	0.150382
cg25220428	-0.0012062	0.0115908	0.917362	-0.000380321	0.00652047	0.953625	-0.000458166	0.00934746	0.961022
cg25220460	0.00650781	0.00446949	0.149062	-0.00332973	0.00251434	0.188956	-0.0051779	0.00360445	0.154522
cg25220537	0.0296936	0.0256952	0.251079	-0.0107763	0.014455	0.458022	-0.0123635	0.0207221	0.552338
cg25220574	0.00144896	0.0106987	0.892589	-0.000170879	0.00601863	0.977416	0.00258502	0.00862803	0.765208
cg25220625	0.00206104	0.00319804	0.521007	0.00111258	0.00179908	0.537954	-0.00193201	0.00257908	0.455862
cg25220645	-0.0131465	0.00847673	0.124642	0.00435679	0.00476865	0.363495	0.00306901	0.00683612	0.654618
cg25220716	0.0157445	0.0141698	0.269647	-0.00205011	0.00797134	0.797658	-0.0102164	0.0114273	0.373828
cg25220748	-0.00977242	0.00604713	0.109791	0.00566907	0.00340186	0.0993024	0.00478478	0.00487675	0.329308
cg25220751	-0.010081	0.00696987	0.151751	0.00534671	0.00392096	0.176286	0.00743368	0.00562091	0.189547
cg25220753	0.0114984	0.013096	0.382415	-0.000307786	0.00736726	0.966774	-0.00638459	0.0105614	0.547107
cg25220765	-0.0155812	0.013193	0.240889	0.00800799	0.00742182	0.283649	0.0195354	0.0106396	0.0698382
cg25220769	0.00203679	0.0117984	0.863351	0.00924298	0.00663729	0.167378	-0.00307794	0.00951492	0.747122
cg25220869	0.0205758	0.0227648	0.368634	-0.0133586	0.0128065	0.299856	-0.00694045	0.0183589	0.706341
cg25220896	0.00131763	0.00335017	0.695081	-0.00250744	0.00188466	0.18693	0.000122304	0.00270177	0.964
cg25220909	0.0017925	0.00945679	0.850117	-0.00217694	0.00531999	0.683422	0.00686006	0.0076265	0.370926
cg25220957	0.00954648	0.011202	0.396492	0.000910467	0.00630178	0.885465	-0.00195299	0.00903395	0.829362
cg25220961	-0.00822256	0.0058678	0.164765	0.000575336	0.00330098	0.86205	0.00237075	0.00473213	0.617673
cg25220967	0.0364394	0.0178635	0.0444679	-0.0173088	0.0100493	0.0886354	-0.0284414	0.0144062	0.0516004
cg25220979	0.013755	0.0144899	0.345169	-0.00912212	0.00815143	0.266258	-0.0276269	0.0116855	0.0203484
cg25220985	-0.00440574	0.0111522	0.693791	-0.00303872	0.00627375	0.62938	-0.00211663	0.00899376	0.814507
cg25220990	0.0147515	0.00931644	0.117048	-0.00991008	0.00524104	0.0620496	-0.0091576	0.00751331	0.226273
cg25221092	0.00980211	0.0180792	0.589116	-0.0126715	0.0101706	0.216228	-0.0138674	0.0145801	0.344243
cg25221157	-0.00666533	0.00750145	0.376759	0.00183594	0.00422	0.664625	0.00270323	0.0060496	0.656124
cg25221168	0.00032769	0.0134866	0.980672	0.00343043	0.00758702	0.652316	-0.0015254	0.0108764	0.888796
cg25221180	0.0054937	0.0133998	0.68285	-0.00563745	0.00753819	0.456614	-0.00366909	0.0108064	0.735049
cg25221196	0.0416254	0.017244	0.0179292	-0.0108955	0.00970072	0.264529	-0.0296291	0.0139065	0.036012
cg25221207	-0.00348756	0.014166	0.806127	0.00203916	0.0079692	0.798662	0.000728595	0.0114243	0.949298
cg25221235	-0.00685764	0.0225718	0.762011	-0.00204298	0.0126979	0.872561	0.00569847	0.0182032	0.755011
cg25221239	-0.0112802	0.00697836	0.109703	0.00495622	0.00392573	0.210223	0.0118142	0.00562775	0.0387591
cg25221254	0.00854163	0.00991058	0.391184	0.00325817	0.00557528	0.560501	6.84674e-05	0.00799246	0.993185
cg25221332	-0.0238022	0.01446	0.103443	0.0128124	0.0081346	0.11896	0.014977	0.0116614	0.202518
cg25221337	-0.0210784	0.0298866	0.482564	0.0103882	0.016813	0.538312	2.46208e-05	0.0241023	0.999187
cg25221341	-0.00599459	0.00389858	0.127852	-0.00109141	0.00219318	0.620024	0.00528599	0.00314404	0.0963803
cg25221387	-0.00651102	0.0095904	0.499039	0.00541044	0.00539516	0.318788	0.00102157	0.00773425	0.89523
cg25221442	-0.0202966	0.00959959	0.0374172	0.00495043	0.00540032	0.361898	0.0133066	0.00774166	0.0892852
cg25221452	0.00811301	0.0101602	0.4268	0.0001803	0.00571569	0.974909	-0.0112398	0.00819375	0.173752
cg25221496	0.00361145	0.0137391	0.793295	0.00206373	0.00772904	0.790108	-0.00667397	0.01108	0.548549
cg25221532	0.03589	0.0196791	0.0717025	-0.0135773	0.0110706	0.223425	-0.0305862	0.0158704	0.0572885
cg25221593	-0.00199508	0.00312973	0.525538	-0.000410419	0.00176065	0.816239	0.00307371	0.00252399	0.226671
cg25221615	0.00407776	0.0130158	0.754826	-0.000953513	0.00732214	0.896697	-0.00275215	0.0104967	0.793808
cg25221637	0.00597257	0.0138452	0.667282	0.00196201	0.00778871	0.801723	0.00327016	0.0111655	0.770328
cg25221653	0.00565989	0.0037538	0.13532	-0.000789113	0.00211173	0.709572	-0.00337955	0.00302728	0.267412
cg25221704	-0.00354634	0.0069731	0.612368	-9.7115e-05	0.00392277	0.980307	0.00297642	0.00562351	0.59799
cg25221719	0.0136782	0.0082066	0.0992476	0.00157509	0.00461669	0.733815	-0.0088872	0.00661828	0.182903
cg25221774	-0.0116975	0.0163305	0.47577	0.010188	0.00918684	0.270568	0.0132519	0.0131698	0.31716
cg25221803	-0.00150464	0.0172513	0.930703	0.0183913	0.00970483	0.0614829	-0.00468053	0.0139124	0.737377
cg25221819	-0.00199357	0.0146762	0.892272	0.00473244	0.00825623	0.568025	-0.0017044	0.0118358	0.885838
cg25221857	0.00105157	0.0106146	0.921318	0.00308767	0.00597135	0.606443	-0.00344803	0.00856026	0.688111
cg25221876	0.0151672	0.0149355	0.312742	-0.00663858	0.00840207	0.431661	-0.0184465	0.0120448	0.129362
cg25221919	0.00206558	0.0105332	0.844998	0.00502443	0.00592553	0.398859	-0.00279413	0.00849458	0.743017
cg25221954	0.0111588	0.0227318	0.624768	-0.00599813	0.0127879	0.640238	-0.00933231	0.0183322	0.612025
cg25221975	0.00458079	0.0242658	0.850719	-0.0171731	0.0136509	0.21183	-0.0195411	0.0195693	0.320843
cg25221984	-0.00422952	0.0210461	0.841207	-0.00776587	0.0118397	0.513647	-0.00229238	0.0169728	0.892882
cg25221988	0.00889754	0.0153639	0.56404	0.00292737	0.00864307	0.735674	-0.00611975	0.0123903	0.622641
cg25222010	-0.0138468	0.011526	0.232952	0.0185963	0.00648404	0.00520814	2.11979e-05	0.00929523	0.998186
cg25222052	0.00636813	0.00753767	0.400572	0.000976573	0.00424038	0.818409	-0.00582938	0.00607881	0.340296
cg25222089	-0.0128618	0.011385	0.261777	0.0144829	0.00640474	0.0262953	0.00839864	0.00918154	0.36292
cg25222129	0.00468729	0.00902256	0.604757	-0.00335437	0.00507571	0.510485	-0.000521638	0.00727631	0.943017
cg25222193	-0.029445	0.0141124	0.0399329	0.0136712	0.00793904	0.0887018	0.016939	0.011381	0.14036
cg25222263	-0.00177642	0.00269549	0.511656	0.000875218	0.00151637	0.565343	0.00117475	0.0021738	0.590324
cg25222272	-0.00648131	0.00857167	0.451661	0.000226357	0.00482206	0.96267	0.00563495	0.00691268	0.417258
cg25222319	0.00598736	0.0077503	0.441942	0.00607743	0.00435999	0.166979	-0.00501956	0.00625029	0.424161
cg25222324	-0.0115098	0.00932354	0.220422	0.00151197	0.00524503	0.773843	0.00973355	0.00751904	0.198991
cg25222335	-0.0112734	0.0242812	0.64363	0.00492435	0.0136596	0.719363	0.0340266	0.0195817	0.0858909
cg25222357	0.00223616	0.00238009	0.350122	-0.00129598	0.00133894	0.335833	-0.000740445	0.00191944	0.700638
cg25222362	-0.00673342	0.0123905	0.588253	0.0162666	0.00697037	0.0219733	0.0104632	0.0099924	0.298013
cg25222408	0.00554218	0.0105659	0.601273	-0.0063653	0.00594394	0.28725	0.00156751	0.00852096	0.854484
cg25222493	0.0015831	0.0108253	0.884077	-0.00925353	0.00608987	0.132349	-0.00199207	0.00873016	0.820053
cg25222599	-0.00976636	0.0090315	0.282593	0.00166021	0.00508074	0.744648	0.0104027	0.00728352	0.156885
cg25222644	-0.0094581	0.00932447	0.313303	-0.00102286	0.00524555	0.845862	0.0142189	0.00751979	0.0620486
cg25222673	0.0105455	0.00974034	0.282022	-0.00542093	0.0054795	0.325319	-0.00854724	0.00785517	0.279625
cg25222804	-0.003871	0.0224507	0.863515	0.00449532	0.0126298	0.722775	-0.00990405	0.0181055	0.585799
cg25222848	-0.0108003	0.00904988	0.236025	0.00144256	0.00509108	0.777597	0.011156	0.00729834	0.130085
cg25222915	-0.00140436	0.0117939	0.905496	-0.00824094	0.00663473	0.217619	0.00103171	0.00951124	0.913876
cg25223055	0.00916642	0.0085245	0.285282	-0.000519995	0.00479553	0.913907	-0.00674879	0.00687465	0.329038
cg25223095	0.00125867	0.013221	0.924378	-0.00630106	0.0074376	0.399268	-0.00839857	0.0106622	0.433066
cg25223140	-0.0073373	0.00817857	0.37218	0.00553748	0.00460092	0.232101	0.00472391	0.00659567	0.475822
cg25223143	0.00275093	0.00450518	0.543084	-0.000226656	0.00253442	0.92895	0.00052004	0.00363323	0.886523
cg25223191	-0.0159033	0.0146456	0.280604	0.0038638	0.00823898	0.640294	-0.00794444	0.011811	0.503008
cg25223285	-0.0557939	0.0335329	0.0998236	-0.00128529	0.0188642	0.945839	0.0645712	0.0270428	0.0191689
cg25223327	-0.0392425	0.0187424	0.0392582	0.00871264	0.0105437	0.410926	0.0252419	0.0151149	0.098598
cg25223332	-0.00864284	0.00910493	0.345185	0.00340768	0.00512205	0.507662	0.0109572	0.00734274	0.139338
cg25223354	-0.0354004	0.046734	0.450853	0.0363167	0.0262906	0.17079	0.0208883	0.037689	0.580877
cg25223390	0.022582	0.0156621	0.153026	-0.00610685	0.00881084	0.490133	-0.0302404	0.0126308	0.0188573
cg25223391	-0.0105078	0.0131754	0.427364	-0.00380263	0.00741191	0.609252	0.012329	0.0106254	0.249161
cg25223408	-0.0100214	0.0262963	0.704083	0.019114	0.0147932	0.199831	0.0178944	0.0212068	0.401148
cg25223434	0.00844428	0.0102332	0.411575	-0.00649135	0.00575675	0.262659	-0.00749638	0.00825261	0.366254
cg25223497	0.0134907	0.00960409	0.16376	-0.00420493	0.00540286	0.438565	-0.0140039	0.00774529	0.0741343
cg25223500	0.00621757	0.00985044	0.529605	-0.00158027	0.00554144	0.776205	-0.00826032	0.00794396	0.301371
cg25223524	0.00012791	0.00668943	0.984789	-0.000482213	0.00376319	0.898341	-0.0010445	0.00539474	0.84694
cg25223532	0.00923295	0.0066374	0.167841	0.00243449	0.00373392	0.516165	-0.00775142	0.00535278	0.151265
cg25223545	-0.00106094	0.0130263	0.935279	0.00392474	0.00732803	0.593648	-0.00530381	0.0105051	0.614951
cg25223552	-0.00241072	0.00361792	0.507007	0.00243521	0.00203529	0.234831	0.00426936	0.0029177	0.147083
cg25223623	-0.0213206	0.0210504	0.314013	0.0110783	0.0118421	0.35218	0.0169346	0.0169762	0.321329
cg25223634	-0.00387144	0.00477625	0.419882	0.000749095	0.00268692	0.78108	0.00227732	0.00385184	0.555935
cg25223700	-0.00686773	0.00896494	0.44576	0.00242298	0.0050433	0.632151	0.00453026	0.00722984	0.532597
cg25223738	0.0352926	0.0229459	0.127744	-0.00972283	0.0129084	0.453401	-0.0244098	0.0185049	0.190679
cg25223771	0.0292117	0.02428	0.232271	-0.031451	0.0136589	0.0237449	-0.0209572	0.0195808	0.287517
cg25223798	0.00977439	0.0165923	0.557361	-0.0037188	0.00933411	0.691327	-0.0130633	0.013381	0.331706
cg25223823	0.0107438	0.00739691	0.150053	-0.00610497	0.00416119	0.146034	-0.00694892	0.0059653	0.247322
cg25223851	0.0119862	0.00520401	0.0237058	-0.00563852	0.00292756	0.0574451	-0.00561334	0.00419681	0.184619
cg25223878	-0.00383841	0.0123638	0.756975	-0.00398171	0.00695537	0.568518	0.00135438	0.0099709	0.892274
cg25223916	0.00290289	0.0097315	0.766203	-0.00861917	0.00547453	0.119107	0.00455765	0.00784804	0.562954
cg25224001	0.0122049	0.014044	0.387269	-0.0113971	0.00790057	0.152819	-0.00910915	0.0113259	0.423481
cg25224090	0.00600199	0.0144483	0.678888	-0.00504975	0.00812802	0.53608	-0.00351369	0.011652	0.763729
cg25224094	-0.00679173	0.00662007	0.307835	0.00106268	0.00372417	0.776072	0.00887112	0.0053388	0.100271
cg25224222	-0.00056122	0.00314347	0.858728	-0.0015731	0.00176838	0.376209	0.00173833	0.00253508	0.494762
cg25224232	-0.0181758	0.0231113	0.433794	0.0230655	0.0130014	0.0796316	0.00992786	0.0186383	0.595659
cg25224235	-0.0207126	0.00715454	0.00481732	0.0103314	0.00402484	0.0120115	0.0114254	0.00576983	0.0509167
cg25224315	-0.00685306	0.00554114	0.219583	0.00498851	0.00311721	0.11324	0.00495144	0.0044687	0.270976
cg25224330	-0.00879974	0.0112816	0.437554	0.00235177	0.00634658	0.711889	0.0025156	0.00909817	0.782839
cg25224369	0.00794779	0.0150664	0.599208	-0.00666854	0.00847571	0.433598	-0.0095715	0.0121504	0.433033
cg25224376	-0.00490054	0.00260045	0.0629162	0.000909553	0.00146291	0.535774	0.0028366	0.00209716	0.179773
cg25224543	0.00562664	0.00926101	0.545098	-0.00270112	0.00520985	0.605483	-0.00583461	0.00746861	0.436845
cg25224575	0.0358238	0.0326876	0.276197	-0.0256645	0.0183886	0.166449	0.00238758	0.0263611	0.928046
cg25224594	0.0128544	0.0140819	0.363914	-0.00366575	0.00792188	0.644735	-0.00869225	0.0113565	0.446152
cg25224620	0.00874658	0.0116418	0.454544	-0.00375931	0.00654921	0.567477	0.00397473	0.00938866	0.673106
cg25224714	3.26031e-05	0.00735893	0.996475	0.0043693	0.00413983	0.294219	-0.00161316	0.00593467	0.786419
cg25224760	-0.00166372	0.00881302	0.850715	-0.000805654	0.00495783	0.871297	-0.000705964	0.00710732	0.921111
cg25224813	-0.012354	0.0153718	0.423823	-0.000463304	0.00864752	0.957398	0.0118868	0.0123967	0.340346
cg25224992	0.0140917	0.0175227	0.423527	0.0109711	0.00985752	0.268858	-0.0148606	0.0141313	0.295959
cg25225009	0.00272442	0.00306986	0.377327	-0.000122546	0.00172697	0.943596	-0.00100297	0.00247571	0.686402
cg25225070	0.00171109	0.0209446	0.93508	0.0047773	0.0117825	0.686161	0.0135622	0.0168909	0.424257
cg25225073	-0.0123647	0.0144048	0.393101	0.0125226	0.00810355	0.125983	0.00736282	0.0116169	0.527911
cg25225169	-0.00184287	0.00387951	0.635986	0.00214774	0.00218245	0.32786	0.0011639	0.00312866	0.710808
cg25225199	0.0324524	0.0111179	0.0044943	-0.00591277	0.00625447	0.347151	-0.0279827	0.00896612	0.00246306
cg25225206	0.0307755	0.0252334	0.225978	-0.000946256	0.0141952	0.947009	-0.0246344	0.0203497	0.22942
cg25225232	0.00169155	0.00923796	0.855149	-0.00754357	0.00519689	0.150306	0.000395654	0.00745002	0.957771
cg25225238	0.00403036	0.00285203	0.161261	4.99548e-05	0.00160443	0.975234	-0.00240529	0.00230004	0.298637
cg25225248	0.025176	0.0242698	0.30252	-0.0214267	0.0136531	0.120279	-0.00483297	0.0195725	0.805561
cg25225310	0.00211761	0.00781915	0.787184	-0.00173822	0.00439872	0.693712	-0.0013062	0.00630581	0.836394
cg25225340	-0.00415186	0.0024124	0.0888803	0.00413202	0.00135712	0.00310021	0.00179455	0.0019455	0.358926
cg25225464	-0.000314849	0.00813043	0.969201	0.00161208	0.00457384	0.725369	-0.00169686	0.00655685	0.796422
cg25225483	-0.0031012	0.00945998	0.743852	-0.0122747	0.00532179	0.0235158	0.00707923	0.00762907	0.356072
cg25225517	0.000447964	0.00249042	0.857679	0.000406255	0.00140101	0.772543	-0.00036229	0.00200842	0.857279
cg25225521	0.00220803	0.0274361	0.936046	0.00305706	0.0154344	0.843465	0.00130377	0.022126	0.95315
cg25225534	0.00797635	0.0137031	0.56205	-0.000457237	0.00770877	0.952841	-0.0029163	0.0110509	0.792499
cg25225632	-0.00130366	0.00758372	0.863923	0.0018521	0.00426628	0.665297	0.00300103	0.00611595	0.624911
cg25225655	0.0207588	0.0340591	0.543824	-0.0402115	0.0191602	0.0388112	-0.0059088	0.0274672	0.830188
cg25225665	-0.0190123	0.0337994	0.575254	0.0073415	0.0190141	0.700382	-0.0012175	0.0272578	0.964478
cg25225672	-0.000731659	0.0104586	0.944392	0.00027052	0.00588357	0.963435	0.00257109	0.00843442	0.761238
cg25225689	0.00314042	0.00854946	0.71429	-0.000801453	0.00480957	0.868051	-0.00326854	0.00689478	0.636673
cg25225692	-0.0118009	0.0082375	0.155646	-0.00046995	0.00463407	0.919462	0.00450226	0.00664319	0.499787
cg25225693	-0.0109784	0.0142578	0.443437	0.00915002	0.00802082	0.257164	0.0115744	0.0114983	0.316977
cg25225705	-0.00507495	0.00608209	0.40639	0.00329215	0.00342153	0.338686	0.00359944	0.00490495	0.465067
cg25225756	0.0050247	0.00796523	0.529844	-0.00732366	0.0044809	0.10587	-0.00382977	0.00642362	0.552626
cg25225763	0.00898251	0.0178387	0.615887	-0.00883473	0.0100353	0.381144	0.00211926	0.0143862	0.883234
cg25225793	0.000210977	0.00266684	0.93713	-0.000107175	0.00150025	0.943217	0.000916994	0.0021507	0.670915
cg25225807	-0.000929576	0.00594879	0.876196	-0.000444008	0.00334654	0.894762	0.00272114	0.00479744	0.572069
cg25225829	-0.0185947	0.00968966	0.0583373	0.00674914	0.00545099	0.21907	0.00991613	0.0078143	0.207915
cg25225871	-0.00386059	0.00876827	0.660844	0.00821788	0.00493266	0.0993923	0.00919177	0.00707124	0.197156
cg25225906	0.00884307	0.0101663	0.386837	0.00265793	0.00571914	0.643304	-0.00259307	0.0081987	0.752567
cg25225968	0.00137625	0.00311326	0.659569	0.000202429	0.00175139	0.908257	-0.00161971	0.00251071	0.520588
cg25226014	0.00266694	0.00670112	0.69164	-0.00287843	0.00376977	0.447246	-0.00365014	0.00540417	0.501236
cg25226085	-0.0172969	0.0123075	0.163548	0.0145394	0.00692369	0.0386967	0.00840885	0.00992548	0.399264
cg25226092	-0.0252078	0.0174937	0.153268	0.0214873	0.00984123	0.0317632	0.0165671	0.0141079	0.243551
cg25226152	-0.00465072	0.0137615	0.736234	-0.00091038	0.00774166	0.906666	0.0190409	0.0110981	0.0898618
cg25226226	0.0170367	0.0177835	0.340775	-0.00715126	0.0100042	0.476676	-0.00904051	0.0143416	0.530144
cg25226247	-0.00237573	0.0260784	0.927628	0.000500174	0.0146706	0.972882	0.0206661	0.0210311	0.328573
cg25226249	-0.00599395	0.00932974	0.522306	-0.00117814	0.00524852	0.822929	0.000277229	0.00752404	0.970694
cg25226285	-0.0193397	0.0212324	0.364945	0.0150797	0.0119445	0.210226	0.0155879	0.017123	0.365214
cg25226400	0.00745569	0.0151206	0.623226	-0.00922246	0.00850621	0.28134	0.00160664	0.0121941	0.895489
cg25226406	-0.00422444	0.00910314	0.643788	0.00618925	0.00512105	0.230172	-0.00124382	0.0073413	0.865862
cg25226417	0.00972091	0.0116814	0.407646	-0.0154528	0.00657148	0.0210111	-0.00480674	0.00942058	0.611207
cg25226455	0.0986719	0.0422258	0.0218035	-0.0648528	0.0237544	0.00769487	-0.0848385	0.0340533	0.0146696
cg25226555	-0.0127143	0.022166	0.567758	0.00701662	0.0124697	0.575124	0.0121474	0.017876	0.498645
cg25226572	-0.00184537	0.00371692	0.620839	0.000733307	0.00209098	0.726681	0.00407639	0.00299753	0.177454
cg25226578	-0.0105264	0.0150192	0.4853	0.00805351	0.00844914	0.343204	-0.00526833	0.0121123	0.664696
cg25226657	0.00643935	0.0247102	0.795035	-0.000765968	0.0139009	0.956187	0.00640831	0.0199277	0.748562
cg25226701	-0.0211861	0.0122096	0.0863292	0.0101083	0.00686859	0.144804	0.0177118	0.00984649	0.0756016
cg25226711	0.00562657	0.0263663	0.831526	-0.0155645	0.0148325	0.296993	-0.00240671	0.0212633	0.91015
cg25226869	-0.00291797	0.0087252	0.738878	0.0119165	0.00490843	0.0173022	-0.00270874	0.0070365	0.701232
cg25226874	-0.000818848	0.00335507	0.80777	-0.000618667	0.00188742	0.743881	-0.00110333	0.00270572	0.684462
cg25226891	0.00806349	0.00997512	0.42114	0.00174934	0.00561158	0.756003	-0.00574358	0.00804451	0.477198
cg25226950	0.0244222	0.0120972	0.046657	-0.00402971	0.00680538	0.555331	-0.017926	0.00975589	0.0696364
cg25226997	0.00129937	0.00370344	0.726565	-0.00240555	0.0020834	0.251479	-6.65994e-05	0.00298667	0.982262
cg25227088	0.02695	0.0245466	0.275344	-0.0228149	0.0138089	0.102185	-0.0252521	0.0197958	0.205562
cg25227148	-0.00142645	0.00292325	0.626829	0.000801417	0.0016445	0.627277	0.0018934	0.00235747	0.42413
cg25227163	-0.00692592	0.0315879	0.826974	-0.00608049	0.01777	0.733062	0.0178696	0.0254743	0.484922
cg25227211	0.000876916	0.0036172	0.809032	-0.00234951	0.00203489	0.251484	0.000694427	0.00291712	0.812413
cg25227227	-0.00302497	0.00229764	0.191527	0.000685137	0.00129255	0.597449	0.00348961	0.00185295	0.0630831
cg25227274	0.00837369	0.00558297	0.137356	-0.00206068	0.00314075	0.513525	-0.0074453	0.00450243	0.101894
cg25227335	-0.0126575	0.00880081	0.154042	0.00496984	0.00495096	0.318318	0.00719998	0.00709748	0.313251
cg25227364	0.00501026	0.00548928	0.363963	-0.00178534	0.00308804	0.564693	-0.00327081	0.00442687	0.462031
cg25227377	0.00279946	0.00912209	0.759679	-0.00305407	0.0051317	0.553332	-0.00275548	0.00735658	0.708921
cg25227378	-0.0112537	0.00920966	0.225104	-0.00259316	0.00518097	0.618006	0.0114132	0.0074272	0.128088
cg25227449	0.0161078	0.00940136	0.0902932	-0.0108259	0.00528881	0.0437514	-0.0148791	0.0075818	0.052978
cg25227462	-0.00201406	0.00277422	0.469838	0.00016793	0.00156066	0.914565	0.00160698	0.00223729	0.474561
cg25227480	-0.00796101	0.0111307	0.476426	0.00371311	0.00626165	0.55476	0.00499995	0.00897642	0.578984
cg25227542	-0.00417423	0.00679401	0.540593	0.00185813	0.00382203	0.628103	0.0018294	0.00547908	0.739286
cg25227755	0.00658072	0.010267	0.523274	0.00529013	0.00577578	0.362302	-0.00852116	0.0082799	0.306334
cg25227770	-0.0261776	0.0244501	0.287355	0.0212803	0.0137546	0.125544	0.0123604	0.0197179	0.532432
cg25227785	-0.00763372	0.00687489	0.269968	-0.0010383	0.00386752	0.78899	0.00819801	0.00554431	0.142934
cg25227803	-0.00706937	0.0168453	0.67579	0.00768278	0.00947646	0.419789	0.0146231	0.013585	0.284788
cg25227846	-0.0418691	0.0272904	0.128693	0.0340706	0.0153524	0.0291345	0.0320644	0.0220086	0.148827
cg25227866	0.0175092	0.0248839	0.483583	-0.0205999	0.0139986	0.144831	-0.024878	0.0200678	0.218498
cg25227936	0.0423065	0.0228373	0.0674231	-0.0174607	0.0128473	0.177714	-0.045625	0.0184174	0.0152189
cg25227981	-0.00849078	0.0176984	0.632639	0.00956933	0.0099564	0.339216	0.0119511	0.014273	0.404763
cg25228049	0.0116548	0.0186773	0.534293	0.00348297	0.0105071	0.741092	-0.0210643	0.0150625	0.165612
cg25228126	-0.00593604	0.00368189	0.110621	0.000642158	0.00207128	0.757297	0.00513916	0.00296929	0.0871217
cg25228188	0.00513727	0.00653373	0.433896	-0.00265814	0.0036756	0.471552	-0.00161525	0.00526917	0.759937
cg25228280	-0.0165367	0.0123074	0.182643	-0.0108125	0.00692365	0.122081	0.0291304	0.00992543	0.00428949
cg25228282	0.0130296	0.0122264	0.28958	-0.00482853	0.00687807	0.484586	-0.012337	0.00986009	0.214293
cg25228325	-0.0156129	0.0234027	0.50649	0.0215172	0.0131654	0.105878	0.0266718	0.0188733	0.161248
cg25228422	-0.00543218	0.0078323	0.489849	0.00596375	0.00440612	0.17948	0.00120171	0.00631642	0.849565
cg25228502	-0.0350066	0.0168814	0.0411354	0.0187162	0.00949674	0.0520002	0.0243611	0.0136141	0.0771117
cg25228510	-0.000792387	0.00357815	0.825272	0.00433617	0.00201292	0.034057	-0.00255936	0.00288563	0.377618
cg25228562	0.00134587	0.0262688	0.959259	-0.0119362	0.0147777	0.421509	-0.01838	0.0211847	0.388051
cg25228593	0.0197167	0.0156585	0.211417	-0.00637925	0.00880881	0.470938	-0.00983763	0.0126279	0.438121
cg25228625	0.00665984	0.00647359	0.306506	-0.00144478	0.00364177	0.692564	-0.00671092	0.00522067	0.202126
cg25228719	0.00751952	0.0208844	0.7197	0.0151518	0.0117487	0.200667	-0.00773282	0.0168424	0.647314
cg25228737	0.00152572	0.0072868	0.834652	-0.000772091	0.00409925	0.851052	0.00252631	0.00587649	0.668356
cg25228746	-0.00083505	0.00273384	0.760771	-0.00158096	0.00153794	0.30688	0.00190749	0.00220473	0.389373
cg25228755	-0.00134817	0.00384505	0.726737	-0.000100544	0.00216306	0.963035	0.000554471	0.00310087	0.858511
cg25228771	-0.025184	0.0134815	0.0652018	0.00226568	0.00758411	0.765867	0.0159256	0.0108722	0.146665
cg25228773	-0.000814809	0.00225599	0.718864	-0.00251984	0.00126913	0.050313	0.00243779	0.00181936	0.183844
cg25228870	0.0193315	0.0110346	0.0833998	0.00329403	0.00620763	0.59705	-0.0242406	0.00889897	0.00782782
cg25228871	0.0151302	0.0333264	0.650986	-0.0333779	0.018748	0.0785932	0.00446213	0.0268763	0.868532
cg25228921	-0.000211083	0.00576796	0.970893	0.00215319	0.00324481	0.508756	-0.000717492	0.00465161	0.877781
cg25228936	0.00101437	0.0195273	0.958694	0.00997579	0.0109852	0.366389	0.0121352	0.015748	0.443088
cg25228947	0.0433373	0.0372241	0.24759	-0.0465445	0.0209407	0.028892	-0.0449073	0.0300197	0.138376
cg25228986	0.00962846	0.0113457	0.398462	0.00914038	0.00638259	0.155788	-0.00419814	0.0091498	0.647532
cg25228995	-0.00269395	0.00469598	0.567705	-0.00242374	0.00264176	0.361493	0.000565864	0.00378711	0.881577
cg25229015	0.00435897	0.00277195	0.119543	-0.00100187	0.00155938	0.52229	-0.00112619	0.00223546	0.615715
cg25229048	0.00245034	0.0203199	0.904302	0.0157575	0.0114311	0.171673	0.00431653	0.0163871	0.792872
cg25229089	0.00205221	0.0124581	0.869549	0.0115482	0.00700842	0.103094	-0.00825812	0.010047	0.413404
cg25229114	-0.00261337	0.00220387	0.239003	0.00154182	0.00123981	0.217067	0.00223445	0.00177733	0.212127
cg25229131	0.00917004	0.00887136	0.304224	-0.00598027	0.00499066	0.234133	-0.0071735	0.00715438	0.318865
cg25229157	0.00311453	0.00300681	0.30322	-0.00122572	0.0016915	0.470668	-0.00198055	0.00242486	0.416345
cg25229172	0.0299239	0.0165001	0.0732759	-0.0174192	0.00928229	0.0640027	-0.0264129	0.0133067	0.0503768
cg25229198	-0.0278152	0.0216325	0.202002	0.00698638	0.0121695	0.567424	3.57389e-05	0.0174457	0.99837
cg25229252	0.00958899	0.0131634	0.468335	-0.00303224	0.00740516	0.68322	0.00202922	0.0106157	0.848862
cg25229253	-0.014845	0.0105371	0.162534	-0.00795275	0.00592773	0.183293	0.0136041	0.00849772	0.113106
cg25229305	-0.0066788	0.0203805	0.743941	-0.011328	0.0114652	0.325942	0.00874375	0.016436	0.596123
cg25229306	-0.00893814	0.00784953	0.258034	0.00433807	0.00441582	0.328694	0.00396931	0.00633031	0.532318
cg25229408	-0.0252243	0.0315766	0.426617	-0.00875224	0.0177637	0.623492	0.00121354	0.0254652	0.962103
cg25229424	-0.00458491	0.00382405	0.233872	0.00105893	0.00215125	0.623819	0.00131498	0.00308393	0.670897
cg25229430	0.00144519	0.00265648	0.58785	-0.00110324	0.00149443	0.462406	-0.0018387	0.00214234	0.393158
cg25229437	0.00987123	0.008063	0.224235	-0.00438225	0.0045359	0.336722	-0.010514	0.00650246	0.109598
cg25229467	0.00597202	0.00747522	0.42657	-0.000357643	0.00420524	0.932424	-0.00378693	0.00602845	0.531573
cg25229470	-0.0118213	0.0187066	0.529126	0.00197484	0.0105235	0.851591	0.00537382	0.015086	0.722565
cg25229575	0.00712547	0.00832403	0.394398	-0.00270595	0.00468275	0.56489	-0.00206755	0.00671298	0.758841
cg25229577	-0.036176	0.0274445	0.190994	0.0315455	0.0154391	0.0441283	0.0317552	0.0221328	0.155025
cg25229621	-0.00234413	0.0039589	0.555344	0.0030072	0.00222711	0.180514	0.00304861	0.00319268	0.34235
cg25229706	-0.00276478	0.00271501	0.311411	5.88825e-05	0.00152735	0.969338	0.00354231	0.00218954	0.109403
cg25229802	0.000943574	0.00386571	0.807751	-0.000260073	0.00217468	0.905089	-0.0024877	0.00311753	0.42711
cg25229809	0.00971203	0.00751107	0.199505	-0.00236934	0.00422541	0.576452	-0.0052325	0.00605736	0.390115
cg25229823	0.00166704	0.00692102	0.810239	0.0031305	0.00389348	0.423618	0.00207296	0.00558151	0.711265
cg25229856	-0.0101741	0.00844058	0.231401	-0.005105	0.00474831	0.285364	0.0128016	0.00680697	0.0634428
cg25229869	-0.00900975	0.00757097	0.237344	0.00457419	0.00425911	0.285872	0.0119551	0.00610566	0.0535063
cg25229964	-0.00286981	0.00889865	0.747866	-0.00803435	0.00500601	0.112216	-0.000508881	0.00717638	0.943636
cg25230111	-0.00297219	0.00235048	0.209507	0.000901685	0.00132228	0.497146	0.00135963	0.00189557	0.475174
cg25230117	-0.0123616	0.0109713	0.263033	0.00925837	0.006172	0.137304	0.0150293	0.00884789	0.0930466
cg25230202	0.0225715	0.0515164	0.662395	0.062802	0.0289809	0.0330319	-0.0169762	0.0415458	0.683851
cg25230222	0.00257135	0.00712375	0.719029	-0.00389084	0.00400752	0.334361	0.00448101	0.005745	0.437567
cg25230235	0.0310097	0.0162118	0.0591435	-0.00832226	0.0091201	0.364077	-0.0153737	0.0130742	0.242924
cg25230284	0.0159566	0.0162672	0.329422	-0.00806869	0.00915122	0.380422	-0.0100153	0.0131188	0.447321
cg25230285	0.0312338	0.0202432	0.126563	-0.000552778	0.011388	0.961399	-0.0225079	0.0163253	0.1716
cg25230291	0.0032378	0.0072794	0.657603	-0.00233168	0.00409508	0.570596	-0.00162164	0.00587053	0.783038
cg25230300	-0.0172799	0.00803127	0.0342671	-0.00394102	0.00451806	0.385512	0.0110616	0.00647688	0.0913136
cg25230305	-0.00714218	0.00868754	0.413311	-0.00327035	0.00488725	0.505207	0.00792581	0.00700614	0.261124
cg25230327	-0.0192479	0.0323296	0.553182	0.0104856	0.0181873	0.565778	-0.017049	0.0260725	0.514937
cg25230344	0.0031144	0.00801773	0.698663	-0.00847468	0.00451044	0.063685	0.00352244	0.00646596	0.58734
cg25230363	0.0148908	0.021592	0.492295	0.0100725	0.0121467	0.409292	-0.00988003	0.017413	0.571942
cg25230424	-0.00784157	0.00830575	0.347788	-0.00222972	0.00467247	0.634442	0.0103209	0.00669824	0.127072
cg25230532	-0.0175398	0.00965888	0.0729077	0.00870071	0.00543368	0.113031	0.00206264	0.00778948	0.791806
cg25230549	-0.00901754	0.0293897	0.759726	-0.00599594	0.0165334	0.717762	0.0103589	0.0237015	0.66318
cg25230553	-0.00110157	0.0169617	0.94837	0.00440726	0.00954192	0.645344	0.00905701	0.0136789	0.509687
cg25230566	0.0042263	0.00379521	0.268595	0.00188864	0.00213503	0.37887	-0.00387722	0.00306068	0.208693
cg25230571	0.00831054	0.00637085	0.195596	-0.00379501	0.00358397	0.292653	-0.00529691	0.00513782	0.305482
cg25230675	-0.00082363	0.0128129	0.948897	0.00762044	0.007208	0.293407	-0.00344177	0.0103331	0.739892
cg25230708	-0.00324481	0.00269313	0.231607	-0.00133317	0.00151504	0.381363	0.00268622	0.00217189	0.219564
cg25230736	-0.0145985	0.0101918	0.155703	0.00276964	0.00573346	0.630291	0.00734389	0.00821923	0.374112
cg25230743	-0.0405669	0.0225245	0.075247	0.00703061	0.0126713	0.580458	0.040264	0.018165	0.0293231
cg25230861	-0.00991822	0.0118736	0.405883	0.0119964	0.00667961	0.0760519	0.000846404	0.00957558	0.929773
cg25230902	0.00490796	0.00346595	0.160415	-0.0024236	0.0019498	0.217286	-0.00294608	0.00279514	0.29487
cg25230907	-0.0289054	0.0199721	0.151493	0.0189213	0.0112354	0.095836	0.0245451	0.0161066	0.131242
cg25230917	0.00345978	0.0260839	0.894791	-0.00649598	0.0146737	0.65911	0.0052158	0.0210355	0.80477
cg25230945	-0.010859	0.0137161	0.430741	0.00769062	0.0077161	0.32174	0.0175322	0.0110615	0.116684
cg25231009	0.022464	0.0105257	0.0357065	-0.000152468	0.00592132	0.979518	-0.0163974	0.00848854	0.0567267
cg25231123	0.0152264	0.0135336	0.26372	0.00273392	0.00761341	0.720416	-0.00260792	0.0109142	0.811722
cg25231225	-0.00191864	0.0275311	0.944604	-0.00134284	0.0154879	0.931112	0.011586	0.0222027	0.603146
cg25231256	0.0163304	0.01706	0.341165	0.0083164	0.00959725	0.388634	-0.0146335	0.0137582	0.290512
cg25231425	0.0349145	0.0129836	0.00862046	-0.0018879	0.007304	0.796665	-0.0365332	0.0104707	0.00077039
cg25231471	-0.000647675	0.00317506	0.83885	-0.00062782	0.00178615	0.726089	-0.00172356	0.00256055	0.502696
cg25231478	-0.00212956	0.00244919	0.387025	0.00209227	0.00137781	0.132589	0.000865513	0.00197517	0.662355
cg25231670	0.00322286	0.00612409	0.600078	-0.00141664	0.00344516	0.681963	-0.00488242	0.00493882	0.325675
cg25231769	-0.00538425	0.0042132	0.204747	-0.00169263	0.00237017	0.477097	0.00536234	0.00339777	0.118235
cg25231776	-0.0102251	0.0113192	0.368896	-0.00207547	0.00636771	0.745274	0.0153546	0.00912847	0.096228
cg25231781	-0.000661262	0.00281722	0.81499	-0.000642405	0.00158485	0.686245	0.0013965	0.00227197	0.540418
cg25231832	0.00173773	0.00900754	0.847482	-0.0022829	0.00506726	0.653483	-0.00120239	0.0072642	0.868926
cg25231876	0.0251571	0.01127	0.0282295	-0.00457751	0.00634001	0.472274	-0.0252281	0.00908875	0.00677219
cg25231904	0.0122217	0.0120639	0.313895	0.00103034	0.00678662	0.879689	0.000265274	0.00972898	0.978311
cg25231948	0.00811545	0.0192903	0.675036	-0.0089233	0.0108519	0.41322	-0.0119741	0.0155568	0.443613
cg25231957	-0.00643465	0.00802313	0.424782	0.0060832	0.00451347	0.181308	0.00578415	0.00647031	0.373872
cg25231972	0.00520982	0.00886727	0.558403	-0.0017993	0.00498835	0.719218	-0.00773704	0.00715108	0.282339
cg25232018	0.00634651	0.0133758	0.636377	0.0114973	0.00752469	0.130238	-0.0110513	0.0107871	0.308506
cg25232043	-0.00917249	0.00755219	0.227902	0.00476053	0.00424855	0.265654	0.00406737	0.00609052	0.506058
cg25232065	0.00485018	0.00872274	0.579646	0.00198321	0.00490705	0.687114	-0.00209485	0.00703452	0.766585
cg25232120	-0.0092543	0.0142341	0.517349	0.00771497	0.00800752	0.338047	0.00545283	0.0114792	0.635992
cg25232236	-0.0291696	0.0163849	0.0786057	0.0137032	0.00921748	0.140806	0.0255262	0.0132138	0.0567173
cg25232237	-0.0151455	0.0105767	0.15582	0.0043985	0.00594999	0.461795	0.0127765	0.00852964	0.137867
cg25232383	-0.00415151	0.0108221	0.702224	0.00307466	0.00608808	0.614845	-0.000607892	0.0087276	0.944634
cg25232397	-0.000934344	0.00357182	0.794272	0.000689728	0.00200936	0.732252	9.66152e-05	0.00288052	0.973322
cg25232480	0.00740505	0.0111032	0.506625	0.00332245	0.00624621	0.596173	-0.00483163	0.00895429	0.590891
cg25232510	-0.0103126	0.0107279	0.339135	-0.00572747	0.00603505	0.345293	0.00763134	0.00865158	0.380224
cg25232535	0.000736972	0.00377407	0.845646	-0.000284652	0.00212313	0.893663	-0.00368557	0.00304363	0.229285
cg25232541	0.00101753	0.0115979	0.930294	-0.0113974	0.00652447	0.0842712	0.00754664	0.00935318	0.422003
cg25232660	0.00304833	0.0040744	0.456424	-0.00326299	0.00229209	0.158226	-0.00371806	0.00328583	0.261009
cg25232669	-0.00906223	0.00903855	0.31889	0.00457429	0.00508471	0.370866	0.0078714	0.00728921	0.283255
cg25232704	0.0149687	0.00813527	0.0692623	-0.00571002	0.00457656	0.21558	-0.0105526	0.00656075	0.111445
cg25232719	0.0143731	0.0173855	0.410707	-0.0164338	0.00978036	0.0965743	-0.0201177	0.0140207	0.154997
cg25232725	-0.000190114	0.00763683	0.980198	-0.000111535	0.00429616	0.979349	-0.00921462	0.00615878	0.138312
cg25232745	-0.000638235	0.00578004	0.912336	0.00158076	0.00325161	0.628113	0.00113691	0.00466136	0.807895
cg25232769	0.00286472	0.00344911	0.408544	-0.00124433	0.00194033	0.523055	-0.000177005	0.00278156	0.94941
cg25232770	-0.00228879	0.00981128	0.816103	0.00302265	0.00551941	0.585374	-0.00454268	0.00791238	0.567401
cg25232786	-0.0439354	0.0174499	0.0136841	0.0220436	0.00981656	0.0273273	0.0170572	0.0140726	0.228838
cg25232795	0.0242369	0.0251958	0.338806	-0.0150059	0.0141741	0.292741	-0.0232559	0.0203193	0.25562
cg25232848	-0.000531452	0.0106826	0.960439	-0.00168574	0.00600956	0.779769	0.00578952	0.00861504	0.50339
cg25232913	-0.0288042	0.02698	0.288718	0.000418537	0.0151778	0.978065	0.0245927	0.0217582	0.261542
cg25232934	-0.00129215	0.00315269	0.682942	0.00106295	0.00177357	0.55055	0.00129184	0.00254251	0.612703
cg25232942	-0.00406546	0.0033197	0.224092	0.00108845	0.00186753	0.56155	0.00277973	0.0026772	0.302076
cg25232967	0.00222182	0.011371	0.845552	-0.00818369	0.00639685	0.204262	-0.00285337	0.00917023	0.756444
cg25232975	-0.00207415	0.00390721	0.596906	-0.00478307	0.00219803	0.0323251	0.00169017	0.003151	0.593088
cg25233024	-0.0186612	0.0150564	0.218601	0.01523	0.00847008	0.0757116	0.00770509	0.0121423	0.527416
cg25233139	-0.0213664	0.0313524	0.497414	0.0273211	0.0176376	0.12509	0.0229395	0.0252844	0.366836
cg25233203	0.0174197	0.017756	0.329347	-0.016772	0.00998879	0.0968095	-0.00119486	0.0143195	0.933696
cg25233221	-0.0147416	0.00818445	0.0752228	0.000281054	0.00460422	0.951469	0.00941026	0.00660041	0.157615
cg25233271	0.00951001	0.00563528	0.0951576	-0.00446292	0.00317017	0.162842	-0.00466794	0.00454461	0.307271
cg25233299	0.0021567	0.0195079	0.91223	0.0097811	0.0109743	0.3753	-0.0101569	0.0157323	0.520273
cg25233308	-0.0271784	0.0157061	0.0871816	0.0108353	0.00883561	0.223463	0.0176171	0.0126663	0.167897
cg25233464	-0.00447628	0.00730936	0.541906	0.00484814	0.00411194	0.241672	-0.00370117	0.00589468	0.531764
cg25233516	-0.0157896	0.0287577	0.584407	-0.00706501	0.0161779	0.66343	0.00359552	0.0231919	0.877162
cg25233520	-0.0490544	0.0381938	0.202508	0.0445157	0.0214862	0.0413132	0.0326152	0.0308017	0.292656
cg25233534	0.0201805	0.0116323	0.0863889	-0.0177215	0.00654383	0.00817991	-0.00826831	0.00938094	0.38059
cg25233550	-0.00577661	0.00803211	0.473997	-0.00114782	0.00451853	0.800089	0.00674655	0.00647756	0.300585
cg25233555	-0.00393659	0.00898457	0.662389	-0.00241533	0.00505434	0.633967	0.000573747	0.00724567	0.937072
cg25233569	0.00316407	0.00302239	0.298124	-0.000569705	0.00170027	0.738399	-0.00317599	0.00243743	0.19609
cg25233672	-0.00582167	0.0195246	0.7663	0.0174153	0.0109837	0.116553	0.00135913	0.0157458	0.931417
cg25233709	-0.0199442	0.0120786	0.102387	0.00598282	0.00679489	0.381078	0.0183789	0.00974084	0.0626028
cg25233716	0.0018089	0.00595708	0.762133	-0.00153088	0.0033512	0.648969	-0.000304807	0.00480413	0.94956
cg25233732	-0.00226537	0.0107271	0.83325	0.00360363	0.0060346	0.551987	0.00304239	0.00865093	0.725946
cg25233816	0.000666889	0.00490128	0.892092	-0.00097521	0.00275725	0.724448	0.00128122	0.00395268	0.746629
cg25233887	0.000338333	0.00836182	0.96782	0.00206628	0.00470401	0.661588	-0.00526368	0.00674346	0.437229
cg25233894	-0.000402965	0.00981863	0.96736	-0.00426399	0.00552355	0.442276	0.00315841	0.00791831	0.690986
cg25233900	0.0113346	0.0103851	0.278167	-0.0102345	0.00584221	0.0834103	-0.0143827	0.00837512	0.0895634
cg25233914	-0.00437931	0.0208951	0.834493	-0.0042839	0.0117547	0.716434	0.00460734	0.016851	0.785197
cg25233950	0.0107658	0.0133328	0.421651	-0.00117541	0.00750049	0.875844	-0.00425622	0.0107524	0.693215
cg25234080	0.00107931	0.0118182	0.927448	0.00691985	0.0066484	0.300907	-0.00174337	0.00953085	0.855297
cg25234088	-0.0379105	0.0297081	0.205395	0.00129118	0.0167125	0.938599	0.0220375	0.0239583	0.360265
cg25234117	-0.00128645	0.0136486	0.925128	0.0105876	0.00767811	0.171534	0.00643506	0.011007	0.560343
cg25234159	0.00315491	0.00297053	0.291212	-0.000519708	0.0016711	0.756563	-0.0015589	0.00239561	0.516974
cg25234170	-0.0301557	0.0234066	0.201123	0.000160577	0.0131676	0.990299	0.0122182	0.0188764	0.5192
cg25234359	0.00756085	0.0108045	0.485971	-0.00202781	0.00607815	0.739487	-0.0120161	0.00871337	0.171499
cg25234390	-0.00324721	0.00473165	0.494408	0.00183043	0.00266183	0.493539	0.000903815	0.00381588	0.813338
cg25234434	0.0115561	0.0276686	0.677249	-0.00103917	0.0155652	0.946928	-0.0197481	0.0223136	0.378639
cg25234448	-0.0099294	0.0129711	0.446093	0.0150754	0.00729699	0.0418758	-0.000692746	0.0104606	0.947355
cg25234462	-0.00507585	0.0102166	0.620597	0.00130017	0.00574744	0.821576	0.0116335	0.00823927	0.161613
cg25234611	0.00178063	0.0026113	0.49716	-4.95309e-05	0.00146901	0.973182	-0.00163846	0.0021059	0.43871
cg25234711	-0.00642276	0.00751326	0.395034	-0.00142035	0.00422664	0.737664	0.00974567	0.00605913	0.11145
cg25234732	-0.0130304	0.0137915	0.34743	0.00839649	0.00775852	0.282212	-0.00120049	0.0111223	0.914301
cg25234740	-0.0110144	0.00826814	0.186372	0.00729903	0.00465131	0.120307	0.00515286	0.00666791	0.441793
cg25234913	-0.0164573	0.0151274	0.279707	0.0115341	0.00851001	0.178894	-0.0055552	0.0121996	0.650011
cg25234963	9.90142e-05	0.00249732	0.968467	0.00126611	0.00140488	0.370016	-3.88151e-05	0.00201398	0.984669
cg25234988	-0.00241758	0.0103899	0.816564	-0.00910991	0.0058449	0.122805	-0.000213159	0.00837899	0.979764
cg25235044	0.0152387	0.018665	0.416535	-0.00311225	0.0105002	0.767647	-0.000971755	0.0150525	0.948678
cg25235068	0.00124918	0.0139554	0.928885	0.000637872	0.00785072	0.935434	-0.00920834	0.0112544	0.415533
cg25235094	0.0151056	0.0191445	0.43229	-0.0135075	0.0107699	0.213211	-0.00639164	0.0154392	0.679925
cg25235130	-0.0257817	0.0191286	0.181301	0.00392935	0.010761	0.715908	0.00723306	0.0154264	0.64036
cg25235133	-0.00363823	0.0147097	0.805245	-0.0100913	0.00827506	0.226035	0.00919287	0.0118628	0.440528
cg25235159	0.00142946	0.00296385	0.630835	-0.000835235	0.00166734	0.617709	0.000534286	0.00239022	0.823659
cg25235205	0.00992211	0.0124039	0.425987	-0.00474459	0.00697791	0.498387	0.00092399	0.0100032	0.926622
cg25235250	0.000684469	0.00848797	0.935918	-0.00124665	0.00477497	0.794662	0.000230831	0.00684519	0.973178
cg25235301	0.0129101	0.0121348	0.290393	-0.00888374	0.00682654	0.196653	-0.0069736	0.00978621	0.478048
cg25235326	0.00560882	0.0107131	0.601955	-0.000411175	0.00602673	0.945767	-0.00727778	0.00863965	0.401945
cg25235340	-0.00668907	0.00837708	0.426807	0.00324904	0.00471259	0.492425	0.00298942	0.00675576	0.659252
cg25235342	0.000189707	0.00296159	0.949076	0.00252628	0.00166607	0.133151	-0.000430912	0.0023884	0.857253
cg25235344	0.0117384	0.0107621	0.278478	-0.0021394	0.00605429	0.724686	-0.00951439	0.00867916	0.276072
cg25235380	-0.0031707	0.00264877	0.234615	0.00101476	0.00149008	0.497717	0.00281065	0.00213612	0.191788
cg25235397	-0.00505399	0.00273646	0.06824	0.00404634	0.00153942	0.0101762	0.00139286	0.00220684	0.529631
cg25235465	-0.0207821	0.00963274	0.0337934	0.00304582	0.00541897	0.57555	0.0173144	0.00776839	0.028464
cg25235528	0.00936413	0.00445166	0.0383764	-0.00148304	0.00250432	0.555293	-0.0127193	0.00359007	0.000645584
cg25235587	0.00303616	0.00822417	0.712915	0.000263135	0.00462657	0.954778	-0.00497897	0.00663245	0.454907
cg25235594	-0.01093	0.0367444	0.766841	0.0281164	0.0206709	0.177365	-4.58184e-06	0.0296328	0.999877
cg25235638	0.00945756	0.013075	0.471463	-0.00180587	0.00735546	0.80665	-0.0134864	0.0105444	0.204377
cg25235648	-0.0138738	0.0187444	0.461244	-0.00346037	0.0105448	0.743598	0.0154272	0.0151166	0.310364
cg25235661	-0.000569439	0.0118176	0.961681	0.0175084	0.0066481	0.0100361	-0.00138018	0.00953041	0.885197
cg25235766	-0.00496785	0.00830024	0.551086	0.0022749	0.00466937	0.627373	0.00136043	0.00669379	0.839435
cg25235770	-0.042065	0.0397434	0.292865	0.0199936	0.022358	0.373714	0.0430297	0.0320514	0.183001
cg25235848	-0.044019	0.0259975	0.0940799	0.0342489	0.0146251	0.0215308	0.0285411	0.0209659	0.177014
cg25235849	-0.000744934	0.0033697	0.82557	0.000606988	0.00189565	0.749602	0.00108074	0.00271752	0.691854
cg25235858	-0.00597836	0.0073818	0.420271	0.00488854	0.00415269	0.242402	0.00149915	0.00595311	0.801783
cg25235882	-0.0155888	0.0168474	0.357432	0.0111136	0.00947765	0.244229	0.0126817	0.0135867	0.353264
cg25235903	0.0115658	0.0103648	0.26762	-4.30714e-05	0.0058308	0.994123	-0.0152967	0.00835878	0.0707534
cg25235958	-0.00803563	0.0147726	0.587895	-0.00452462	0.00831042	0.587556	0.000941067	0.0119134	0.937225
cg25236028	-0.00267644	0.00279054	0.340222	0.00132002	0.00156984	0.402785	0.000775378	0.00225045	0.731289
cg25236034	0.00106712	0.00403924	0.792274	0.00228994	0.00227231	0.316431	-0.00176027	0.00325748	0.59035
cg25236050	0.0058847	0.0138261	0.671458	-0.00968537	0.00777796	0.216468	-0.012832	0.0111501	0.253028
cg25236139	-0.0207031	0.0119095	0.0857668	0.00957906	0.00669979	0.156453	0.0178307	0.00960452	0.0668478
cg25236143	-0.00722401	0.0071704	0.316565	0.00017007	0.00403376	0.966469	0.00220728	0.00578262	0.70363
cg25236168	0.00225762	0.0105692	0.831367	-0.00419496	0.00594577	0.482405	-0.00391015	0.00852358	0.647588
cg25236176	-0.00179473	0.00939151	0.848902	-0.000395781	0.00528327	0.940461	0.00601419	0.00757385	0.429364
cg25236207	-0.0186701	0.0117747	0.116539	0.000915024	0.00662393	0.890457	0.0208995	0.00949576	0.0304521
cg25236227	0.00814682	0.00737343	0.272325	-0.00575649	0.00414798	0.168831	-0.00737794	0.00594635	0.218112
cg25236230	-0.0229753	0.00961202	0.0190458	0.00751172	0.00540732	0.168408	0.014812	0.00775169	0.0594003
cg25236267	-0.000192862	0.0029425	0.947895	0.00248666	0.00165533	0.136747	0.000980876	0.002373	0.680392
cg25236277	-0.00123885	0.0141893	0.930632	0.0050987	0.00798233	0.524704	-0.00541804	0.0114431	0.637087
cg25236324	0.00413535	0.00288648	0.155622	-0.000549306	0.00162381	0.735985	-0.00458563	0.00232782	0.0521036
cg25236382	0.00742934	0.00946254	0.434559	0.00277187	0.00532323	0.603921	-0.00391955	0.00763113	0.608846
cg25236398	-0.00351812	0.0164574	0.831237	-0.00135849	0.00925822	0.88369	-0.00126838	0.0132722	0.924089
cg25236427	0.000694153	0.00271394	0.798744	0.000123023	0.00152675	0.935967	0.000507166	0.00218867	0.81731
cg25236446	0.003792	0.00414974	0.363411	0.00203227	0.00233447	0.386454	-0.00363029	0.00334659	0.281089
cg25236484	-0.00248039	0.00727897	0.734124	0.00374693	0.00409484	0.362761	0.000544458	0.00587018	0.926321
cg25236500	0.0204291	0.016556	0.220625	-0.0123791	0.00931369	0.187362	-0.00663893	0.0133517	0.620306
cg25236512	-0.0498564	0.0209012	0.0192865	0.0268755	0.0117581	0.024761	0.0390095	0.0168559	0.0230645
cg25236525	0.00583503	0.0100263	0.562127	0.00646964	0.0056404	0.254593	0.00234791	0.00808582	0.772238
cg25236535	-2.02085e-06	0.0216983	0.999926	0.0024391	0.0122065	0.842099	0.00496111	0.0174987	0.777474
cg25236603	-0.00779958	0.00972653	0.424854	-0.00876962	0.00547174	0.112708	0.00692277	0.00784403	0.379967
cg25236749	0.0273958	0.0158225	0.0869994	-0.017682	0.00890106	0.0501986	-0.0134412	0.0127602	0.295156
cg25236791	0.00509151	0.0129144	0.694384	-0.00593271	0.00726511	0.416438	-0.00903647	0.0104149	0.388031
cg25236894	-0.00999268	0.00697931	0.15588	0.00954707	0.00392627	0.0171329	0.0050922	0.00562852	0.368175
cg25236904	0.000869315	0.00343502	0.800822	0.00132504	0.0019324	0.494771	-0.000507431	0.0027702	0.855097
cg25236958	-0.00585124	0.013291	0.660879	0.0105927	0.00747694	0.160221	-0.00384652	0.0107186	0.720586
cg25236965	-0.0109307	0.0160512	0.497728	0.0244031	0.00902973	0.00830737	0.0147458	0.0129446	0.257842
cg25236971	-4.86275e-05	0.00527045	0.99266	-0.00488992	0.00296493	0.102787	0.00061891	0.00425039	0.884572
cg25236990	-0.00787296	0.0127458	0.538431	-0.00532923	0.00717026	0.459385	0.0058642	0.010279	0.56984
cg25237016	0.0172532	0.018787	0.36103	-0.0115647	0.0105688	0.276942	-0.00442881	0.0151509	0.77076
cg25237113	0.0185528	0.0160336	0.250463	-0.0143718	0.00901982	0.114792	-0.01721	0.0129304	0.186758
cg25237117	-0.00108809	0.00789501	0.890708	0.0021062	0.0044414	0.63656	0.000225417	0.00636699	0.971841
cg25237118	-0.00312584	0.00235188	0.187378	0.00109578	0.00132307	0.409871	0.00156937	0.00189669	0.410313
cg25237204	0.00854952	0.0146338	0.560612	-0.0118883	0.00823236	0.15239	0.000249565	0.0118015	0.983178
cg25237216	0.00975838	0.0089935	0.280968	0.00687153	0.00505936	0.178001	-0.0116072	0.00725287	0.113228
cg25237333	-0.0207451	0.010474	0.050867	0.000577526	0.00589225	0.922151	0.0113078	0.00844686	0.184237
cg25237350	0.000315118	0.0109156	0.977037	0.000483873	0.00614068	0.937379	-0.00357631	0.008803	0.685572
cg25237365	-0.103856	0.0288956	0.00054469	0.0487835	0.0162554	0.0035307	0.0861852	0.0233031	0.000383707
cg25237396	0.00477017	0.0313697	0.879497	-0.0134705	0.0176473	0.447386	-0.0177311	0.0252983	0.48529
cg25237400	-0.0132513	0.0158349	0.405029	0.0135064	0.00890807	0.133179	0.0122963	0.0127702	0.338335
cg25237410	-0.00852281	0.0143599	0.554412	-0.00549092	0.00807825	0.498531	0.0104848	0.0115806	0.367827
cg25237529	0.0156011	0.0227323	0.494394	-0.00400952	0.0127882	0.754645	-0.0101456	0.0183327	0.581429
cg25237542	0.00609586	0.00563478	0.282389	-0.00112767	0.00316989	0.722913	-0.00603482	0.00454421	0.187726
cg25237545	0.00220495	0.0190704	0.908225	0.0059374	0.0107282	0.581417	-0.01001	0.0153795	0.516889
cg25237552	0.00898113	0.0231984	0.699617	-0.0074921	0.0130504	0.567424	-0.00635623	0.0187085	0.734883
cg25237566	0.0201495	0.0142166	0.160044	-0.00138282	0.00799767	0.863139	-0.012799	0.0114651	0.26742
cg25237646	0.00282569	0.00670486	0.674499	-0.000981857	0.00377187	0.795254	-0.00216929	0.00540718	0.689289
cg25237692	0.00232282	0.00630513	0.713489	0.0035244	0.003547	0.323224	-0.00545039	0.00508482	0.286801
cg25237720	0.00755748	0.00740984	0.310658	-0.00595131	0.00416846	0.157042	-0.00723173	0.00597572	0.229562
cg25237755	-0.0039563	0.0189053	0.834739	0.00993208	0.0106353	0.353014	-0.00140538	0.0152463	0.926774
cg25237788	0.00051335	0.0111567	0.963408	-4.59201e-05	0.00627627	0.99418	-0.000745295	0.00899738	0.934178
cg25237793	0.0149534	0.0271801	0.583652	-0.0135467	0.0152904	0.37814	-0.0227871	0.0219196	0.301485
cg25237876	-0.00720051	0.00769417	0.352007	-0.00561739	0.00432842	0.197869	0.00848249	0.00620502	0.175219
cg25237894	-0.0102418	0.0116339	0.381157	0.00238332	0.00654473	0.716643	0.00500448	0.00938223	0.595149
cg25237898	0.000525464	0.00937739	0.955445	-0.00210418	0.00527533	0.690988	-0.00249805	0.00756247	0.741969
cg25237910	0.0104949	0.0103032	0.311282	-0.0016059	0.00579614	0.782404	-0.000614631	0.00830909	0.941207
cg25237970	0.00608457	0.007476	0.417988	-0.00223731	0.00420568	0.596133	0.00146553	0.00602908	0.808531
cg25237985	-0.0222098	0.0212869	0.299741	0.0188557	0.0119751	0.119069	0.0207128	0.0171669	0.230952
cg25238152	0.00279438	0.00967166	0.773342	0.000258582	0.00544087	0.962206	-0.00653417	0.00779978	0.404527
cg25238189	-0.00441396	0.0123159	0.720936	0.0042374	0.0069284	0.542436	0.00878141	0.00993225	0.379119
cg25238229	-0.00267686	0.00821242	0.745261	-0.000185132	0.00461996	0.96813	0.00100331	0.00662297	0.879948
cg25238263	0.0146611	0.00906486	0.109507	0.000269867	0.00509951	0.95792	-0.00557273	0.00731042	0.447992
cg25238274	-0.0204383	0.014756	0.169652	0.0126383	0.00830112	0.131601	0.0108119	0.0119001	0.366153
cg25238330	0.00741728	0.00780688	0.344757	0.00165655	0.00439182	0.706972	-0.00555223	0.00629591	0.38033
cg25238382	0.0090739	0.0136255	0.507246	-0.00624995	0.00766513	0.417137	-0.00116013	0.0109884	0.916166
cg25238420	-0.0136738	0.00857643	0.114571	0.00373091	0.00482474	0.441497	0.00755088	0.00691653	0.278043
cg25238521	0.00994198	0.009511	0.298842	-0.00760733	0.00535049	0.158743	-0.00676552	0.00767022	0.380237
cg25238537	-0.00100154	0.00650388	0.877982	-0.000671834	0.00365881	0.854748	0.00100328	0.0052451	0.848764
cg25238588	-0.00367835	0.0155733	0.813849	-0.00315455	0.0087609	0.719687	0.0078451	0.0125592	0.533875
cg25238640	-0.000688591	0.0110143	0.950297	-0.000522491	0.00619616	0.932996	0.00567183	0.00888254	0.524841
cg25238682	0.00460897	0.00301318	0.129828	-0.000351357	0.00169509	0.836287	-0.00165493	0.00243	0.497696
cg25238704	0.00187384	0.00841152	0.824249	-0.00568239	0.00473197	0.233145	-0.00131651	0.00678354	0.846581
cg25238757	-0.00943428	0.0134653	0.485443	0.00975567	0.007575	0.201284	0.0100792	0.0108592	0.355946
cg25238780	-0.00647782	0.016088	0.688217	0.0041297	0.00905044	0.649339	0.00834662	0.0129743	0.521748
cg25238876	-0.00102521	0.00909611	0.910527	0.00848408	0.00511709	0.101006	0.000916702	0.00733562	0.900846
cg25238880	0.0181954	0.0157648	0.251663	-0.00239842	0.00886863	0.787479	-0.0207313	0.0127137	0.106668
cg25238941	0.0119612	0.009441	0.208635	-0.00317628	0.00531111	0.5514	-0.0126142	0.00761376	0.101255
cg25238978	0.0359159	0.0284183	0.209747	-0.0275331	0.0159869	0.0886658	-0.0417434	0.0229182	0.0720619
cg25238982	0.00630518	0.00938494	0.503508	-0.00445202	0.00527957	0.401453	-0.00701695	0.00756856	0.35649
cg25239038	-0.00640955	0.00793882	0.421708	0.00729947	0.00446605	0.105866	0.0055377	0.00640232	0.389499
cg25239095	0.00293296	0.0152058	0.84751	0.00334475	0.00855414	0.696769	-0.00961217	0.0122628	0.435309
cg25239165	0.00893059	0.0117032	0.447522	0.00254192	0.00658372	0.700393	-0.00279645	0.00943812	0.767729
cg25239226	-0.020509	0.0153172	0.184157	0.00354442	0.00861682	0.68186	0.0138373	0.0123527	0.265789
cg25239251	-0.000705362	0.00297616	0.813224	0.00170789	0.00167426	0.310581	0.00276627	0.00240015	0.25233
cg25239378	-0.0162652	0.0114527	0.159205	0.00883177	0.00644281	0.174047	0.012869	0.00923611	0.16715
cg25239439	0.00847818	0.00938723	0.368993	0.00161819	0.00528086	0.76003	-0.010647	0.0075704	0.163253
cg25239463	-0.00589708	0.00645361	0.363425	0.00327818	0.00363053	0.369106	0.00741154	0.00520456	0.158094
cg25239516	-6.79252e-05	0.0105842	0.994895	0.00190047	0.00595421	0.750372	0.00134458	0.00853569	0.875205
cg25239586	0.00204871	0.00340146	0.548576	0.000433688	0.00191352	0.821245	-0.00224513	0.00274313	0.415385
cg25239647	0.00771473	0.00804278	0.340173	-0.00191415	0.00452453	0.67332	-0.00369422	0.00648616	0.570482
cg25239767	0.00324803	0.00376786	0.391093	-0.00156233	0.00211964	0.463109	-0.00177522	0.00303862	0.56062
cg25239832	0.00431415	0.0149891	0.774186	-0.00419052	0.00843225	0.620498	-0.0020103	0.0120881	0.868313
cg25239977	-0.0328069	0.0141868	0.0231678	0.0146971	0.0079809	0.0690311	0.0202331	0.0114411	0.0805714
cg25239984	0.0226196	0.0117711	0.058004	-0.014024	0.00662191	0.0371107	-0.0167683	0.00949287	0.0809171
cg25239986	0.0527507	0.0215045	0.0162102	-0.0179402	0.0120975	0.141781	-0.0347107	0.0173424	0.0485295
cg25240009	0.0125152	0.00995296	0.212042	-0.0077203	0.00559912	0.171561	-0.0145893	0.00802664	0.0726469
cg25240047	0.00267504	0.00735331	0.716921	-0.00456712	0.00413667	0.272684	0.00062003	0.00593014	0.916975
cg25240153	-0.00190158	0.031995	0.952746	0.00940328	0.017999	0.602728	-0.00537073	0.0258026	0.835612
cg25240172	0.00925926	0.0107842	0.392979	-0.00165854	0.00606674	0.785222	-0.00759444	0.008697	0.385001
cg25240254	0.0257516	0.0150683	0.0911012	-0.00979366	0.00847679	0.251185	-0.0178184	0.0121519	0.146257
cg25240288	-0.000221727	0.010517	0.983229	0.00266821	0.00591643	0.65315	0.0048312	0.00848153	0.570442
cg25240363	-0.0162174	0.0206028	0.433385	0.00583444	0.0115903	0.615991	-0.00401656	0.0166153	0.809564
cg25240445	0.00126268	0.0042198	0.765498	0.000271837	0.00237388	0.909103	-0.00239834	0.00340309	0.48289
cg25240468	0.00261368	0.00217266	0.232323	-0.00138499	0.00122225	0.260337	-0.000652708	0.00175216	0.710436
cg25240478	-0.028392	0.0184446	0.127443	0.0171784	0.0103762	0.101498	0.0227293	0.0148748	0.130217
cg25240483	-0.00842849	0.00852488	0.325619	-0.0026616	0.00479574	0.580358	0.0090756	0.00687495	0.190347
cg25240561	0.013193	0.0081525	0.109307	-0.010096	0.00458625	0.0304202	-0.00249403	0.00657464	0.705381
cg25240591	0.00570782	0.0169131	0.736587	-0.00785844	0.00951458	0.411152	0.00731127	0.0136397	0.593338
cg25240707	0.00164772	0.00850686	0.846878	-0.00522712	0.0047856	0.277805	-0.00554435	0.00686042	0.421252
cg25240753	-0.00124427	0.00658554	0.850591	0.00286095	0.00370475	0.442115	0.00440987	0.00531096	0.408676
cg25240805	-0.0107921	0.0217535	0.621099	0.0205216	0.0122376	0.0972309	-4.98666e-05	0.0175433	0.997739
cg25240814	0.000787964	0.0048955	0.872509	0.000657648	0.002754	0.811838	0.000658283	0.00394801	0.867973
cg25240830	-0.0323727	0.0198717	0.106995	-0.00495952	0.011179	0.658425	0.0377579	0.0160257	0.0207694
cg25240859	-0.00155625	0.00263754	0.55673	-0.00153255	0.00148377	0.304593	0.00254444	0.00212707	0.234936
cg25240944	0.00492652	0.01874	0.793273	-0.00735155	0.0105423	0.487495	-0.0032442	0.015113	0.830544
cg25240964	0.0539748	0.0347074	0.123629	0.00638677	0.0195249	0.74439	-0.049623	0.0279901	0.0798313
cg25240968	-0.00569359	0.00787767	0.471818	-0.000432198	0.00443165	0.922539	0.00179913	0.00635301	0.777718
cg25240969	-0.00678832	0.0141511	0.632671	0.00723076	0.00796081	0.36629	0.00116376	0.0114123	0.919017
cg25241038	0.00958343	0.00781399	0.223418	-0.00319213	0.00439582	0.469727	-0.00645337	0.00630165	0.308705
cg25241040	0.00137352	0.00571423	0.810624	-0.00477365	0.00321459	0.141244	-0.00160057	0.00460829	0.729207
cg25241057	0.00218878	0.011319	0.847128	-0.00335194	0.00636757	0.599976	-0.00104642	0.00912827	0.909005
cg25241102	0.00156526	0.00982392	0.873786	0.0035595	0.00552652	0.52126	-0.00372953	0.00792258	0.639027
cg25241197	-0.00167156	0.00325522	0.608933	-0.00176811	0.00183125	0.337024	0.00443664	0.0026252	0.0946888
cg25241242	0.00279936	0.00258142	0.281243	0.000652952	0.0014522	0.654122	-0.00128177	0.00208181	0.539737
cg25241256	0.0172518	0.0107896	0.113547	-0.00524574	0.00606977	0.389888	-0.0149914	0.00870134	0.0885469
cg25241320	-0.0264766	0.0109856	0.0181038	0.00675711	0.00618002	0.277316	0.0220603	0.00885939	0.0147195
cg25241322	-0.00924769	0.00544995	0.0933864	0.0031165	0.00306592	0.312277	0.00195693	0.00439516	0.657273
cg25241365	-0.00520738	0.00906215	0.567059	0.00148079	0.00509799	0.772168	0.0084045	0.00730824	0.253368
cg25241399	0.015802	0.00960856	0.103752	-0.00804481	0.00540537	0.140373	-0.00762571	0.0077489	0.327858
cg25241447	0.00381591	0.0079183	0.631108	0.000523987	0.0044545	0.906638	0.00366808	0.00638577	0.567204
cg25241502	0.00300935	0.010411	0.773244	-0.00154427	0.00585681	0.792671	-0.00214101	0.00839606	0.799338
cg25241520	0.0569092	0.0280959	0.0459495	-0.0268013	0.0158056	0.0936049	-0.0373646	0.0226581	0.102827
cg25241559	-0.00974316	0.0439556	0.825111	0.0346924	0.0247276	0.164264	0.0177897	0.0354484	0.617071
cg25241573	-0.0126818	0.0269744	0.639458	0.00562578	0.0151747	0.711757	-0.00156707	0.0217537	0.942742
cg25241662	-0.00298361	0.00847584	0.725699	0.00267697	0.00476815	0.575983	0.00300151	0.00683541	0.661694
cg25241684	-0.0179533	0.0106512	0.0955457	0.0111718	0.0059919	0.0657057	0.00502857	0.00858972	0.559818
cg25241757	-0.000875549	0.00274987	0.750965	0.00125751	0.00154696	0.418553	0.00231719	0.00221765	0.299038
cg25241823	0.0128778	0.0158882	0.419902	-0.00907911	0.00893801	0.312613	-0.0125015	0.0128131	0.331993
cg25241845	0.000461444	0.00249249	0.853565	-3.36373e-05	0.00140217	0.980917	-0.00190435	0.00201008	0.346122
cg25241888	0.0333399	0.0658301	0.613849	0.0438832	0.0370332	0.239333	-0.0547095	0.0530891	0.305688
cg25241889	0.0171844	0.00781484	0.0305977	-0.00837027	0.0043963	0.0603022	-0.0129991	0.00630234	0.0422056
cg25241931	0.00314679	0.0024538	0.203183	0.000314601	0.0013804	0.820267	-0.00189207	0.00197888	0.341719
cg25242003	-0.00308985	0.00290347	0.290254	-0.00235264	0.00163337	0.153438	0.0051109	0.00234152	0.031814
cg25242084	-0.00125144	0.00441091	0.777318	-0.000507039	0.00248139	0.838579	-0.000962073	0.00355721	0.787464
cg25242151	0.0108671	0.014123	0.443751	-0.00472868	0.00794499	0.553306	-0.00767608	0.0113896	0.502168
cg25242262	-0.00680864	0.00999019	0.497387	0.00341347	0.00562006	0.545223	0.00406987	0.00805666	0.614756
cg25242306	-0.00157662	0.00912439	0.863226	-0.00573202	0.005133	0.267269	0.00473205	0.00735843	0.521904
cg25242338	-0.00796355	0.0129952	0.541641	0.0061062	0.00731057	0.405915	0.00945762	0.0104801	0.369375
cg25242423	0.0019581	0.00859236	0.820281	0.0123881	0.0048337	0.0121422	0.00175022	0.00692938	0.801203
cg25242427	0.090503	0.0621465	0.148998	-0.0540547	0.034961	0.125785	-0.0520312	0.0501185	0.302138
cg25242466	-0.0199472	0.024836	0.424125	0.00608834	0.0139717	0.664113	0.0100945	0.0200292	0.615571
cg25242471	-0.0260816	0.0134741	0.0562306	0.0236683	0.00757996	0.00245151	0.0148133	0.0108663	0.17641
cg25242477	0.00577706	0.00362041	0.114269	-0.0027598	0.00203669	0.178994	-0.0013862	0.00291971	0.636166
cg25242498	-0.00307509	0.00674613	0.649675	-0.000936779	0.00379509	0.805627	0.00766905	0.00544047	0.162297
cg25242503	0.00772123	0.00868837	0.37668	-0.00316208	0.00488771	0.51941	-0.00254127	0.0070068	0.71774
cg25242539	-0.00381039	0.00735685	0.605847	0.000289314	0.00413865	0.944433	0.0122264	0.00593298	0.0423839
cg25242556	0.00338613	0.00284876	0.237895	0.000675881	0.00160259	0.674278	-0.00355975	0.0022974	0.124985
cg25242557	0.00140655	0.00334232	0.674941	0.00111768	0.00188025	0.553803	-6.9311e-05	0.00269544	0.979546
cg25242561	0.0125662	0.0140213	0.372668	0.0125021	0.00788781	0.116682	0.0035726	0.0113076	0.752817
cg25242587	-0.00222262	0.00216576	0.307684	0.00122299	0.00121837	0.318325	0.00199467	0.0017466	0.256648
cg25242608	0.00717295	0.00724934	0.325245	0.00125138	0.00407817	0.759709	-0.00576517	0.00584628	0.32687
cg25242647	0.00309112	0.0158178	0.84553	0.00579715	0.00889842	0.516494	-0.0052169	0.0127564	0.683594
cg25242649	0.00675892	0.0163438	0.680248	0.00156744	0.00919434	0.865039	-0.00576433	0.0131806	0.662978
cg25242691	-0.00145919	0.0300622	0.961401	-0.00762367	0.0169117	0.653287	0.006873	0.0242439	0.777487
cg25242729	-0.00299663	0.0243524	0.902356	-0.000226207	0.0136996	0.986865	0.00220752	0.0196392	0.910768
cg25242754	0.0225352	0.0223721	0.316655	-0.00655241	0.0125856	0.60398	-0.0206724	0.0180422	0.2551
cg25242769	0.0101364	0.0125936	0.423133	0.00133381	0.00708464	0.851115	-0.00943369	0.0101562	0.355593
cg25242824	-0.0100151	0.00704896	0.159037	0.00304806	0.00396545	0.444229	0.00480196	0.00568469	0.40064
cg25242907	-0.00560631	0.0156662	0.721335	-0.0032422	0.00881316	0.713876	0.006177	0.0126341	0.626162
cg25242918	-0.00401469	0.00433551	0.357067	0.00370367	0.00243898	0.13259	0.00264391	0.00349641	0.451632
cg25242968	-0.0250173	0.0164671	0.132415	0.00483946	0.00926369	0.602742	0.0191803	0.01328	0.152331
cg25242988	-0.021956	0.0184032	0.236169	0.0168944	0.0103529	0.106409	0.0254786	0.0148414	0.0896723
cg25243053	0.0319784	0.013788	0.0227788	-0.005632	0.00775657	0.469776	-0.0233802	0.0111195	0.0384551
cg25243082	0.022177	0.0391373	0.572448	0.00575447	0.022017	0.794443	-0.0212415	0.0315626	0.502774
cg25243154	0.00166233	0.00800062	0.835902	0.00117159	0.00450081	0.795256	-0.000992267	0.00645216	0.878141
cg25243171	0.000478104	0.00753265	0.949541	0.00239229	0.00423755	0.573869	-0.00533584	0.00607476	0.382223
cg25243191	0.00970213	0.0101226	0.340547	-0.00212688	0.00569453	0.70971	-0.000500244	0.00816342	0.951281
cg25243209	0.00360834	0.0088179	0.683418	-0.00132676	0.00496058	0.789763	0.00313775	0.00711126	0.660162
cg25243243	-0.00318819	0.00935215	0.734017	0.000692886	0.00526113	0.895534	0.00107968	0.00754211	0.886508
cg25243261	-0.000939619	0.00243714	0.7008	-0.00289327	0.00137103	0.0377733	8.33508e-05	0.00196545	0.966273
cg25243321	0.00484639	0.00865436	0.576956	0.00575593	0.00486858	0.240398	-0.00333696	0.00697937	0.633794
cg25243376	0.0032359	0.00867456	0.710053	-0.00702483	0.00487994	0.153673	0.0014628	0.00699567	0.83487
cg25243385	-0.00591194	0.00909513	0.517438	0.00495337	0.00511654	0.335736	0.00580945	0.00733484	0.430545
cg25243392	0.0071498	0.00770755	0.356223	-0.00333863	0.00433594	0.443441	-0.00154717	0.00621581	0.804032
cg25243455	-0.0455458	0.0339192	0.182921	0.0047624	0.0190815	0.803513	0.0544932	0.0273544	0.0495682
cg25243475	-0.00180927	0.0178487	0.919498	0.00833995	0.0100409	0.408529	0.00228223	0.0143942	0.874398
cg25243496	-0.000274401	0.0213729	0.989787	0.00808494	0.0120235	0.503134	0.00293658	0.0172363	0.865123
cg25243504	-0.00113063	0.0162024	0.944531	0.000395	0.00911478	0.965535	-0.00358034	0.0130665	0.784743
cg25243581	-0.00707885	0.0148863	0.63563	0.00299602	0.00837439	0.72141	-0.00162355	0.0120051	0.892744
cg25243650	0.00452521	0.0144241	0.754498	-0.00299633	0.00811438	0.71285	-0.00476371	0.0116324	0.683188
cg25243721	-0.00421652	0.0033352	0.209598	0.00132426	0.00187625	0.482242	0.00324011	0.0026897	0.231687
cg25243752	-0.0129256	0.00973918	0.188006	0.00921782	0.00547885	0.0961543	0.00925407	0.00785423	0.241994
cg25243766	-0.00101683	0.0118845	0.932017	-0.0119299	0.0066857	0.0779294	0.00128196	0.00958431	0.893912
cg25243771	-0.00819108	0.00771649	0.291468	0.00378744	0.00434097	0.385401	0.00314223	0.00622302	0.614911
cg25243773	0.00978959	0.0147994	0.51009	0.0117953	0.00832551	0.160207	-0.00348542	0.0119351	0.770974
cg25243775	0.0024591	0.00707327	0.728954	-0.000293464	0.00397912	0.941382	-0.00160423	0.00570429	0.779216
cg25243811	0.00724974	0.00798547	0.366515	0.00449629	0.00449229	0.31972	-0.00924754	0.00643994	0.154682
cg25243854	-0.000620479	0.00426816	0.88476	0.00179855	0.00240109	0.45589	0.00516469	0.00344209	0.137203
cg25244008	0.00261873	0.00329252	0.428621	-0.00115255	0.00185223	0.535444	-0.00230097	0.00265528	0.38862
cg25244102	-0.000106046	0.0142787	0.994092	0.00295489	0.00803258	0.71389	-0.00152965	0.0115151	0.894635
cg25244124	-0.0269238	0.0179042	0.136346	0.0126508	0.0100721	0.212548	0.0124752	0.0144389	0.39002
cg25244200	-0.012738	0.0107659	0.240034	0.0101011	0.00605643	0.0990294	0.00439194	0.00868222	0.614268
cg25244209	-0.0369818	0.0389167	0.344664	0.0384519	0.0218929	0.0826278	0.0112533	0.0313847	0.720813
cg25244238	0.0316072	0.027271	0.249701	-0.00456414	0.0153415	0.766809	-0.0033891	0.0219929	0.877896
cg25244253	-0.00665259	0.00864029	0.443464	-7.91883e-05	0.00486067	0.98704	0.0024652	0.00696803	0.724374
cg25244262	0.00272643	0.00956308	0.776262	-0.00492078	0.00537979	0.362948	0.00292148	0.00771222	0.705772
cg25244286	0.0170548	0.0113155	0.135467	-0.0141448	0.00636564	0.028936	-0.00834402	0.00912549	0.363112
cg25244356	0.00548666	0.0120279	0.649437	-0.0116527	0.00676638	0.0886806	-0.000278094	0.00969998	0.977195
cg25244375	-0.00562108	0.0104477	0.591969	0.00988277	0.00587745	0.0963424	-0.00201253	0.00842565	0.811791
cg25244395	-0.0103706	0.00757069	0.174346	-0.00106228	0.00425895	0.803636	0.0111701	0.00610544	0.0708253
cg25244420	-0.00849831	0.00735553	0.251179	0.000288329	0.00413791	0.944612	0.00408813	0.00593192	0.49259
cg25244476	0.000792541	0.00398157	0.842697	-0.00292956	0.00223987	0.194427	0.00147254	0.00321097	0.647694
cg25244593	0.0206078	0.0142687	0.152341	-0.00778155	0.00802698	0.335084	-0.0189629	0.0115071	0.10306
cg25244609	-0.00172085	0.00413127	0.678063	-0.0016975	0.00232408	0.467155	0.0020449	0.00333169	0.541004
cg25244778	0.001527	0.0045792	0.739604	-0.000429695	0.00257606	0.867921	-9.57208e-05	0.00369293	0.979382
cg25244794	-0.000820557	0.00552859	0.882362	0.000220717	0.00311015	0.943591	-0.00116826	0.00445857	0.793935
cg25244800	-0.00552311	0.0144671	0.703584	-0.00411467	0.00813856	0.614463	-0.0012818	0.0116671	0.912775
cg25244828	0.012378	0.0482755	0.79826	-0.0123921	0.0271578	0.649338	-0.0128287	0.0389322	0.742578
cg25244869	-0.0157628	0.0093499	0.0954861	-0.00116628	0.00525986	0.825054	0.00850807	0.0075403	0.262349
cg25244908	0.00310765	0.00686684	0.652019	-0.00312827	0.00386299	0.420314	0.00508193	0.00553781	0.361384
cg25244921	-0.0186203	0.015496	0.232847	0.00891429	0.00871738	0.309404	0.0214256	0.0124968	0.090085
cg25244979	0.0234218	0.0156031	0.137035	-0.00877465	0.00877764	0.320313	-0.00773703	0.0125832	0.540284
cg25244980	-0.0107742	0.0133536	0.422011	-0.0105245	0.00751216	0.164855	0.0116741	0.0107691	0.281412
cg25244989	-0.0205035	0.0210159	0.332023	0.0154701	0.0118227	0.194227	0.0111336	0.0169485	0.513016
cg25245015	0.00558827	0.0110249	0.613555	-0.0150091	0.00620217	0.0176524	0.000786295	0.00889115	0.929738
cg25245059	0.0132851	0.0188814	0.483601	-0.0130587	0.0106219	0.22231	-0.0171367	0.015227	0.263583
cg25245082	0.00250626	0.00709967	0.724954	0.000315374	0.00399397	0.937248	-0.00420913	0.00572558	0.464275
cg25245118	0.0319672	0.0141811	0.0267541	-0.0149399	0.00797767	0.0645452	-0.0348041	0.0114364	0.00311356
cg25245133	-0.00161197	0.00463048	0.72861	0.000783588	0.00260491	0.764293	-0.0012624	0.00373429	0.736154
cg25245192	0.000221219	0.00730044	0.975897	-0.00121051	0.00410692	0.768904	0.00212898	0.0058875	0.71854
cg25245261	-0.0214701	0.00808949	0.00949109	0.00468132	0.00455081	0.306548	0.0125817	0.00652383	0.057122
cg25245264	-0.00188251	0.00798639	0.814221	-0.00237221	0.00449281	0.598874	-0.000198697	0.00644068	0.975461
cg25245266	0.00195914	0.00209753	0.352938	0.00209626	0.00117998	0.079225	-0.00245525	0.00169157	0.150331
cg25245302	0.0258956	0.0164068	0.1182	0.0091638	0.00922976	0.323599	-0.027862	0.0132314	0.0381759
cg25245334	0.00380899	0.00319247	0.236143	-0.000121445	0.00179595	0.946245	-0.00433993	0.00257459	0.0955255
cg25245356	0.000333306	0.00800805	0.966898	-0.0077899	0.00450499	0.0874089	0.00332162	0.00645815	0.608356
cg25245387	-0.00759116	0.0107403	0.481627	-0.00628444	0.00604202	0.301233	0.00313964	0.00866157	0.717894
cg25245418	0.00445682	0.00387817	0.253695	-0.00428957	0.0021817	0.0525436	0.00208922	0.00312758	0.505943
cg25245457	-0.00625319	0.0140157	0.65662	0.0119802	0.00788465	0.132363	0.00354005	0.0113031	0.754901
cg25245477	0.00401352	0.00843457	0.635408	-0.000176207	0.00474493	0.970464	-0.00405908	0.00680212	0.552268
cg25245569	0.00917914	0.0165423	0.580427	-0.00819773	0.00930598	0.38085	-0.00920169	0.0133406	0.492231
cg25245634	-0.00223101	0.00270411	0.411657	0.00344008	0.00152122	0.0262876	0.00216302	0.00218075	0.324077
cg25245636	0.00215957	0.00391231	0.582401	-0.000915447	0.0022009	0.678501	-0.00297078	0.00315511	0.349077
cg25245684	-0.00737309	0.0101018	0.467471	0.00260122	0.00568286	0.648314	0.00881598	0.00814668	0.282244
cg25245692	0.00375494	0.00921208	0.684585	-0.00367652	0.00518233	0.479996	-0.00253716	0.00742915	0.733559
cg25245744	0.0191702	0.0146315	0.193657	0.00335432	0.00823108	0.684651	-0.0123478	0.0117997	0.29832
cg25245908	0.00500046	0.0091015	0.584164	-0.0106822	0.00512012	0.0399473	0.00293707	0.00733997	0.690052
cg25245963	-0.0134944	0.0103776	0.197	0.00231835	0.005838	0.692279	0.00512671	0.0083691	0.541792
cg25245973	-0.00748017	0.0116049	0.520942	0.00191199	0.00652844	0.770334	0.00662457	0.00935888	0.480982
cg25245989	-0.0230954	0.016564	0.166858	0.0049886	0.00931822	0.5938	0.00952878	0.0133582	0.477596
cg25246012	2.72871e-05	0.00315501	0.99312	-0.000626619	0.00177487	0.724925	2.46092e-05	0.00254438	0.992306
cg25246031	0.00523668	0.0131668	0.691834	0.0103143	0.00740706	0.167404	-0.00519373	0.0106184	0.626013
cg25246070	-0.00273869	0.0149697	0.855274	0.0038958	0.00842132	0.644825	0.00398605	0.0120724	0.742078
cg25246082	-0.00330376	0.0110571	0.765828	-0.00126477	0.00622023	0.839362	0.00289179	0.00891704	0.746508
cg25246084	0.0187472	0.0125863	0.14006	0.00406968	0.00708052	0.566964	-0.0243991	0.0101503	0.0184005
cg25246092	-0.00555891	0.00320952	0.0868998	0.000521296	0.00180554	0.773498	0.00452109	0.00258834	0.0842992
cg25246113	0.00505631	0.013685	0.712691	-0.0146982	0.00769862	0.0596095	0.00211081	0.0110364	0.848779
cg25246144	0.0199213	0.0217279	0.361814	-0.0239891	0.0122232	0.0529652	-0.00267754	0.0175226	0.878914
cg25246158	0.00348076	0.00286883	0.228375	0.00132817	0.00161388	0.412831	-0.00363973	0.00231359	0.119388
cg25246246	-0.00357185	0.0125531	0.77669	0.00174699	0.00706187	0.805207	0.00673684	0.0101236	0.507558
cg25246259	-0.0113589	0.0132961	0.395339	-0.000999227	0.00747982	0.894043	0.0261836	0.0107227	0.0166842
cg25246266	-0.00105226	0.0149498	0.944052	0.00491303	0.00841012	0.560646	-0.00188776	0.0120564	0.875949
cg25246307	-0.00691857	0.00858454	0.42253	0.00581614	0.0048293	0.2318	0.00470062	0.00692307	0.498995
cg25246416	0.00895883	0.00859178	0.300034	-0.0054095	0.00483337	0.266208	-0.00777272	0.0069289	0.265114
cg25246421	0.00757297	0.0250392	0.763052	0.0129928	0.014086	0.358937	0.00202457	0.0201931	0.920373
cg25246431	-0.00868628	0.00894697	0.334371	0.0050057	0.00503319	0.322784	0.00414338	0.00721535	0.567319
cg25246449	0.0115361	0.0169657	0.498371	-0.00140969	0.00954416	0.882928	-0.00046031	0.0136821	0.973241
cg25246543	-0.00624306	0.00557676	0.26609	-0.00441512	0.00313725	0.162979	0.00597335	0.00449742	0.187677
cg25246580	-0.0123274	0.0103359	0.236314	0.00221243	0.00581453	0.704524	0.0084649	0.00833544	0.312735
cg25246636	-0.00342033	0.010998	0.756565	0.00808351	0.00618699	0.194895	-0.00817367	0.00886939	0.359367
cg25246651	0.000672756	0.00903671	0.94083	0.00103367	0.00508367	0.839362	0.00276096	0.00728772	0.705743
cg25246653	-0.0019695	0.00246395	0.426331	0.00258066	0.00138612	0.0660883	0.002607	0.00198707	0.193058
cg25246692	-0.0227934	0.0158661	0.1545	0.018727	0.0089256	0.0388628	0.0215395	0.0127953	0.095969
cg25246723	-0.000882876	0.00432883	0.838878	0.000912243	0.00243522	0.708888	-0.000142666	0.00349101	0.967498
cg25246741	0.00690282	0.0080394	0.392963	-0.00338561	0.00452263	0.456169	-0.00419594	0.00648343	0.51926
cg25246743	-0.00925358	0.0032138	0.00504097	0.00402214	0.00180795	0.0287511	0.00548902	0.00259179	0.037109
cg25246745	0.00533804	0.00290012	0.069166	-0.000960838	0.00163149	0.557468	-0.00413115	0.00233883	0.0809298
cg25246836	0.00523506	0.00875274	0.55136	-0.00632094	0.00492392	0.202728	-0.000274437	0.00705871	0.969078
cg25246876	0.0473721	0.0252892	0.0644765	0.0129247	0.0142267	0.36619	-0.0370192	0.0203947	0.0730295
cg25246894	-0.0344483	0.0419579	0.413931	0.00674834	0.0236038	0.77565	0.00388669	0.0338373	0.908824
cg25247083	-0.0131003	0.0140525	0.353853	-0.0107592	0.00790534	0.177108	0.0172723	0.0113327	0.131194
cg25247122	-0.0015509	0.0077321	0.841506	-0.00490468	0.00434975	0.262671	0.00038111	0.00623561	0.951408
cg25247145	-0.00607456	0.00334256	0.072689	0.00233926	0.00188038	0.216906	0.00284214	0.00269563	0.29471
cg25247150	-0.0101496	0.0395653	0.798163	-0.00463504	0.0222577	0.835537	-0.018065	0.0319077	0.572773
cg25247183	-0.0179069	0.0217999	0.413704	0.00381223	0.0122637	0.756672	0.0294231	0.0175807	0.0978845
cg25247231	-0.0019497	0.00759394	0.797996	0.00361889	0.00427203	0.399311	0.00391454	0.00612419	0.524416
cg25247351	-0.0121456	0.00457147	0.00942026	0.00487321	0.00257172	0.0615019	0.0100443	0.0036867	0.0078173
cg25247402	-0.00169927	0.00947066	0.858031	0.00242749	0.00532779	0.649819	0.00420995	0.00763768	0.582938
cg25247409	-0.00969405	0.0167267	0.563748	0.00582988	0.00940976	0.537206	0.00811395	0.0134894	0.549104
cg25247453	-0.0122476	0.012719	0.33831	0.0137689	0.00715517	0.0576592	0.00328196	0.0102573	0.749782
cg25247455	-0.00142752	0.00277584	0.6084	0.00250019	0.00156157	0.113071	-5.16889e-06	0.0022386	0.998163
cg25247478	-0.0131752	0.0107171	0.222329	0.00859071	0.00602899	0.157847	0.0102488	0.00864288	0.239004
cg25247520	-0.0107936	0.0160506	0.503105	0.0241102	0.00902938	0.0090815	-0.00174007	0.0129441	0.893381
cg25247537	-0.0102342	0.0195912	0.602759	0.012013	0.0110212	0.278795	0.0138791	0.0157994	0.382174
cg25247558	8.04022e-05	0.0144405	0.995571	0.00313085	0.0081236	0.700902	0.0042937	0.0116456	0.713271
cg25247582	-0.00317444	0.0126956	0.803158	-0.00193451	0.00714202	0.787152	0.00233616	0.0102385	0.820059
cg25247596	-0.00261656	0.00784248	0.739474	5.73604e-05	0.00441185	0.989657	0.00532215	0.00632463	0.402432
cg25247615	-0.0126736	0.00627334	0.0465087	0.0020035	0.00352912	0.571731	0.0107057	0.00505918	0.0372614
cg25247636	-0.039867	0.0208059	0.0587089	-0.00786211	0.0117045	0.503587	0.0366461	0.0167791	0.0317145
cg25247689	0.0708333	0.147369	0.631998	0.0151119	0.0829036	0.855795	-0.0176338	0.118847	0.882399
cg25247692	0.000852248	0.00270551	0.75353	0.00103956	0.001522	0.496451	-0.00164538	0.00218188	0.452865
cg25247756	0.00482329	0.00642955	0.455221	-0.00235835	0.00361699	0.516148	-0.0059954	0.00518516	0.250814
cg25247837	-0.0149551	0.016264	0.360425	0.0158211	0.00914944	0.0874062	0.0157917	0.0131162	0.231939
cg25247859	-0.0114075	0.0211298	0.590694	0.00339046	0.0118868	0.776162	0.0196308	0.0170403	0.252543
cg25247888	-0.0305361	0.0200462	0.1314	0.0212181	0.0112772	0.0633252	0.00410595	0.0161664	0.800125
cg25247969	0.00481036	0.00322997	0.140112	-0.00137825	0.00181704	0.450241	-0.00262721	0.00260483	0.316033
cg25247976	-0.0150689	0.0136176	0.271598	-0.0145901	0.00766067	0.0602209	0.00923192	0.010982	0.402907
cg25247998	0.0207748	0.0174226	0.23642	-0.00108105	0.00980123	0.912433	-0.0288519	0.0140506	0.0431051
cg25248018	-0.0039652	0.00269123	0.144343	0.00105004	0.00151397	0.489846	0.00443973	0.00217036	0.0438857
cg25248029	-0.00460846	0.0121356	0.705081	2.97318e-05	0.00682698	0.996535	-0.00050883	0.00978685	0.958658
cg25248094	-0.00746428	0.0146544	0.611823	0.00598881	0.00824393	0.469558	0.00084373	0.0118181	0.943253
cg25248113	-0.00639838	0.0121076	0.598559	0.0156437	0.00681125	0.0240922	-0.00406881	0.0097643	0.677946
cg25248124	0.026254	0.0224412	0.245311	-0.0200388	0.0126245	0.116159	-0.00900857	0.0180979	0.619932
cg25248151	0.00359582	0.0105599	0.734306	-0.0116306	0.00594053	0.0535303	0.000173508	0.00851608	0.983793
cg25248155	0.00331378	0.0127897	0.796186	0.00672709	0.00719492	0.352449	-0.00542536	0.0103143	0.600256
cg25248174	0.013861	0.0157142	0.380226	-0.0190975	0.00884014	0.0335627	-0.01343	0.0126728	0.29226
cg25248213	0.0112367	0.00915493	0.223062	-0.0072828	0.00515018	0.160989	-0.0097314	0.00738307	0.191021
cg25248278	0.000673939	0.00864573	0.938051	0.00238367	0.00486372	0.625331	-0.00220965	0.00697241	0.752086
cg25248312	0.00425103	0.0176453	0.810201	-0.0139167	0.00992651	0.164564	0.00179619	0.0142302	0.899853
cg25248319	-0.00657217	0.00711008	0.357923	0.00692882	0.00399983	0.0868514	0.00627246	0.00573398	0.277084
cg25248402	0.00671548	0.010959	0.541655	-0.00440329	0.00616505	0.477039	-0.00234684	0.00883793	0.791235
cg25248415	-0.0152897	0.013858	0.273004	0.0188978	0.0077959	0.0174677	0.0117257	0.0111759	0.29706
cg25248445	0.0371402	0.037221	0.321195	0.00963087	0.020939	0.646727	-0.0334021	0.0300172	0.268946
cg25248474	0.0284203	0.0301438	0.348443	-0.028621	0.0169576	0.0951167	-0.0236392	0.0243097	0.333602
cg25248507	0.00459669	0.00781724	0.558078	0.000835375	0.00439765	0.849794	-0.00768537	0.00630427	0.226189
cg25248530	0.00328099	0.00287192	0.256479	-0.00017185	0.00161562	0.915541	-0.00060958	0.00231608	0.793038
cg25248569	-0.022424	0.011864	0.0621545	0.00834749	0.00667418	0.214471	0.0163772	0.00956781	0.0905995
cg25248588	-0.00686599	0.00886206	0.44063	0.0022739	0.00498542	0.649474	-0.000306401	0.00714688	0.965904
cg25248593	-0.00395388	0.0057156	0.490967	0.00546482	0.00321535	0.0928628	0.00871214	0.00460939	0.0621544
cg25248600	0.0128553	0.00839197	0.129271	-0.00838545	0.00472097	0.079276	-0.00256401	0.00676776	0.705739
cg25248628	0.000836418	0.00388835	0.830198	-0.00139132	0.00218742	0.526449	-0.00116856	0.00313579	0.710334
cg25248659	-0.0133913	0.011102	0.231084	0.0108681	0.00624554	0.085455	0.0124679	0.00895332	0.167391
cg25248662	-0.0141697	0.0121014	0.244903	-0.00219932	0.00680771	0.74744	0.00636334	0.00975923	0.516139
cg25248709	-0.00732197	0.00992263	0.462604	-0.00112106	0.00558205	0.84131	0.00597846	0.00800218	0.457063
cg25248713	0.0127644	0.0121138	0.295004	-0.00021521	0.00681474	0.974881	-0.00687671	0.0097693	0.483412
cg25248792	0.0134592	0.00846994	0.115761	-0.00752001	0.00476483	0.118227	-0.0146793	0.00683065	0.0344752
cg25249050	0.04394	0.0213729	0.0428633	-0.021464	0.0120235	0.0778011	-0.0273276	0.0172364	0.116574
cg25249068	-0.0178001	0.00887888	0.0481709	0.000728702	0.00499488	0.884354	0.0210092	0.00716044	0.00430037
cg25249086	0.0108654	0.0156277	0.488787	-0.0116338	0.0087915	0.189286	-0.00218632	0.0126031	0.862691
cg25249144	-0.00486687	0.00977206	0.619743	-0.00681813	0.00549735	0.218293	0.00630022	0.00788076	0.426262
cg25249207	-0.0053811	0.00468543	0.253994	0.00113852	0.00263582	0.666879	0.00377551	0.0037786	0.320542
cg25249286	0.0151043	0.0172088	0.382578	-0.00661836	0.00968096	0.496057	-0.0125792	0.0138782	0.367284
cg25249290	-0.0353878	0.0229279	0.126439	0.0184318	0.0128983	0.156664	0.0276983	0.0184904	0.137842
cg25249293	0.0141416	0.00756516	0.0650241	-0.00710109	0.00425584	0.098886	-0.0126205	0.00610098	0.0416226
cg25249300	0.00900196	0.00819194	0.274923	-0.00273489	0.00460844	0.554454	-0.00513587	0.00660645	0.43908
cg25249383	0.0203765	0.0225487	0.368728	-0.01255	0.012685	0.325293	-0.00540774	0.0181846	0.766902
cg25249386	-0.00104728	0.0160266	0.948052	-0.00283908	0.00901591	0.753612	0.00749187	0.0129248	0.563684
cg25249394	0.00159869	0.00217338	0.464011	0.00105336	0.00122265	0.391366	-0.00194881	0.00175274	0.269331
cg25249422	-0.0110365	0.00719858	0.128953	-0.00216195	0.00404962	0.594828	0.00971431	0.00580535	0.0979376
cg25249443	-0.0236616	0.0235242	0.317347	0.00703669	0.0132337	0.596305	-3.49288e-05	0.0189713	0.998535
cg25249448	0.00518388	0.0131691	0.694832	0.00290375	0.00740838	0.696073	-0.00745282	0.0106203	0.484752
cg25249473	-0.00307227	0.0116027	0.791814	-0.00135448	0.00652721	0.836106	0.00782808	0.00935711	0.405168
cg25249492	0.00542287	0.00806045	0.502915	-0.00346362	0.00453447	0.447077	-0.00985982	0.00650041	0.133028
cg25249518	0.00296041	0.00258409	0.255162	-0.00200946	0.0014537	0.170499	-0.00199733	0.00208396	0.340564
cg25249536	-0.00546184	0.00919046	0.553894	0.00155395	0.00517017	0.764484	0.00344668	0.00741172	0.643098
cg25249539	0.00307321	0.0123193	0.803604	0.0018832	0.0069303	0.786485	0.00522522	0.00993497	0.600298
cg25249541	-0.00600782	0.00760991	0.432032	0.00918841	0.00428102	0.0346979	-0.00173952	0.00613707	0.777525
cg25249558	-0.0239639	0.017397	0.171982	0.0116815	0.00978679	0.235957	0.0202165	0.0140299	0.15327
cg25249613	0.00147216	0.00336609	0.662966	-0.00310248	0.00189362	0.105038	9.7913e-06	0.00271461	0.997131
cg25249639	0.00491994	0.0116663	0.674292	-0.00651674	0.00656297	0.32355	0.00207702	0.00940838	0.825806
cg25249670	-0.0171082	0.0127232	0.182316	0.00156765	0.00715751	0.827158	0.0179595	0.0102607	0.0836719
cg25249681	-0.00920327	0.00784867	0.244236	0.0004783	0.00441533	0.913991	2.36818e-05	0.00632962	0.997024
cg25249713	0.00513967	0.0114146	0.65366	-0.00653978	0.00642137	0.311359	0.00631042	0.00920538	0.494885
cg25249717	-0.00233913	0.0071126	0.743062	0.00170833	0.00400125	0.670495	0.00227529	0.00573601	0.692607
cg25249728	-0.00303515	0.010249	0.767845	0.00422117	0.00576567	0.466108	-0.00658962	0.00826541	0.427526
cg25249733	0.0174202	0.00926109	0.0633941	-0.00920505	0.0052099	0.0808449	-0.0145867	0.00746867	0.0541036
cg25249849	-0.0152888	0.0122968	0.217169	0.0122252	0.00691766	0.0807773	0.0122672	0.00991684	0.219492
cg25249880	0.00464867	0.0116064	0.689774	0.00311849	0.00652928	0.634149	-0.0128947	0.00936008	0.171934
cg25249881	0.00741009	0.0113575	0.515878	-0.00167992	0.00638926	0.793241	-0.00405651	0.00915935	0.658976
cg25249920	0.00642013	0.017086	0.708036	-0.00449354	0.00961188	0.64134	-0.012464	0.0137792	0.368258
cg25249968	-0.00397496	0.0249045	0.873569	0.00397126	0.0140102	0.777518	-0.00127833	0.0200844	0.9494
cg25250013	-0.00187901	0.0114529	0.87007	-0.000289371	0.00644292	0.964282	0.00588762	0.00923628	0.525549
cg25250073	-0.000170817	0.00561705	0.975811	0.00587675	0.00315992	0.0663758	-0.00330116	0.00452991	0.46816
cg25250132	0.00370014	0.0123382	0.764991	-0.00256921	0.00694096	0.71219	-0.00206264	0.00995025	0.836275
cg25250241	0.0207765	0.0165129	0.211765	-0.00202941	0.00928944	0.827591	-0.023169	0.0133169	0.0855112
cg25250358	0.000461474	0.00405962	0.909764	0.00222644	0.00228377	0.332377	-0.00220095	0.00327391	0.503235
cg25250374	0.000989302	0.0267608	0.970597	-0.00524287	0.0150545	0.728506	-0.039806	0.0215815	0.0686005
cg25250414	0.00674316	0.00473248	0.157856	-0.00374105	0.00266229	0.163607	-0.00514222	0.00381654	0.181448
cg25250431	-0.0202762	0.0114303	0.0796621	0.00178505	0.00643022	0.781991	0.0159618	0.00921807	0.0869776
cg25250433	0.0143603	0.0125004	0.253866	-0.00797296	0.00703221	0.260076	-0.0144798	0.0100811	0.154577
cg25250602	-0.00795496	0.00953377	0.406396	-0.00405924	0.0053633	0.45123	0.00940297	0.00768858	0.224718
cg25250650	-0.00233748	0.00916596	0.799326	-0.00567759	0.00515638	0.27397	0.00685911	0.00739195	0.356079
cg25250661	-0.000352532	0.0122521	0.977113	-0.00139667	0.00689254	0.839905	0.00196342	0.00988083	0.842964
cg25250717	-0.00491801	0.00729787	0.502206	0.00170713	0.00410547	0.678591	0.0010626	0.00588542	0.857152
cg25250833	0.00783574	0.0148014	0.597914	-0.00600012	0.00832666	0.473138	-0.00808961	0.0119367	0.499797
cg25250853	-0.00127454	0.00545882	0.815948	0.000232825	0.0030709	0.939743	0.00453458	0.00440231	0.305911
cg25250945	-0.00462962	0.0347066	0.894198	0.0236497	0.0195245	0.229143	-0.00473615	0.0279894	0.866032
cg25250968	-0.0543956	0.0643508	0.400318	0.0431815	0.0362011	0.236257	0.0510652	0.0518962	0.327915
cg25250998	0.00282158	0.00308402	0.36283	0.000203799	0.00173494	0.906767	-0.0012065	0.00248713	0.628855
cg25251003	-0.00150168	0.010288	0.884296	0.00297691	0.00578759	0.608335	0.00145533	0.00829683	0.861176
cg25251019	-0.0193502	0.00926778	0.0398004	0.00197543	0.00521366	0.705711	0.0156801	0.00747407	0.0388802
cg25251095	-0.0214802	0.0133648	0.111714	0.00320559	0.00751847	0.670922	0.0247322	0.0107781	0.024217
cg25251183	0.0058921	0.00533567	0.272585	-0.00124122	0.00300162	0.68027	-0.00322131	0.00430299	0.456152
cg25251204	-0.0122022	0.0260549	0.64075	0.0071452	0.0146574	0.627172	0.0189035	0.0210121	0.37085
cg25251249	0.00127115	0.00286249	0.65812	0.00239837	0.00161032	0.14009	-0.000232195	0.00230848	0.920118
cg25251317	0.00137816	0.00846002	0.870981	1.07686e-05	0.00475925	0.9982	0.00124045	0.00682264	0.856162
cg25251374	0.00329117	0.00845082	0.697917	-0.00241383	0.00475408	0.612951	-0.00529193	0.00681523	0.439617
cg25251442	0.00838323	0.00820693	0.309925	-0.01097	0.00461687	0.0197461	-0.00476467	0.00661854	0.473563
cg25251459	-0.00475479	0.0172014	0.782898	0.0134782	0.00967679	0.1673	0.0084975	0.0138722	0.541806
cg25251478	0.00337186	0.00508324	0.508915	0.00103152	0.00285962	0.719205	-0.00239198	0.00409942	0.561106
cg25251480	-4.4188e-05	0.0114491	0.99693	-0.0010063	0.00644076	0.876215	-0.00717592	0.00923319	0.439206
cg25251543	0.00532212	0.00711551	0.456548	-0.00141543	0.00400289	0.724513	-0.00317331	0.00573836	0.581715
cg25251562	-0.00992509	0.0305532	0.746096	0.0125448	0.017188	0.467482	-0.0108284	0.0246399	0.66144
cg25251586	0.0102343	0.00701032	0.148007	-0.00862169	0.00394371	0.0315511	-0.00830399	0.00565353	0.145574
cg25251621	0.00265631	0.00838948	0.752305	-0.0053191	0.00471957	0.262901	-0.00100056	0.00676576	0.882783
cg25251635	0.00281746	0.00347935	0.420335	-0.000717374	0.00195733	0.714898	-0.00102115	0.00280594	0.716819
cg25251738	-0.00310297	0.00556725	0.578746	0.00525062	0.0031319	0.0973156	0.00490799	0.00448975	0.277415
cg25251744	-0.00687852	0.0224206	0.75975	-0.0130241	0.0126129	0.304717	-0.000946163	0.0180812	0.95839
cg25251833	-0.0321106	0.0191028	0.096447	0.0191875	0.0107465	0.077752	0.0241453	0.0154056	0.120759
cg25251853	0.0104616	0.00674704	0.124725	0.000462887	0.0037956	0.903224	-0.0050028	0.0054412	0.360472
cg25251855	0.00672417	0.00996526	0.501659	0.00579539	0.00560604	0.304172	0.0001376	0.00803656	0.98638
cg25251888	-0.0183681	0.00942649	0.0546466	0.0073626	0.00530295	0.168644	0.0131483	0.00760206	0.0873361
cg25251956	-0.0112596	0.00980644	0.254113	-0.00446248	0.00551669	0.420829	0.00575548	0.00790848	0.46876
cg25252017	-0.0101304	0.00974395	0.301445	-0.00524478	0.00548153	0.341378	0.0100299	0.00785808	0.205296
cg25252059	-0.0132987	0.0142042	0.351796	0.00336125	0.00799068	0.675075	0.00984803	0.0114551	0.392368
cg25252132	-0.0162359	0.0125449	0.199092	0.00480107	0.00705721	0.498159	0.0111524	0.0101169	0.273419
cg25252147	-0.0072066	0.0135115	0.59517	-0.000265525	0.00760098	0.972215	0.010532	0.0108964	0.336509
cg25252197	-0.0109885	0.0180657	0.544641	-0.00757487	0.010163	0.458123	0.00352978	0.0145692	0.809149
cg25252251	-0.00192623	0.00295524	0.516288	-0.000349293	0.00166249	0.834091	0.000338184	0.00238328	0.887496
cg25252255	-0.00449745	0.0071737	0.532382	-0.00201936	0.00403562	0.618098	0.00165852	0.00578529	0.775056
cg25252377	-0.00479083	0.00923466	0.605257	0.00636639	0.00519503	0.223781	0.00650579	0.00744736	0.384814
cg25252405	-0.018426	0.00944765	0.054433	0.00962149	0.00531485	0.0737827	0.0109672	0.00761913	0.153703
cg25252443	-0.00727878	0.0133414	0.586785	0.00609759	0.00750531	0.418811	0.00740659	0.0107593	0.493081
cg25252478	-0.00598806	0.00480383	0.215999	0.00340044	0.00270243	0.211733	-0.000719572	0.00387409	0.853091
cg25252482	0.0139047	0.0115804	0.2332	-0.0101962	0.00651464	0.121269	-0.0123143	0.0093391	0.190851
cg25252495	0.00676298	0.0080794	0.404904	0.000847042	0.00454513	0.852605	-0.0068347	0.0065157	0.29717
cg25252561	-0.00339781	0.00938794	0.7183	0.00194591	0.00528126	0.71345	0.00152866	0.00757098	0.840469
cg25252585	0.00284485	0.00427272	0.507332	0.00172885	0.00240365	0.473954	-0.0024825	0.00344577	0.473225
cg25252598	0.000405119	0.00333065	0.903476	0.000132024	0.00187368	0.943991	-0.000203469	0.00268603	0.939795
cg25252645	-0.00992218	0.00454213	0.0316805	0.00406396	0.00255521	0.115444	0.00489756	0.00366303	0.184782
cg25252658	0.00558163	0.020228	0.783267	-0.00510713	0.0113794	0.654715	0.0141364	0.016313	0.388617
cg25252708	-0.00225751	0.00992456	0.820607	0.000877696	0.00558314	0.875456	0.00812168	0.00800374	0.313112
cg25252777	-0.0135367	0.0107923	0.213175	0.00640182	0.00607131	0.29467	0.010256	0.00870355	0.241936
cg25252839	0.0268462	0.0233439	0.253358	-0.00038585	0.0131323	0.976629	-0.017188	0.0188259	0.363825
cg25252858	0.0111934	0.0109521	0.309665	0.000697709	0.00616118	0.910105	-0.00438222	0.00883239	0.621067
cg25252919	-0.00304962	0.00858418	0.723275	0.00198203	0.0048291	0.682519	-0.00246765	0.00692277	0.722384
cg25252965	-0.0251341	0.0158235	0.115909	0.0128361	0.00890166	0.152979	0.014214	0.012761	0.268479
cg25252977	-0.019645	0.025213	0.438047	0.0170087	0.0141838	0.233796	-0.00286235	0.0203332	0.888383
cg25253065	0.00114135	0.00264844	0.667594	-0.00260549	0.0014899	0.0839415	0.00253653	0.00213586	0.238302
cg25253080	0.0156392	0.0258353	0.546565	-0.00810297	0.0145339	0.578636	0.00516505	0.0208351	0.804809
cg25253207	-0.0105242	0.0151996	0.490576	-0.00602573	0.00855067	0.482918	0.000738501	0.0122579	0.9521
cg25253217	0.00303079	0.00566829	0.594259	0.000115439	0.00318874	0.971206	-3.1033e-05	0.00457123	0.994599
cg25253219	-0.00925682	0.0141973	0.516152	0.00670618	0.0079868	0.403456	-0.00212247	0.0114495	0.853375
cg25253419	-0.00254943	0.00433391	0.557923	-0.000430492	0.00243808	0.860266	0.00463553	0.00349512	0.188297
cg25253424	-0.00090805	0.00613516	0.882687	-9.65379e-05	0.00345138	0.977751	0.00141318	0.00494774	0.775863
cg25253425	0.00173941	0.00735428	0.813601	0.000627042	0.00413721	0.879892	-0.00401947	0.00593092	0.499793
cg25253445	0.00600573	0.0194045	0.757698	0.00276062	0.0109162	0.800962	-0.0003884	0.0156489	0.980257
cg25253534	0.000454528	0.00261121	0.862226	-0.00282224	0.00146896	0.0580515	-0.000474061	0.00210583	0.822428
cg25253677	0.000724919	0.00362778	0.842095	-0.0015472	0.00204084	0.450476	0.000901307	0.00292565	0.758782
cg25253705	-0.00359676	0.0192793	0.852449	0.0137569	0.0108457	0.208113	0.000221783	0.0155479	0.988652
cg25253716	0.00796655	0.0077231	0.305222	-0.00566483	0.00434469	0.195804	-0.00323516	0.00622835	0.604814
cg25253727	0.0145058	0.0203613	0.478156	0.0098437	0.0114544	0.392547	0.00270568	0.0164205	0.869513
cg25253815	-0.00479979	0.00897259	0.594088	-0.00561522	0.0050476	0.26908	0.0122416	0.00723601	0.0943557
cg25253857	-0.0296286	0.0299146	0.324771	0.0137697	0.0168287	0.415517	0.0294321	0.0241249	0.225844
cg25253918	0.00465623	0.00420506	0.271291	-0.00799902	0.00236559	0.00109164	-0.00432191	0.0033912	0.205979
cg25253948	-0.00750293	0.00535827	0.165078	-0.00112686	0.00301434	0.70946	0.00677209	0.00432122	0.12079
cg25254014	0.00447878	0.00244338	0.0702991	-0.00106862	0.00137454	0.439057	-0.0024902	0.00197048	0.209773
cg25254074	0.013223	0.0164234	0.42299	-0.00674171	0.00923912	0.467585	-0.0205088	0.0132448	0.125232
cg25254169	-0.0202911	0.0193669	0.297738	-0.00521988	0.010895	0.633093	0.0173098	0.0156186	0.270867
cg25254170	0.00902256	0.00855347	0.294487	-0.00351723	0.00481182	0.466817	-0.00745404	0.00689801	0.282928
cg25254263	0.0167563	0.0276323	0.545864	-0.0164947	0.0155448	0.291646	-0.0251838	0.0222843	0.261607
cg25254330	-0.000100391	0.00291672	0.972624	0.000454834	0.00164082	0.782301	0.00143972	0.00235221	0.542125
cg25254338	0.0156985	0.0246326	0.525639	0.011206	0.0138573	0.42096	-0.0020423	0.0198651	0.918357
cg25254350	0.102972	0.12079	0.396342	-0.0357216	0.0679514	0.60047	-0.0932918	0.0974121	0.340929
cg25254394	-0.00520126	0.0116351	0.655988	0.00963566	0.0065454	0.14468	-0.00012952	0.00938318	0.989019
cg25254444	-0.0297782	0.012403	0.0185366	0.0050157	0.0069774	0.474205	0.0255382	0.0100025	0.0124595
cg25254464	0.00226778	0.0116286	0.845845	0.00526933	0.00654177	0.422784	0.00276821	0.00937798	0.768575
cg25254532	-0.000830019	0.00881862	0.925234	0.00692231	0.00496098	0.166545	-0.00338343	0.00711184	0.635476
cg25254573	-2.80477e-05	0.00261643	0.991472	0.000489698	0.00147189	0.74018	0.00217113	0.00211004	0.30642
cg25254579	-0.0270901	0.0201106	0.181544	0.0185869	0.0113134	0.104095	0.0172036	0.0162184	0.291808
cg25254584	0.00479655	0.0131588	0.716381	-0.00281411	0.00740261	0.704781	0.00375036	0.010612	0.724659
cg25254587	0.0109673	0.011403	0.338882	0.0028559	0.00641485	0.657306	-0.00303562	0.00919604	0.742136
cg25254739	-0.0362419	0.0217949	0.100024	0.0153423	0.0122609	0.21425	0.0320166	0.0175767	0.0720428
cg25254763	-0.00920598	0.00769904	0.235127	0.00721501	0.00433116	0.099427	0.00609848	0.00620895	0.328784
cg25254798	-0.00811585	0.00764525	0.291445	0.000644123	0.0043009	0.881305	0.00889869	0.00616557	0.152615
cg25254825	0.0018748	0.00294401	0.525954	-0.00083076	0.00165618	0.617236	0.000504855	0.00237422	0.832116
cg25254828	0.00286547	0.0108439	0.792229	0.00121148	0.00610033	0.843055	-0.00263089	0.00874516	0.764271
cg25254889	-0.00423	0.0212115	0.842411	-0.0083734	0.0119327	0.484772	-0.00364217	0.0171062	0.831903
cg25254910	0.0109839	0.0195809	0.576307	-0.0132008	0.0110154	0.234092	-0.0142594	0.0157912	0.36908
cg25254926	0.00652513	0.00773058	0.401002	-0.00255091	0.0043489	0.559051	0.000398074	0.00623439	0.949239
cg25254939	0.0331775	0.0375719	0.379706	-0.0311661	0.0211364	0.144035	0.010726	0.0303002	0.724222
cg25254949	-0.00190077	0.00787018	0.809738	0.00249559	0.00442743	0.574465	-0.000436442	0.00634696	0.945339
cg25254987	-0.00188413	0.00711074	0.791674	0.00417031	0.0040002	0.300125	0.00163978	0.00573451	0.775613
cg25254998	-0.0139506	0.031557	0.659556	0.0010755	0.0177526	0.951834	0.0158689	0.0254493	0.534594
cg25255025	-0.0434212	0.0224046	0.055937	-0.00101725	0.0126039	0.935863	0.0413496	0.0180684	0.0245892
cg25255030	-0.0134073	0.0169595	0.431407	0.015833	0.00954069	0.100696	0.00710958	0.0136771	0.604543
cg25255082	-0.0122257	0.0160661	0.448786	0.00711618	0.0090381	0.433265	0.00597633	0.0129566	0.645792
cg25255113	-0.00455594	0.0169286	0.788484	0.00374047	0.00952332	0.695473	-0.00992313	0.0136522	0.469313
cg25255204	-0.0042603	0.0132221	0.748085	-0.00433706	0.00743821	0.561384	0.0122746	0.0106631	0.252906
cg25255232	0.00895415	0.00703968	0.206859	0.00117896	0.00396023	0.766658	-0.00642976	0.00567721	0.260585
cg25255263	-0.00197656	0.00421173	0.640058	-0.00125751	0.00236934	0.596983	0.00086095	0.00339658	0.800513
cg25255271	0.0100525	0.011289	0.37573	-0.00779231	0.00635072	0.223211	-0.00692644	0.0091041	0.448879
cg25255357	-0.0164121	0.0236269	0.489178	0.00681019	0.0132915	0.60972	0.00589071	0.0190541	0.757959
cg25255429	-0.0106778	0.0104513	0.309837	0.00651946	0.00587947	0.270622	0.00848141	0.00842854	0.31714
cg25255446	0.0168317	0.00802974	0.0390402	-0.00150027	0.00451719	0.740612	-0.0182625	0.00647564	0.00597188
cg25255586	-0.00475746	0.0214292	0.82484	0.00345243	0.0120552	0.775279	0.0173147	0.0172817	0.319233
cg25255602	-0.00580219	0.00839918	0.491571	-2.1944e-05	0.00472503	0.996305	0.00483084	0.00677359	0.477683
cg25255679	0.00274807	0.0029363	0.351979	-0.00408388	0.00165184	0.0154168	0.000865761	0.002368	0.715566
cg25255713	-0.00453102	0.0103814	0.663612	-0.000544547	0.00584012	0.92593	0.0135351	0.00837214	0.109653
cg25255793	0.00708587	0.0106589	0.507988	0.00198967	0.00599625	0.740843	0.00568226	0.00859595	0.510375
cg25255795	0.00116683	0.00527861	0.825584	-0.00131304	0.00296953	0.659487	-0.00148064	0.00425698	0.728839
cg25255802	-0.00486361	0.0113338	0.668919	0.000747578	0.00637592	0.906938	0.00545469	0.00914024	0.552242
cg25255839	-0.00306774	0.0079831	0.701731	0.00733472	0.00449096	0.106122	-0.000906041	0.00643803	0.888414
cg25255847	-0.0029059	0.0193648	0.881072	-0.000463823	0.0108938	0.966139	-0.00912555	0.0156169	0.560541
cg25255850	0.000701853	0.00665479	0.916255	0.00399127	0.0037437	0.289385	-0.00443036	0.0053668	0.411392
cg25255852	0.0107978	0.00857242	0.211263	-0.00615171	0.00482248	0.205561	-0.0122827	0.00691329	0.079198
cg25255854	-0.000196159	0.00294853	0.947114	-0.00256381	0.00165872	0.125902	1.1769e-05	0.00237786	0.996063
cg25255893	0.00777415	0.0150371	0.6065	0.0016817	0.00845923	0.842893	-0.00670038	0.0121268	0.582037
cg25255897	0.00204535	0.00265131	0.442581	0.00104113	0.00149151	0.487062	-0.00233656	0.00213817	0.277576
cg25255910	0.0142008	0.0197163	0.473342	-0.00806572	0.0110915	0.469104	-0.00852545	0.0159003	0.593234
cg25255913	-0.00549727	0.00926167	0.554389	-0.000833075	0.00521022	0.873345	0.00577858	0.00746914	0.441278
cg25255956	0.00986856	0.0110786	0.375562	-0.00917905	0.00623233	0.144495	-0.00705021	0.00893439	0.432243
cg25255988	-0.0109192	0.00850458	0.202659	0.00457106	0.00478432	0.342072	0.0105013	0.00685858	0.129453
cg25256035	0.00368828	0.0132759	0.781826	0.00781525	0.00746845	0.298326	-0.00609101	0.0107064	0.570916
cg25256067	0.00331872	0.00719341	0.645722	0.00195981	0.00404671	0.62942	-0.00483894	0.00580118	0.406545
cg25256099	-0.0391423	0.0206175	0.0610237	-0.0013468	0.0115985	0.907833	0.0152502	0.0166271	0.361639
cg25256110	0.000774167	0.00723256	0.91501	-0.000507449	0.00406874	0.90104	-0.00601597	0.00583276	0.305274
cg25256127	-0.00301614	0.0107266	0.779253	0.00632993	0.00603431	0.297157	0.000699477	0.00865052	0.935744
cg25256141	-0.00032254	0.0179956	0.985742	0.00653105	0.0101236	0.520579	0.00743023	0.0145127	0.609993
cg25256175	0.00270421	0.00748967	0.718952	0.000446252	0.00421337	0.915901	0.00128467	0.0060401	0.832077
cg25256259	-0.00613614	0.00690034	0.376378	0.0067913	0.00388184	0.0838129	0.00585059	0.00556483	0.296077
cg25256327	0.0167633	0.0106548	0.119363	-0.00140928	0.00599395	0.814684	-0.015446	0.00859265	0.0757951
cg25256493	0.003	0.0103569	0.77278	-4.53264e-05	0.00582633	0.993811	0.00345881	0.00835236	0.679836
cg25256498	-0.00102221	0.0114065	0.928803	-0.00237455	0.00641683	0.712265	0.00228887	0.00919888	0.8041
cg25256517	0.00592704	0.0139975	0.673047	-0.00867056	0.00787441	0.273959	-0.00701078	0.0112884	0.536222
cg25256538	0.00805525	0.0130458	0.538583	-0.000939393	0.00733902	0.898452	-0.0182112	0.0105209	0.0870877
cg25256584	0.00499705	0.0153287	0.745231	-0.00521197	0.00862327	0.547183	-0.0101402	0.0123619	0.414354
cg25256661	-0.00369476	0.00468879	0.43289	-0.00134211	0.00263772	0.612201	0.0028587	0.00378131	0.451734
cg25256669	0.00377151	0.00440604	0.394412	0.000684895	0.00247865	0.782975	-0.00465952	0.00355328	0.193278
cg25256723	-0.0108406	0.0152175	0.478181	0.00514303	0.0085607	0.549591	0.00905763	0.0122722	0.462511
cg25256798	0.0229268	0.0122794	0.0653359	-0.0127817	0.00690788	0.0677439	-0.0197485	0.00990283	0.0493327
cg25256866	-0.00533024	0.0250374	0.831921	-0.000969001	0.014085	0.945313	0.00448798	0.0201916	0.824637
cg25256924	-0.00764568	0.00750168	0.311002	0.00143761	0.00422013	0.734204	0.00453657	0.00604978	0.455402
cg25256958	0.01531	0.0102769	0.139989	0.00132788	0.00578133	0.81889	-0.00562019	0.00828786	0.499536
cg25257018	-0.00983371	0.0126995	0.440879	0.0027065	0.00714419	0.705752	0.00300417	0.0102416	0.769984
cg25257051	-0.0101039	0.0198948	0.612864	0.0140584	0.011192	0.212516	0.00665835	0.0160443	0.679189
cg25257189	-0.0017159	0.00238855	0.474488	0.00210095	0.0013437	0.121636	0.00249598	0.00192626	0.198564
cg25257256	-0.00563266	0.0142598	0.693831	-0.00839029	0.00802198	0.298567	-0.00212569	0.0115	0.853792
cg25257334	-0.0105454	0.0365009	0.773355	0.0263987	0.0205339	0.202068	0.0116177	0.0294365	0.694074
cg25257346	0.00137516	0.0102803	0.893904	-0.00980704	0.00578327	0.0935915	0.000534037	0.00829064	0.948791
cg25257360	-0.0130435	0.0181668	0.474734	-0.00569464	0.0102199	0.578847	0.00599725	0.0146508	0.683315
cg25257522	-0.00112985	0.00453122	0.803694	0.00207564	0.00254907	0.417765	-0.00170503	0.00365424	0.641987
cg25257644	0.000962664	0.00307306	0.754851	0.000885154	0.00172877	0.609969	0.00103914	0.00247829	0.676058
cg25257671	-0.0552488	0.0247475	0.0282109	0.0319295	0.0139219	0.0242888	0.0360909	0.0199578	0.0740866
cg25257677	0.00896371	0.0225067	0.691431	-0.00275979	0.0126613	0.827975	0.0108276	0.0181507	0.552399
cg25257709	-0.000789691	0.00633972	0.901164	0.00178816	0.00356646	0.617398	-0.00185249	0.00511272	0.718005
cg25257748	-0.00683119	0.0173631	0.694986	0.0149728	0.00976776	0.129019	-0.00246805	0.0140026	0.860512
cg25257766	-0.0171737	0.0104298	0.103332	0.00279932	0.00586736	0.634515	0.0163626	0.00841118	0.0550391
cg25257799	0.0173322	0.00838605	0.0417969	-0.00306342	0.00471764	0.51786	-0.0120232	0.00676299	0.079013
cg25257808	0.00662887	0.0114366	0.563706	-0.00345534	0.00643377	0.592628	-0.00551666	0.00922316	0.551343
cg25257810	-0.00241197	0.0283649	0.932435	-0.0329795	0.0159569	0.041797	0.00607785	0.022875	0.791115
cg25257870	0.00186778	0.00214052	0.385351	-0.00148085	0.00120417	0.222177	-0.00273184	0.00172624	0.117241
cg25257900	-0.0209364	0.0108365	0.0566879	0.0115882	0.00609616	0.0607033	0.0145308	0.00873918	0.100051
cg25257903	-0.00490662	0.00376098	0.195546	-0.0015442	0.00211577	0.467486	0.00835856	0.00303307	0.00716231
cg25257905	0.000202812	0.00579077	0.972143	-0.00231269	0.00325764	0.479692	0.0016943	0.00467001	0.717651
cg25257930	0.00773646	0.00441253	0.0831564	-0.00601447	0.0024823	0.0175184	-0.00334433	0.00355852	0.349978
cg25257955	-0.00345642	0.0193479	0.858641	-0.00100797	0.0108843	0.926433	0.0135005	0.0156033	0.389346
cg25258002	-0.00159709	0.0060143	0.79123	0.00349567	0.00338339	0.304448	0.000805437	0.00485028	0.868504
cg25258016	0.00742309	0.0107648	0.492342	0.00708234	0.00605581	0.245467	-0.00540464	0.00868134	0.535241
cg25258033	0.00466034	0.0112458	0.679619	-0.0088635	0.00632639	0.164844	0.00435481	0.00906923	0.632337
cg25258082	-0.00139495	0.00969871	0.885976	0.00561624	0.00545609	0.306235	0.000263637	0.0078216	0.97319
cg25258098	-0.0498199	0.0418327	0.236995	-0.000426174	0.0235333	0.985594	0.0319912	0.0337363	0.345679
cg25258105	0.00459629	0.0142831	0.748394	-0.00685991	0.00803505	0.395644	-0.00154037	0.0115187	0.893934
cg25258212	0.0126298	0.0136334	0.356869	0.00498456	0.0076696	0.517502	-0.0101119	0.0109948	0.360332
cg25258276	0.000581201	0.0215469	0.978544	0.00496916	0.0121214	0.682874	-0.0144584	0.0173767	0.407709
cg25258422	-0.00482042	0.00995277	0.629398	0.00937797	0.00559901	0.0976227	-0.000527565	0.00802649	0.947749
cg25258515	-0.00681243	0.0100393	0.49925	0.010332	0.00564769	0.0708427	0.00822611	0.00809627	0.312496
cg25258518	-0.011566	0.0159804	0.471201	0.00565981	0.00898991	0.530662	0.00728417	0.0128875	0.573419
cg25258527	0.00754013	0.0280857	0.788989	-0.00712969	0.0157998	0.652957	-0.016667	0.0226499	0.463845
cg25258637	0.0145478	0.0190771	0.447826	0.00623137	0.010732	0.563023	0.000681998	0.0153849	0.964746
cg25258740	-0.0220804	0.0179348	0.221664	0.014757	0.0100894	0.147257	0.00780009	0.0144637	0.591098
cg25258747	-0.00068168	0.00240841	0.777834	-0.00179183	0.00135487	0.189547	0.00167427	0.00194228	0.391108
cg25258847	0.00963754	0.0103849	0.35602	0.00272777	0.00584214	0.641757	-0.018182	0.00837502	0.0327207
cg25258879	-0.0211134	0.0208506	0.314124	-0.0067232	0.0117297	0.568038	0.0239124	0.0168152	0.158664
cg25258938	-0.0329705	0.0137431	0.0186239	0.00670176	0.0077313	0.388473	0.02609	0.0110832	0.020879
cg25259085	-0.00548208	0.0136434	0.68883	0.00456529	0.00767519	0.553549	0.0109343	0.0110028	0.323153
cg25259099	-0.00486582	0.00873226	0.578839	0.00461234	0.0049124	0.350434	0.00400421	0.0070422	0.571125
cg25259129	0.00202213	0.0215842	0.925579	0.0124537	0.0121424	0.307973	0.010118	0.0174067	0.562596
cg25259136	-0.0051984	0.0111235	0.641458	7.68544e-05	0.00625764	0.99023	0.00380557	0.00897066	0.672475
cg25259142	-0.000125365	0.0022864	0.956402	0.000152847	0.00128623	0.905688	-0.0012447	0.00184388	0.501479
cg25259149	0.027324	0.0113697	0.0184265	-0.011408	0.00639614	0.0780612	-0.0201142	0.00916921	0.0309895
cg25259204	0.00880643	0.0104628	0.402324	-0.00105149	0.00588593	0.858642	-0.0034253	0.00843781	0.685802
cg25259265	-0.0196647	0.0244388	0.423266	-0.000359049	0.0137482	0.979226	0.0183159	0.0197088	0.355351
cg25259284	0.00169948	0.00355205	0.633558	-0.000633263	0.00199823	0.752088	-0.00231245	0.00286458	0.421772
cg25259296	-0.00114999	0.0110629	0.917454	-0.00403826	0.00622353	0.518172	-0.0160807	0.00892177	0.0750254
cg25259432	-0.00651464	0.0138366	0.638971	0.00929718	0.00778391	0.23564	0.011747	0.0111587	0.295451
cg25259433	-0.0042331	0.0208664	0.839724	0.017495	0.0117386	0.139824	0.00657457	0.0168279	0.697001
cg25259479	0.00750369	0.0156499	0.632834	-0.00821093	0.00880396	0.353647	-0.00268056	0.012621	0.832312
cg25259557	0.00276169	0.00326403	0.399874	-0.00151381	0.00183621	0.412006	0.00214367	0.0026323	0.417709
cg25259564	-0.000860721	0.0183131	0.962623	0.0147933	0.0103022	0.154689	0.000204279	0.0147687	0.988997
cg25259653	0.00356372	0.0248269	0.886201	0.00500623	0.0139665	0.7209	0.00447851	0.0200218	0.823542
cg25259697	-0.000988773	0.00692483	0.886797	0.000202298	0.00389562	0.958707	0.00403699	0.00558458	0.471737
cg25259707	0.0229972	0.0106747	0.0340406	-0.00726769	0.00600511	0.229538	-0.0101157	0.00860866	0.24325
cg25259711	0.00413491	0.00420864	0.328651	-0.00244108	0.0023676	0.305449	-0.0028362	0.00339409	0.405706
cg25259712	-0.00929003	0.0148318	0.532759	0.0147751	0.00834377	0.0801808	0.00345613	0.0119612	0.773328
cg25259754	-0.00996782	0.0168909	0.55667	0.00301641	0.00950212	0.751684	-0.0029236	0.0136218	0.830573
cg25259755	-0.0203677	0.0199041	0.309074	0.0125988	0.0111972	0.263684	0.012016	0.0160518	0.456179
cg25259763	-0.00541219	0.00948301	0.569692	0.00518899	0.00533474	0.333473	-0.00885208	0.00764765	0.250314
cg25259798	0.00171825	0.0110903	0.877242	-0.00591472	0.00623893	0.345799	0.00619555	0.00894384	0.490375
cg25259804	0.00249759	0.00313176	0.427381	-0.00176515	0.0017618	0.319234	-0.00231798	0.00252563	0.361329
cg25259815	0.00292948	0.0129276	0.821274	-0.012865	0.00727251	0.0804831	-0.00305521	0.0104255	0.770198
cg25259944	0.0238991	0.0344442	0.489668	-0.0113053	0.0193768	0.561141	-0.0137531	0.0277778	0.621798
cg25260061	-0.000323213	0.00329082	0.921992	-0.00468153	0.00185128	0.0132921	0.00251157	0.00265391	0.346645
cg25260114	-0.00965678	0.0104662	0.358794	-0.00522621	0.00588784	0.377246	0.0151849	0.00844053	0.0755603
cg25260137	-0.0149926	0.0221371	0.500078	0.0114143	0.0124534	0.361966	0.0198919	0.0178526	0.268322
cg25260170	0.00228746	0.00518886	0.660448	0.00102497	0.00291904	0.726356	-0.00371353	0.0041846	0.377352
cg25260176	0.0216602	0.0135588	0.113863	-0.0138603	0.00762758	0.0727212	-0.0113926	0.0109346	0.300416
cg25260352	-0.0143891	0.014497	0.323741	0.0123613	0.0081554	0.133301	0.0121715	0.0116912	0.300792
cg25260420	0.00387624	0.0115391	0.737757	0.0127178	0.00649141	0.0533693	-0.0183393	0.00930579	0.0520073
cg25260426	0.000595851	0.0315975	0.984999	0.028295	0.0177754	0.115141	-0.00836241	0.0254821	0.743591
cg25260543	-0.0218886	0.0202551	0.28291	0.0151635	0.0113947	0.186829	0.0102582	0.0163349	0.53169
cg25260564	0.0304784	0.0135614	0.0272014	-0.011961	0.00762907	0.120638	-0.0236977	0.0109367	0.0330482
cg25260572	-0.0236133	0.0246921	0.341626	0.0145469	0.0138907	0.29796	0.0260401	0.0199131	0.194505
cg25260582	-0.00405506	0.00726835	0.578375	0.00548047	0.00408887	0.183707	0.00579951	0.00586162	0.325273
cg25260653	0.00206683	0.00276298	0.456497	-0.00107047	0.00155433	0.492887	-0.00295049	0.00222822	0.189005
cg25260683	-0.0133263	0.0108814	0.224079	0.0133539	0.00612143	0.0319078	0.016364	0.00877541	0.0656673
cg25260699	0.0185664	0.012567	0.143266	-0.0110347	0.00706967	0.122275	-0.0193617	0.0101348	0.0594506
cg25260825	-0.002916	0.0271356	0.914677	0.0160277	0.0152654	0.29672	0.00537381	0.0218837	0.806613
cg25260828	0.00232024	0.0205521	0.91038	0.00427079	0.0115617	0.712755	0.000468885	0.0165744	0.977497
cg25260865	-0.0110838	0.0103868	0.288948	-0.0023699	0.00584318	0.686067	0.016628	0.00837651	0.0503612
cg25260906	-0.0160287	0.0140098	0.255791	0.00496187	0.00788132	0.530663	0.0121933	0.0112983	0.283546
cg25260914	0.0069617	0.00495706	0.163843	-0.0050076	0.00278863	0.0760929	-0.00448777	0.00399766	0.264768
cg25260934	0.00793759	0.0167638	0.637074	-0.00148113	0.00943063	0.875574	-0.000359994	0.0135193	0.978819
cg25261059	0.00137398	0.0105192	0.896387	-0.000300847	0.00591766	0.959573	0.00223612	0.0084833	0.792733
cg25261151	-0.0105459	0.0243675	0.666266	-0.00517275	0.0137081	0.706855	0.000587497	0.0196514	0.97622
cg25261157	-3.43877e-06	0.00826388	0.999669	0.000772856	0.00464891	0.868359	-0.00222671	0.00666447	0.739114
cg25261166	0.00736787	0.0240244	0.759835	0.00787088	0.0135151	0.561855	-0.0109596	0.0193747	0.57311
cg25261181	-0.00549043	0.00241857	0.0257309	0.00108667	0.00136059	0.426702	0.00287449	0.00195048	0.144246
cg25261191	-0.000707786	0.00970572	0.942037	-0.00251815	0.00546003	0.645836	0.00262802	0.00782725	0.737885
cg25261208	-0.00370959	0.00846144	0.6622	-0.00181525	0.00476005	0.703894	0.0062594	0.00682379	0.361586
cg25261265	-0.0095798	0.0116626	0.413711	-0.0116745	0.00656091	0.0787493	0.00859792	0.00940542	0.363226
cg25261281	0.00181457	0.00983793	0.854103	0.0124361	0.00553441	0.0272274	-0.00412458	0.00793388	0.604506
cg25261328	0.00824026	0.00858835	0.340044	-0.00647275	0.00483145	0.183909	-0.00153659	0.00692614	0.82496
cg25261329	-0.000563102	0.00290246	0.846632	0.000938443	0.0016328	0.566983	-0.000358731	0.00234071	0.878559
cg25261331	-0.00659403	0.0107892	0.542719	0.00522384	0.00606956	0.391845	0.00497014	0.00870105	0.569364
cg25261361	0.0249514	0.0162278	0.127867	-0.000416215	0.00912907	0.963742	-0.0176036	0.013087	0.182165
cg25261377	0.00334118	0.00643984	0.605227	-0.00459157	0.00362278	0.208468	-0.00515941	0.00519345	0.323313
cg25261468	0.0135309	0.0089924	0.136106	-0.00223532	0.00505874	0.659703	-0.0111499	0.00725199	0.127888
cg25261511	0.0213243	0.0285707	0.457503	-0.0223887	0.0160727	0.167263	-0.0260772	0.0230411	0.260914
cg25261547	0.0125733	0.015225	0.411212	-0.00572696	0.00856494	0.50553	-0.00975313	0.0122783	0.429211
cg25261694	0.0226888	0.021335	0.290588	-0.0138711	0.0120022	0.251037	-0.0143054	0.0172058	0.40806
cg25261703	-0.00976134	0.0156624	0.5348	0.00743646	0.00881102	0.401041	0.00361235	0.0126311	0.775582
cg25261708	-0.00810077	0.00932879	0.387641	0.000430569	0.00524798	0.934804	0.00844898	0.00752327	0.26458
cg25261734	0.00214965	0.0268085	0.936278	0.0171271	0.0150813	0.259295	-0.0168278	0.0216199	0.438526
cg25261764	0.000658484	0.00282707	0.816383	-0.000703483	0.00159039	0.659371	0.000975594	0.00227991	0.6698
cg25261803	0.00663078	0.0128608	0.607485	-0.00998015	0.00723493	0.171378	-0.00263341	0.0103717	0.800183
cg25261907	-0.0020499	0.00220541	0.355267	-0.000248138	0.00124067	0.841956	0.00120275	0.00177857	0.500721
cg25261908	-0.00315609	0.0033568	0.349774	0.00114509	0.00188839	0.545877	0.00186529	0.00270712	0.492681
cg25261955	-0.0230933	0.0131379	0.0823892	0.0160015	0.00739085	0.033188	0.0234592	0.0105952	0.0294964
cg25261995	-0.0185384	0.0225818	0.413977	0.0122578	0.0127036	0.337328	-0.000375843	0.0182113	0.983583
cg25262042	0.000300817	0.0149143	0.983955	0.0103708	0.00839013	0.219836	0.00564139	0.0120277	0.640247
cg25262044	-0.00152657	0.00330297	0.645132	-1.32874e-05	0.00185811	0.994311	-0.000455864	0.0026637	0.864521
cg25262105	0.00337534	0.0079922	0.673851	-0.000108035	0.00449607	0.980886	-0.0034829	0.00644537	0.590353
cg25262147	-0.0257062	0.0142518	0.0748172	0.0144304	0.00801744	0.0754271	0.0123419	0.0114934	0.285942
cg25262239	-0.0169251	0.0135745	0.215885	0.00667933	0.00763645	0.384221	0.0191209	0.0109473	0.0843126
cg25262261	0.0293999	0.0214952	0.174999	-0.0208091	0.0120923	0.0889153	-0.016564	0.017335	0.342022
cg25262273	0.00738834	0.00719083	0.307116	0.00266398	0.00404526	0.511968	-0.00570834	0.0057991	0.327737
cg25262361	0.040462	0.024772	0.106088	0.00254063	0.0139357	0.855772	-0.0396181	0.0199775	0.0505814
cg25262396	0.00478547	0.00353042	0.178851	0.000685292	0.00198607	0.730909	-0.00433097	0.00284713	0.131929
cg25262427	-0.00301712	0.011606	0.795521	-0.00054737	0.00652903	0.933384	0.00540869	0.00935972	0.56488
cg25262464	0.00410668	0.0096507	0.671525	-0.00271109	0.00542908	0.618812	-0.00496361	0.00778288	0.525344
cg25262481	0.00687449	0.0113861	0.547612	-0.000911043	0.00640536	0.887234	-0.00239702	0.00918244	0.79469
cg25262528	-0.0252738	0.012352	0.0438343	0.00178971	0.00694872	0.797369	0.0110382	0.00996137	0.270942
cg25262548	0.00888427	0.0167731	0.59772	-0.0104862	0.00943586	0.269566	-0.0167995	0.0135268	0.217674
cg25262631	-0.0179383	0.0139345	0.201475	0.00800535	0.00783898	0.310046	0.00561937	0.0112376	0.618332
cg25262635	-0.00127138	0.00745687	0.865023	-0.00343191	0.00419492	0.415582	0.00546643	0.00601365	0.365918
cg25262656	-0.00145729	0.00356198	0.683478	0.00428877	0.00200382	0.0351959	0.000634151	0.00287259	0.825809
cg25262698	-0.00226564	0.0161016	0.888433	-0.00544883	0.00905811	0.54908	-0.00571182	0.0129853	0.661149
cg25262782	-0.0314986	0.0269403	0.24559	0.024271	0.0151555	0.112983	0.022427	0.0217262	0.30488
cg25262801	-0.0101447	0.0152433	0.50752	-0.00174056	0.00857522	0.839639	0.00159224	0.012293	0.897249
cg25262866	-0.000588841	0.00464906	0.89951	-0.000409729	0.00261537	0.875883	0.00336386	0.00374927	0.372145
cg25262921	0.000367276	0.00712735	0.959024	0.00507771	0.00400955	0.208828	-0.00141937	0.0057479	0.805553
cg25262945	-0.0045671	0.0196631	0.816889	0.00803071	0.0110616	0.469836	0.00562084	0.0158575	0.723872
cg25262999	-0.00309938	0.0104066	0.766561	0.00842663	0.00585432	0.153714	-7.88467e-05	0.00839249	0.992526
cg25263002	0.0037031	0.0185464	0.842218	-0.0051586	0.0104334	0.622279	-0.0096774	0.0149569	0.519364
cg25263021	0.0133757	0.0122957	0.279741	-0.00979433	0.00691703	0.160437	-0.00702151	0.00991594	0.480819
cg25263135	0.00830458	0.0116052	0.476203	-0.000677596	0.00652857	0.917581	0.00315599	0.00935907	0.736788
cg25263140	-0.00787319	0.00395227	0.0495735	0.00248812	0.00222338	0.266263	0.00183366	0.00318734	0.566613
cg25263189	0.00414015	0.0145684	0.776958	-0.0142219	0.00819556	0.0863079	-0.00570747	0.0117488	0.628364
cg25263201	-0.0174233	0.0117668	0.142381	-0.00466031	0.00661952	0.483341	0.0165845	0.00948944	0.0841303
cg25263238	-0.0182757	0.0136518	0.184236	-0.00223089	0.00767991	0.772153	0.0142483	0.0110096	0.199109
cg25263286	-0.00446459	0.0144701	0.758426	0.0127284	0.00814025	0.12162	0.00751605	0.0116695	0.52126
cg25263397	0.0130917	0.0133466	0.329425	-0.0140997	0.00750822	0.0638247	-0.00141632	0.0107635	0.895622
cg25263454	-0.0139848	0.015619	0.373117	0.00602442	0.00878657	0.494806	0.0160526	0.012596	0.205989
cg25263559	0.00456491	0.00245502	0.0664278	-0.000213933	0.00138109	0.877266	-0.00265443	0.00197987	0.183587
cg25263635	0.0063298	0.00484673	0.195078	-0.00625799	0.00272657	0.0241855	-0.00136645	0.00390868	0.727508
cg25263709	0.0296559	0.0164001	0.074099	0.00406345	0.00922598	0.66074	-0.0197472	0.0132259	0.139123
cg25263722	0.00442828	0.00892375	0.621009	-0.0065645	0.00502013	0.194523	-0.00274554	0.00719662	0.703781
cg25263832	-0.025774	0.0166007	0.124238	-0.0101803	0.00933885	0.27875	0.0182663	0.0133878	0.176041
cg25263898	-0.00867143	0.00930474	0.354009	0.00228008	0.00523445	0.664238	0.00771892	0.00750388	0.306558
cg25263912	-0.00454696	0.0112534	0.687188	0.00122476	0.00633067	0.847056	0.00361058	0.00907536	0.691742
cg25264101	0.0122161	0.0110996	0.27418	-0.00431401	0.00624416	0.491519	-0.0153857	0.00895135	0.0892887
cg25264181	0.00719151	0.00855424	0.402877	0.00724555	0.00481226	0.135866	-0.00404842	0.00689863	0.558865
cg25264204	0.00775671	0.00517846	0.137869	-0.00174862	0.00291318	0.549942	-0.0051131	0.0041762	0.224206
cg25264242	0.0230426	0.00856457	0.00858912	-0.00594605	0.00481807	0.220561	-0.0200351	0.00690696	0.0047387
cg25264265	0.000870926	0.00391127	0.824326	0.00102422	0.00220031	0.642772	0.00159571	0.00315427	0.614244
cg25264268	0.0051239	0.0423914	0.904078	0.00972484	0.0238476	0.684452	-0.00631301	0.0341868	0.853934
cg25264299	0.000320768	0.00301217	0.915444	-0.000365047	0.00169452	0.82995	-0.00123383	0.00242919	0.612827
cg25264348	-0.0274796	0.0150127	0.0706903	0.0129898	0.00844549	0.127744	0.0189234	0.0121071	0.121766
cg25264351	0.000948728	0.00639736	0.882457	0.00212716	0.00359889	0.556049	0.00062928	0.0051592	0.903209
cg25264370	-0.000996272	0.0028302	0.725699	0.00290682	0.00159215	0.0714048	-0.000125842	0.00228244	0.95616
cg25264393	0.00377027	0.00795611	0.636798	0.00118739	0.00447577	0.791427	-0.00965303	0.00641627	0.136169
cg25264507	0.015491	0.018644	0.408366	0.00150009	0.0104883	0.886609	-0.0102241	0.0150356	0.498356
cg25264554	-0.00124477	0.00271615	0.647917	0.00271024	0.00152799	0.0796891	-0.000454397	0.00219046	0.836159
cg25264707	-0.00392659	0.00478782	0.414441	-0.00108929	0.00269343	0.686916	0.00438001	0.00386117	0.259828
cg25264779	-0.00545989	0.0135294	0.687552	-0.00347276	0.00761108	0.649354	0.00583633	0.0109109	0.59411
cg25264804	-0.00411918	0.0260893	0.87492	0.0190449	0.0146768	0.197927	0.0051845	0.0210399	0.805957
cg25264864	0.0338348	0.0184605	0.0703299	0.00548135	0.0103851	0.599007	-0.0277459	0.0148876	0.065817
cg25264969	0.00228894	0.00793694	0.77375	-0.00460241	0.00446499	0.305569	-0.00293097	0.0064008	0.648188
cg25264972	-0.024642	0.0130709	0.0628121	0.0134185	0.00735314	0.0715339	0.01662	0.0105411	0.118583
cg25264983	0.00337499	0.0114017	0.767947	-0.00394556	0.00641413	0.540109	0.00188241	0.00919501	0.83828
cg25265010	-0.00240226	0.0140115	0.864278	0.0112311	0.00788226	0.157861	0.00672359	0.0112997	0.553407
cg25265077	0.00175364	0.0071377	0.806517	-0.00537087	0.00401537	0.184602	-0.00302975	0.00575625	0.600023
cg25265081	0.0093123	0.00845724	0.27396	-0.00177869	0.00475768	0.709442	-0.00252055	0.0068204	0.71263
cg25265126	0.00960756	0.0108027	0.376316	-0.00708427	0.00607714	0.246986	-0.0183298	0.00871191	0.0383336
cg25265205	-0.00695623	0.010159	0.495373	0.0105675	0.00571501	0.067922	0.00699017	0.00819278	0.39594
cg25265226	-0.029803	0.0147302	0.0461882	0.00538885	0.00828658	0.517246	0.0127262	0.0118793	0.287069
cg25265300	-0.00152366	0.00430953	0.724548	0.00169317	0.00242436	0.486833	-0.00110574	0.00347545	0.751145
cg25265343	-0.0140345	0.0109731	0.204381	0.00926593	0.00617301	0.137051	0.00951782	0.00884935	0.285177
cg25265360	0.00554779	0.00926525	0.550916	-0.00187763	0.00521224	0.719565	-0.00147376	0.00747203	0.844113
cg25265396	0.00657899	0.00657772	0.320056	-0.00119935	0.00370035	0.746644	-0.00665024	0.00530465	0.213402
cg25265437	-0.00876518	0.0109452	0.425468	0.0101369	0.00615733	0.103393	0.0083962	0.00882687	0.344195
cg25265519	-0.0226569	0.0227061	0.321192	0.00412495	0.0127735	0.747541	0.00795225	0.0183115	0.665188
cg25265627	0.00183939	0.00531925	0.730349	-0.00269357	0.00299239	0.370588	-0.00235927	0.00428975	0.583777
cg25265651	0.00725014	0.00800581	0.367702	0.000394822	0.00450373	0.930349	-0.00707893	0.00645635	0.275987
cg25265764	-0.0350727	0.0273338	0.202935	-0.0110578	0.0153768	0.474038	0.0311904	0.0220435	0.160738
cg25265767	-0.00836839	0.00854455	0.33017	0.00472982	0.0048068	0.327916	0.00176512	0.00689082	0.79845
cg25265769	-0.00838223	0.00913379	0.361364	0.00053794	0.00513828	0.916866	0.000151504	0.00736601	0.983638
cg25265805	0.000786157	0.0130414	0.952073	0.004012	0.00733653	0.585914	0.00087218	0.0105173	0.934104
cg25265824	0.00370299	0.00473359	0.436224	-0.000302868	0.00266292	0.909716	-0.00305574	0.00381744	0.425671
cg25265929	0.00106859	0.0101821	0.916664	0.00658591	0.005728	0.253461	-0.00525685	0.0082114	0.523771
cg25265930	-0.0103061	0.0155271	0.508649	-0.00936252	0.00873489	0.28682	0.014219	0.0125219	0.259347
cg25265969	-0.00973081	0.0267304	0.716735	-0.0200892	0.0150374	0.185132	0.000817582	0.0215569	0.969835
cg25266005	0.00504549	0.00896689	0.575134	-0.013338	0.0050444	0.00975236	0.00135522	0.00723142	0.851788
cg25266109	0.00421865	0.00559021	0.452545	-0.00495952	0.00314482	0.1185	-0.00759061	0.00450827	0.0959074
cg25266135	-0.0154513	0.0156304	0.325693	0.0162833	0.008793	0.067519	0.00574382	0.0126052	0.64979
cg25266151	-0.00797133	0.00828941	0.338964	-0.00485633	0.00466327	0.300643	0.0130271	0.00668506	0.0546323
cg25266155	0.000733288	0.011984	0.951352	0.0068848	0.0067417	0.310045	-0.00308792	0.00966459	0.750125
cg25266170	0.0311978	0.0144905	0.0341535	-0.012929	0.00815174	0.116444	-0.0236118	0.011686	0.0464766
cg25266232	-0.00351288	0.00330313	0.290567	0.00187825	0.0018582	0.314985	0.00251498	0.00266383	0.347783
cg25266256	0.000924745	0.0302274	0.975666	-0.0183717	0.0170046	0.283024	-0.0121442	0.0243771	0.619643
cg25266327	0.0220495	0.0172945	0.205805	-0.013386	0.00972918	0.172478	-0.0109192	0.0139473	0.435867
cg25266363	-0.00716083	0.0243247	0.769181	0.000165868	0.0136841	0.990357	-0.00759869	0.0196168	0.699461
cg25266436	0.00684964	0.0175255	0.696894	0.00126719	0.00985909	0.898033	-0.00303675	0.0141335	0.83039
cg25266521	0.00218798	0.0145626	0.880926	0.00265963	0.00819231	0.746244	-0.00388566	0.0117441	0.741564
cg25266533	0.0173983	0.0116497	0.139023	0.0016683	0.00655365	0.799677	-0.00595815	0.00939501	0.527665
cg25266561	0.0216419	0.0187812	0.252419	0.00695415	0.0105655	0.512192	-0.0428009	0.0151462	0.00587631
cg25266603	0.00245134	0.00867142	0.7781	-5.07796e-05	0.00487818	0.991719	-0.000402955	0.00699313	0.954185
cg25266621	-0.00168636	0.00707615	0.81221	0.000532365	0.00398074	0.893928	0.000603203	0.00570661	0.916067
cg25266629	-0.00769222	0.0056226	0.17489	0.00476185	0.00316304	0.135911	0.000987073	0.00453439	0.828195
cg25266739	-0.000421457	0.00801811	0.958203	-0.00216599	0.00451065	0.632323	-0.00575921	0.00646626	0.375629
cg25266880	-0.00589239	0.0064438	0.363079	0.00379625	0.00362501	0.297959	0.0101133	0.00519665	0.0549442
cg25266888	-0.0147076	0.0127391	0.251519	0.00681062	0.00716646	0.34463	0.0108653	0.0102735	0.293234
cg25266895	0.0119368	0.00752343	0.116312	-0.0041153	0.00423237	0.33364	-0.0105562	0.00606733	0.0855052
cg25266899	-0.0135458	0.0206709	0.51404	0.0189746	0.0116286	0.106439	0.00840202	0.0166702	0.615555
cg25266959	-0.000701132	0.00804877	0.930789	0.00226475	0.0045279	0.618244	0.000872018	0.00649099	0.893449
cg25267072	-0.00406788	0.00372695	0.278148	-0.000425468	0.00209663	0.839675	0.00439287	0.00300563	0.147552
cg25267128	0.00520655	0.0113644	0.648017	0.0060547	0.00639313	0.346291	-0.00683664	0.0091649	0.45775
cg25267148	0.0106263	0.00824947	0.201201	0.00440579	0.0046408	0.34513	-0.00561428	0.00665285	0.401099
cg25267258	0.0108362	0.00708637	0.129937	-0.00064473	0.00398649	0.871903	-0.015291	0.00571486	0.00894618
cg25267285	-0.000875516	0.0204241	0.965908	0.00696354	0.0114897	0.546086	0.00683868	0.0164712	0.679048
cg25267304	0.00129968	0.00404827	0.748963	-0.000652762	0.00227738	0.775095	-0.00201267	0.00326475	0.539222
cg25267392	0.0106065	0.00750594	0.161285	-0.00666404	0.00422253	0.118232	-0.0136024	0.00605323	0.0272224
cg25267485	-0.0065115	0.0162951	0.690455	0.0101087	0.00916697	0.273254	0.000200463	0.0131413	0.987865
cg25267487	-0.0962365	0.0620264	0.124487	-0.00525399	0.0348934	0.88067	0.024141	0.0500216	0.630613
cg25267513	0.00884764	0.0328974	0.788622	-0.0136771	0.0185067	0.461921	-0.0295962	0.0265303	0.267755
cg25267526	-0.00139162	0.00282208	0.6232	-0.000119893	0.00158758	0.939979	0.00176301	0.00227589	0.440698
cg25267619	-0.0253094	0.0257203	0.327898	-0.0192164	0.0144692	0.187702	0.017432	0.0207424	0.403038
cg25267732	-0.000651115	0.00479135	0.892227	0.000824417	0.00269541	0.76046	0.00255404	0.00386402	0.510413
cg25267768	0.00153056	0.00273301	0.576934	-0.000418616	0.00153747	0.786071	-0.00227792	0.00220405	0.304295
cg25267863	-0.0193404	0.0208081	0.355279	0.0170699	0.0117057	0.148456	0.00824534	0.0167808	0.624442
cg25267930	0.0030971	0.00346284	0.373643	0.000191852	0.00194805	0.92178	-0.00277215	0.00279263	0.323691
cg25267957	0.000102271	0.00301796	0.973046	-0.000802661	0.00169778	0.637588	0.00184158	0.00243386	0.451351
cg25267982	-0.0119292	0.00701456	0.0926693	0.00572107	0.0039461	0.150793	0.00977973	0.00565695	0.0874756
cg25268009	0.00748517	0.0047918	0.121985	-0.00164378	0.00269567	0.543631	-0.00587344	0.00386438	0.13225
cg25268070	-0.0115706	0.0099914	0.250084	-0.00182173	0.00562074	0.746652	0.00679541	0.00805764	0.4014
cg25268154	-0.0100199	0.00889084	0.262916	0.00974961	0.00500161	0.0545581	0.00819084	0.00717009	0.256511
cg25268312	0.00196282	0.00710392	0.782988	-0.00465199	0.00399637	0.247659	-0.000545631	0.00572901	0.924348
cg25268357	0.00791851	0.0119251	0.508473	-0.00314714	0.00670854	0.640182	-0.00161545	0.00961706	0.867
cg25268399	0.0019015	0.00776693	0.807186	5.62274e-05	0.00436935	0.989763	-0.00244166	0.0062637	0.697651
cg25268422	0.0101416	0.0088487	0.254965	-0.00222465	0.0049779	0.656081	-0.00547593	0.0071361	0.444996
cg25268427	0.00884331	0.0093449	0.346665	0.001237	0.00525705	0.814539	-0.00314608	0.00753626	0.677396
cg25268435	-0.00831868	0.0112165	0.460344	0.0158208	0.00630991	0.0140682	0.0052416	0.0090456	0.563809
cg25268437	0.00635687	0.00954714	0.507316	0.0035253	0.00537082	0.513352	-0.00635282	0.00769936	0.411619
cg25268451	-0.00386703	0.0112434	0.731742	0.00181369	0.00632506	0.775004	0.00705744	0.00906731	0.438531
cg25268459	0.0244373	0.0216036	0.261166	-0.00875524	0.0121533	0.473255	-0.0356631	0.0174224	0.0437499
cg25268465	0.0143509	0.0120241	0.235987	-0.0025713	0.00676423	0.704795	-0.0145325	0.0096969	0.137663
cg25268526	0.0103033	0.0265708	0.699157	-0.0221244	0.0149476	0.142537	-0.0180338	0.0214282	0.402379
cg25268537	0.00693905	0.00801009	0.388771	-0.00227809	0.00450614	0.614479	-0.00153808	0.0064598	0.812376
cg25268602	-0.00877538	0.00893256	0.328689	0.00235448	0.00502508	0.640593	0.00762193	0.00720373	0.293028
cg25268605	-0.0484408	0.0293144	0.102131	0.0315645	0.0164911	0.0589808	0.0403354	0.0236408	0.0916268
cg25268621	0.000667451	0.00695302	0.923751	-0.00134269	0.00391148	0.732244	0.00184045	0.00560732	0.74355
cg25268642	-0.0306426	0.0136629	0.0275142	0.00227442	0.00768616	0.76802	0.0202024	0.0110185	0.0702297
cg25268666	-0.00621278	0.0228265	0.786149	0.00647397	0.0128412	0.615457	-0.00521191	0.0184086	0.777771
cg25268675	0.00462049	0.0180948	0.799071	-0.0123706	0.0101794	0.227633	-0.00731975	0.0145927	0.617243
cg25268678	0.00456397	0.00592688	0.443408	-0.00545311	0.00333422	0.105642	-0.00173157	0.00477978	0.71805
cg25268681	-0.0101062	0.0086098	0.243753	0.00781757	0.00484351	0.110228	0.00460743	0.00694344	0.508764
cg25268688	0.0010439	0.0121995	0.93201	0.00471502	0.0068629	0.493934	0.00283047	0.00983834	0.774278
cg25268697	0.0231503	0.0192986	0.233635	-0.0197664	0.0108566	0.0721749	-0.00345536	0.0155635	0.824834
cg25268718	0.0112531	0.00924714	0.226998	0.00308418	0.00520205	0.554837	-0.0133717	0.00745742	0.0765188
cg25268724	-0.0136698	0.0147622	0.357069	0.00248081	0.00830462	0.765878	0.018593	0.0119051	0.122059
cg25268754	-0.00538772	0.00470245	0.255123	0.00239608	0.0026454	0.367626	0.00680389	0.00379232	0.0763493
cg25268811	-0.00978793	0.00927252	0.294149	0.00391343	0.00521633	0.45519	0.0010022	0.0074779	0.893702
cg25268863	0.0104568	0.0162818	0.522448	0.00128374	0.00915947	0.88887	-0.0113019	0.0131306	0.39181
cg25269000	-0.0104099	0.00898748	0.249998	0.00681988	0.00505598	0.18096	0.0139451	0.00724802	0.057702
cg25269039	-0.0232832	0.0108123	0.0341196	0.00833049	0.00608255	0.174428	0.0120099	0.00871967	0.172024
cg25269222	0.0314157	0.0158667	0.0509423	-0.0135983	0.00892596	0.131356	-0.0333462	0.0127958	0.0108143
cg25269247	0.00450553	0.00469389	0.339842	-0.000659407	0.00264058	0.803406	-0.0060824	0.00378542	0.111808
cg25269276	-0.00614376	0.00804167	0.446988	-0.00108283	0.0045239	0.811404	0.00968096	0.00648526	0.139202
cg25269313	0.025234	0.0120096	0.0385885	-0.0129045	0.0067561	0.0594996	-0.0212284	0.00968523	0.0311261
cg25269318	-0.00726115	0.00692643	0.297461	0.00662712	0.00389652	0.0926402	-0.000213125	0.00558587	0.969654
cg25269336	-0.0194902	0.0168164	0.249702	0.0172446	0.00946021	0.0718416	0.00981308	0.0135617	0.471307
cg25269340	0.0191673	0.0202341	0.346185	0.00329857	0.0113829	0.772687	-0.0169528	0.016318	0.301795
cg25269342	0.00970753	0.00790976	0.223103	-0.00161373	0.0044497	0.717758	-0.000837163	0.00637888	0.895896
cg25269347	-0.00524938	0.0144089	0.716527	-0.00419454	0.00810582	0.606171	0.00322763	0.0116201	0.78187
cg25269373	-0.00744022	0.00774147	0.339235	0.00173756	0.00435502	0.69091	0.00249034	0.00624316	0.690974
cg25269388	0.00781095	0.0124131	0.530873	-0.00111941	0.00698309	0.873023	-0.000378984	0.0100106	0.96989
cg25269402	0.0203556	0.00805453	0.0133479	0.0020602	0.00453114	0.650501	-0.0180528	0.00649564	0.00670649
cg25269417	0.033737	0.0144203	0.0216518	-0.0177946	0.00811225	0.0309982	-0.0197961	0.0116293	0.092362
cg25269438	-0.00428387	0.0280029	0.878777	0.00557198	0.0157532	0.724437	0.00988338	0.0225831	0.662754
cg25269447	0.0472739	0.0225619	0.0391195	-0.0160119	0.0126923	0.210566	-0.0298752	0.0181952	0.104299
cg25269569	-0.00612301	0.00868127	0.482544	-0.00334845	0.00488372	0.494809	0.00683502	0.00700108	0.331695
cg25269587	-0.00978846	0.00976352	0.318921	-0.0100225	0.00549255	0.0715531	0.00582608	0.00787387	0.461383
cg25269756	-0.0187813	0.012018	0.121823	0.0156247	0.00676081	0.02325	0.0122114	0.00969199	0.211137
cg25269856	-0.000991712	0.0128214	0.938528	-0.00762831	0.00721276	0.293228	0.00274481	0.0103399	0.791299
cg25269942	0.00656845	0.0106724	0.539894	-0.00515515	0.00600383	0.392952	0.00275112	0.00860682	0.750023
cg25270089	0.00337808	0.0110561	0.760701	0.00181474	0.00621968	0.771171	0.00823164	0.00891625	0.358507
cg25270158	-0.00333828	0.0109119	0.760406	-0.00695264	0.00613858	0.260561	0.00218055	0.00879998	0.804894
cg25270178	-0.0115794	0.016838	0.493517	-0.00184143	0.00947234	0.846326	0.0140445	0.0135791	0.303944
cg25270186	0.0280371	0.0170604	0.103994	-0.0150772	0.00959747	0.119909	-0.0196247	0.0137585	0.157425
cg25270201	-0.00495305	0.0113899	0.664764	-0.00235037	0.0064075	0.714669	0.00447718	0.00918549	0.627217
cg25270205	0.0193628	0.0162448	0.236603	-0.0130437	0.00913862	0.157154	-0.00587078	0.0131007	0.655202
cg25270206	-0.0147774	0.0120571	0.223725	0.00437398	0.0067828	0.520753	0.012112	0.00972352	0.216319
cg25270225	0.0135339	0.00789508	0.0901335	-0.00626616	0.00444144	0.161941	-0.00598163	0.00636704	0.350153
cg25270236	0.0112046	0.0139153	0.422953	0.00451665	0.00782817	0.565482	-0.0161034	0.0112221	0.154965
cg25270251	-0.00805222	0.00789364	0.310581	-0.00204214	0.00444063	0.646779	0.00519787	0.00636589	0.416485
cg25270252	-0.00611273	0.00596915	0.308715	-3.65391e-05	0.00335799	0.991344	0.00211253	0.00481386	0.661889
cg25270259	0.0011151	0.0031131	0.721084	-0.00328242	0.0017513	0.0643274	0.000246907	0.00251059	0.921889
cg25270315	-0.0195218	0.0115564	0.0948327	0.0186886	0.00650113	0.00510906	0.00377148	0.00931972	0.686731
cg25270355	0.00996367	0.009899	0.317016	-0.0129413	0.00556876	0.0225171	-0.00792136	0.00798312	0.323886
cg25270367	-0.0140803	0.0607535	0.817281	-0.0647862	0.0341774	0.0614132	0.029756	0.0489951	0.545254
cg25270424	-0.0259452	0.01336	0.0554485	0.0059349	0.00751578	0.431925	0.0218388	0.0107743	0.0458024
cg25270474	-0.00559032	0.00724462	0.442461	0.000672172	0.00407552	0.869391	0.00133996	0.00584248	0.819149
cg25270498	0.00687304	0.0102233	0.503222	0.00377923	0.00575121	0.512879	-0.0110575	0.00824467	0.183439
cg25270574	0.00905001	0.00701334	0.200411	-0.00351613	0.00394541	0.37534	-0.00580979	0.00565596	0.307242
cg25270632	0.0114527	0.0189469	0.547147	-0.00694841	0.0106588	0.516226	0.00156618	0.0152799	0.918602
cg25270670	-0.00218088	0.00327453	0.507206	0.000528455	0.00184212	0.774907	0.000916006	0.00264077	0.729546
cg25270774	-0.0125356	0.0107704	0.247723	-0.00552979	0.00605897	0.364002	0.0104956	0.00868587	0.230263
cg25270786	0.0269706	0.0172473	0.12159	-0.00481645	0.0097026	0.620888	-0.0284823	0.0139092	0.0436734
cg25270788	0.000505291	0.00277827	0.856116	0.00161783	0.00156294	0.303548	0.000306685	0.00224056	0.89145
cg25270819	0.0327648	0.030736	0.289439	-0.00956794	0.0172908	0.581473	-0.0160847	0.0247873	0.518145
cg25270870	-0.0102662	0.0191362	0.593029	0.00778708	0.0107652	0.471448	0.00793162	0.0154325	0.608617
cg25270886	-0.0129704	0.0131063	0.325162	0.0106087	0.00737306	0.153867	0.0131465	0.0105697	0.216993
cg25270899	0.00565268	0.0165043	0.732822	-0.0079213	0.00928461	0.395966	0.00689579	0.01331	0.605741
cg25270996	-0.0170633	0.00868966	0.0528414	0.00599367	0.00488844	0.223551	0.00896604	0.00700785	0.204228
cg25271009	0.0794201	0.0402005	0.0514447	-0.0419919	0.0226151	0.0668028	-0.0419718	0.03242	0.198956
cg25271055	0.0124865	0.00724417	0.0884048	-0.00849606	0.00407526	0.040089	-0.00466341	0.00584211	0.426956
cg25271063	-0.0236561	0.0190002	0.216538	0.0158974	0.0106887	0.140634	0.0193337	0.0153229	0.210489
cg25271146	-0.00146428	0.0065127	0.822648	-0.000116787	0.00366377	0.974646	-0.000757611	0.00525222	0.885648
cg25271147	0.000597538	0.00277588	0.83008	-0.00147683	0.0015616	0.346973	0.00320115	0.00223863	0.156395
cg25271243	0.0226474	0.0241414	0.350844	0.00451571	0.0135809	0.740328	0.00536359	0.019469	0.783606
cg25271249	0.0179449	0.00928826	0.0566906	-0.00454561	0.00522518	0.386782	-0.0145125	0.00749058	0.0560126
cg25271334	0.000734985	0.0131013	0.955394	0.0100603	0.00737024	0.175858	0.00441765	0.0105656	0.676918
cg25271364	0.00293577	0.00418463	0.48487	-0.000482194	0.0023541	0.838193	-0.00045433	0.00337472	0.893225
cg25271366	0.00519669	0.00999663	0.604523	-0.0103772	0.00562368	0.0684817	-0.000457838	0.00806186	0.954845
cg25271375	0.000830853	0.00244181	0.734499	0.00178427	0.00137366	0.197484	-0.00110249	0.00196921	0.577044
cg25271404	0.00554743	0.00416762	0.186723	-0.00294059	0.00234453	0.213195	-0.00353958	0.00336101	0.295266
cg25271413	0.00419838	0.0132866	0.752787	0.00626719	0.00747447	0.404113	-0.00163594	0.0107151	0.879015
cg25271479	-0.00541466	0.0167841	0.747785	0.00864953	0.00944202	0.362223	0.00910235	0.0135357	0.503107
cg25271525	0.019625	0.0159198	0.221071	-0.011046	0.00895582	0.220832	-0.0141331	0.0128387	0.27408
cg25271734	0.000821126	0.00597616	0.891039	-0.000399251	0.00336194	0.905749	-0.000712707	0.00481952	0.882788
cg25271770	-0.00342592	0.00808168	0.672701	-0.000660464	0.00454641	0.88484	0.00291925	0.00651753	0.65536
cg25271804	-0.0257806	0.0105792	0.0168998	0.00534535	0.00595143	0.371636	0.0152306	0.00853171	0.0778001
cg25271841	-0.00350672	0.0105603	0.740657	0.00320222	0.00594078	0.59128	0.00240837	0.00851644	0.778024
cg25271892	-0.00886696	0.0118754	0.457326	0.000999181	0.00668061	0.881463	0.00300973	0.00957702	0.754089
cg25271915	0.0105092	0.00842046	0.215437	-0.00340204	0.004737	0.474613	-0.00718549	0.00679074	0.292994
cg25271919	-0.0093822	0.00888484	0.29397	0.0012024	0.00499823	0.810471	0.00925381	0.00716524	0.200036
cg25271930	-0.00383533	0.00975513	0.695185	0.00434342	0.00548782	0.430876	0.00480869	0.00786709	0.542671
cg25271976	0.0303246	0.0192904	0.119665	-0.01471	0.010852	0.178844	-0.000413185	0.0155569	0.978873
cg25272065	0.000775931	0.00395284	0.844846	0.00370595	0.0022237	0.0992806	0.000101093	0.0031878	0.974776
cg25272069	0.00215997	0.00979252	0.825953	-0.00577174	0.00550886	0.297738	0.00162139	0.00789725	0.83782
cg25272121	-0.00202295	0.0109933	0.854438	0.00420506	0.00618437	0.498384	0.00604362	0.00886563	0.497287
cg25272125	0.00179634	0.00208768	0.391964	-0.00246668	0.00117444	0.0386657	-0.000809386	0.00168363	0.631936
cg25272143	-0.00129947	0.00455813	0.77627	0.0013924	0.00256421	0.588543	0.00297027	0.00367594	0.421329
cg25272283	0.00685977	0.00897481	0.446783	-0.000319291	0.00504885	0.949724	-0.000158075	0.0072378	0.982627
cg25272353	-0.00556992	0.0156124	0.722154	0.00329422	0.0087829	0.708542	0.00614218	0.0125908	0.626925
cg25272394	0.0133721	0.0155361	0.39182	-0.000520133	0.00873995	0.952684	-0.00997229	0.0125292	0.428294
cg25272432	-0.0316742	0.0314125	0.316157	-0.00258157	0.0176714	0.884198	0.0446825	0.0253329	0.0813565
cg25272500	0.0134479	0.0103769	0.198502	-0.0100041	0.00583759	0.0902227	-0.00402363	0.00836851	0.63189
cg25272554	0.00274002	0.00323187	0.398923	0.000595051	0.00181811	0.744253	-0.00155034	0.00260637	0.55354
cg25272602	8.11717e-05	0.00968296	0.993331	-0.000622274	0.00544722	0.909319	-0.00442134	0.00780889	0.572754
cg25272655	0.00989663	0.0161619	0.541946	0.0104445	0.00909203	0.253881	-0.0109645	0.0130339	0.40258
cg25272659	-0.000898878	0.00962917	0.925846	0.00423572	0.00541697	0.436425	0.000812383	0.00776552	0.916928
cg25272712	0.00473775	0.00303968	0.122798	-0.00184809	0.00171	0.282863	-0.00221988	0.00245137	0.367725
cg25272757	-0.0026287	0.00811694	0.746844	-0.00691453	0.00456625	0.133668	0.00272137	0.00654597	0.678654
cg25272759	-0.015028	0.0112941	0.186876	0.00683096	0.00635358	0.285356	0.00653072	0.0091082	0.47533
cg25272769	-0.00380722	0.0176253	0.829498	0.0169278	0.00991525	0.0914258	-0.0034881	0.0142141	0.80674
cg25272836	-0.00183698	0.0127699	0.885957	-0.00273548	0.0071838	0.704313	0.00900319	0.0102984	0.384454
cg25272883	-0.0121991	0.0130377	0.352088	0.00935462	0.00733444	0.205629	0.0150935	0.0105143	0.15481
cg25272902	0.0286787	0.0138335	0.0411877	-0.0160538	0.00778214	0.042174	-0.0240058	0.0111561	0.0342495
cg25272943	0.00622144	0.00984018	0.528921	0.00336494	0.00553567	0.544898	-0.00634791	0.00793568	0.425988
cg25273005	-0.00648481	0.013162	0.623499	0.00472674	0.00740436	0.524947	0.00808189	0.0106146	0.448528
cg25273027	-0.0278716	0.0171684	0.108201	0.00968376	0.0096582	0.318877	0.0198482	0.0138456	0.155371
cg25273039	0.00451899	0.00510573	0.37861	0.00234695	0.00287227	0.416151	-0.00419995	0.00411755	0.310617
cg25273041	-0.0190679	0.0272537	0.486059	0.00840834	0.0153318	0.584838	0.0188451	0.021979	0.393627
cg25273081	0.00806349	0.0134342	0.549955	-0.00533577	0.0075575	0.482104	-0.00426973	0.0108341	0.694493
cg25273084	-0.001821	0.00794968	0.819368	0.000751746	0.00447216	0.866908	0.00376932	0.00641108	0.558133
cg25273091	-0.017375	0.0179705	0.336357	0.0227558	0.0101095	0.0269702	0.0172734	0.0144925	0.236622
cg25273160	-0.0203221	0.0167649	0.228802	0.00663066	0.00943125	0.483945	0.0190487	0.0135202	0.16251
cg25273161	0.00363022	0.00871316	0.677994	-0.000132548	0.00490166	0.97849	-0.0105658	0.00702679	0.13638
cg25273233	-0.0224761	0.0121031	0.0667678	0.00898871	0.00680872	0.19032	0.0169789	0.00976068	0.0855627
cg25273340	-0.00604299	0.00478381	0.209965	0.00270099	0.00269117	0.318396	0.00298793	0.00385794	0.440791
cg25273343	0.00419349	0.021977	0.849127	0.00569306	0.0123633	0.646348	-0.00372133	0.0177235	0.834197
cg25273381	-0.0254123	0.0173165	0.145925	0.014841	0.00974153	0.131352	0.0127453	0.013965	0.364002
cg25273427	0.00589234	0.0135243	0.664169	0.00139752	0.00760819	0.854697	-0.00119024	0.0109067	0.913358
cg25273515	-0.000221868	0.0151522	0.988352	0.00858538	0.008524	0.316697	0.00609501	0.0122196	0.619217
cg25273520	-0.0150911	0.0154717	0.33213	-0.00085057	0.00870372	0.922381	0.0243375	0.0124773	0.0544059
cg25273584	-0.00366575	0.0101085	0.717774	-0.00496116	0.00568662	0.385433	-0.00318212	0.00815208	0.697258
cg25273602	-0.00124067	0.0108361	0.909116	0.0030923	0.00609593	0.613277	-0.00248589	0.00873886	0.776747
cg25273619	-0.0129089	0.0212914	0.545933	0.0129916	0.0119777	0.281142	0.0116031	0.0171706	0.501032
cg25273625	-0.0126874	0.0119676	0.292084	0.00544689	0.00673248	0.420747	0.0169344	0.00965138	0.0829297
cg25273707	-0.0146777	0.0157519	0.354076	0.0148355	0.00886135	0.0977701	0.022756	0.0127032	0.0767957
cg25273765	-0.000888712	0.00452577	0.844792	-0.00121911	0.00254601	0.633287	-0.00339932	0.00364984	0.354306
cg25273767	-0.0205519	0.0109741	0.06454	0.00912664	0.00617359	0.143014	0.0106589	0.00885018	0.231787
cg25273782	-0.0233061	0.0100499	0.0227926	0.00834708	0.00565366	0.143531	0.0151219	0.00810482	0.0655196
cg25273846	0.00966986	0.019091	0.613806	0.000689704	0.0107398	0.948946	-0.00765379	0.015396	0.620383
cg25273860	-0.00474165	0.00669873	0.48098	-0.0027349	0.00376843	0.469991	0.0106615	0.00540224	0.0516836
cg25273875	-0.00183983	0.0115036	0.873311	0.00104651	0.00647144	0.871916	-0.00678537	0.00927717	0.466543
cg25273885	-0.00842391	0.0136065	0.5375	-0.0168956	0.00765443	0.0299884	0.0109164	0.010973	0.322639
cg25273897	-0.00814351	0.0157362	0.60615	0.0167383	0.00885252	0.0620579	0.00541075	0.0126906	0.670923
cg25273903	-0.0167908	0.0106167	0.117468	0.00606531	0.00597252	0.312732	0.00962057	0.00856193	0.264327
cg25273908	0.0130698	0.0275069	0.635903	0.00535275	0.0154742	0.730262	-0.0319865	0.0221832	0.152998
cg25273909	-0.0269691	0.0096224	0.00627517	-0.00107296	0.00541316	0.843351	0.0257958	0.00776006	0.00131006
cg25273936	0.00693021	0.00950028	0.467717	-0.00361313	0.00534446	0.500843	-0.00789743	0.00766157	0.305566
cg25273971	0.0166913	0.0164904	0.314321	-0.00380377	0.00927678	0.682815	-0.00921476	0.0132988	0.490259
cg25274008	0.002291	0.0118468	0.847118	0.00611968	0.0066645	0.361086	0.00285253	0.00955393	0.765996
cg25274052	-0.00179838	0.00252161	0.477683	0.000240834	0.00141855	0.865591	0.00180095	0.00203357	0.378327
cg25274141	-0.00238956	0.00910087	0.793523	0.00140761	0.00511977	0.784033	0.00418214	0.00733947	0.570306
cg25274157	-0.00424147	0.0138232	0.759718	-0.0012583	0.00777637	0.871839	-8.94552e-05	0.0111478	0.993616
cg25274160	-0.00423591	0.0141099	0.764751	0.00411151	0.00793763	0.60582	0.00219949	0.011379	0.847191
cg25274176	0.0126055	0.0359854	0.726984	-0.0212352	0.0202439	0.297165	-0.00724956	0.0290207	0.80334
cg25274185	0.00602255	0.0196232	0.759663	0.00101608	0.0110392	0.92688	-0.0114472	0.0158253	0.471453
cg25274248	0.00226043	0.00291023	0.43948	7.51143e-06	0.00163717	0.99635	5.83262e-05	0.00234697	0.980232
cg25274263	0.0190918	0.02241	0.396645	-0.00968732	0.0126069	0.444372	-0.0356642	0.0180727	0.0517023
cg25274320	0.00128282	0.0122391	0.916771	0.00246056	0.00688518	0.7217	-0.000877606	0.00987028	0.929359
cg25274376	-0.00469315	0.0133176	0.725409	0.00599756	0.00749192	0.425631	0.00656518	0.0107401	0.542647
cg25274451	0.00230899	0.003853	0.550586	0.00155312	0.00216753	0.475622	-0.00211383	0.00310728	0.498173
cg25274468	-0.00199035	0.00795649	0.803072	-0.00158377	0.00447599	0.724337	0.00100935	0.00641657	0.875379
cg25274503	-0.00800305	0.0079083	0.314419	0.000785026	0.00444887	0.860356	0.00683967	0.0063777	0.286561
cg25274507	0.003686	0.0117821	0.755163	0.000434939	0.00662812	0.947834	-0.00725833	0.00950177	0.447046
cg25274540	-0.0329752	0.0234703	0.163673	0.0172473	0.0132034	0.194983	0.02069	0.0189278	0.277438
cg25274574	0.00324463	0.00754188	0.668128	0.00750581	0.00424274	0.0804652	0.00223213	0.0060822	0.714536
cg25274598	0.000822613	0.00803012	0.918648	-0.0053454	0.00451741	0.239994	0.00235542	0.00647595	0.716971
cg25274644	0.00475189	0.010519	0.652603	-0.00450196	0.00591753	0.448892	-0.00653626	0.00848311	0.443138
cg25274657	-0.00783046	0.00715439	0.276829	-0.000839308	0.00402476	0.835309	0.00209234	0.00576971	0.717773
cg25274750	-0.0143971	0.0185239	0.439189	0.0105377	0.0104208	0.314779	0.0073672	0.0149387	0.623171
cg25274833	-0.000247671	0.00399329	0.950691	0.00402628	0.00224646	0.0766459	-0.000591854	0.00322042	0.854623
cg25274844	0.00848959	0.00981559	0.389523	-0.00423493	0.00552184	0.445241	-0.000927959	0.00791586	0.906956
cg25274881	-0.00222161	0.00516772	0.668355	0.00376627	0.00290714	0.198647	0.00168729	0.00416755	0.686595
cg25274915	-0.00715941	0.0127661	0.576401	0.00674992	0.0071817	0.349943	-0.0048965	0.0102954	0.635577
cg25274975	-0.0130477	0.0208006	0.532162	0.00241881	0.0117015	0.836732	0.00292299	0.0167748	0.862084
cg25274994	0.00791938	0.00809106	0.330466	-0.00514404	0.00455169	0.261597	-0.00163025	0.00652509	0.803312
cg25275011	-0.0143681	0.0149727	0.33997	0.00295412	0.00842301	0.726666	0.0155653	0.0120748	0.200871
cg25275068	0.00310416	0.00979733	0.752144	0.00800352	0.00551157	0.150146	-0.00461627	0.00790113	0.560597
cg25275077	0.00835849	0.0127111	0.512589	-0.000353048	0.00715073	0.960738	-0.0111718	0.010251	0.27887
cg25275090	0.0340711	0.0436503	0.437238	-0.00513989	0.0245558	0.834704	-0.00739008	0.0352021	0.834223
cg25275283	0.00579765	0.0134189	0.666799	0.000483874	0.00754892	0.949042	-0.0135868	0.0108218	0.212735
cg25275308	-0.0158429	0.0149361	0.291826	0.0104008	0.00840245	0.219188	0.0155299	0.0120454	0.200797
cg25275331	0.00544128	0.00581824	0.352329	-3.97784e-05	0.0032731	0.990332	-0.000367273	0.00469216	0.937794
cg25275372	-0.00944722	0.0216775	0.664081	0.0218202	0.0121949	0.077129	0.00347438	0.017482	0.842941
cg25275410	0.00775852	0.0165363	0.64014	-0.00669583	0.00930261	0.473635	0.00163988	0.0133358	0.902423
cg25275443	0.00185344	0.0239035	0.938377	0.0108388	0.0134471	0.422472	-0.00222421	0.0192772	0.908416
cg25275452	-0.00320798	0.0395389	0.935526	0.0070324	0.0222429	0.752653	0.00776805	0.0318864	0.808115
cg25275574	-0.0119649	0.0113443	0.294548	0.0010627	0.00638184	0.868143	0.00902004	0.00914872	0.326963
cg25275666	0.00216514	0.0119376	0.856508	0.0102467	0.00671559	0.130772	0.000177315	0.00962716	0.985348
cg25275669	0.00455727	0.0112641	0.686801	0.00385558	0.00633673	0.544511	-0.00204658	0.00908404	0.822291
cg25275743	0.00876134	0.0163132	0.592622	0.00836189	0.00917712	0.364784	-0.00465233	0.0131559	0.724492
cg25275750	0.00947838	0.0115009	0.412165	-0.00693859	0.00646992	0.286559	-0.0101004	0.00927499	0.279236
cg25275758	-0.0028582	0.0347577	0.934655	0.0135036	0.0195532	0.491694	0.0120412	0.0280306	0.668593
cg25275799	0.029021	0.0114857	0.0133664	-0.0116634	0.00646138	0.0746017	-0.0126547	0.00926275	0.175481
cg25275806	-0.00192757	0.0108337	0.859206	0.00089988	0.00609456	0.882966	0.000675824	0.00873689	0.938525
cg25275860	-0.0255735	0.0145765	0.0829606	0.00128413	0.00820013	0.875932	0.00994507	0.0117553	0.399925
cg25275876	0.00157425	0.0164226	0.923858	-0.00392431	0.00923866	0.672078	-0.0103977	0.0132441	0.434587
cg25275907	0.00140966	0.0084322	0.867629	0.00475795	0.0047436	0.318695	-0.00512272	0.00680021	0.453341
cg25275945	0.00468348	0.0079069	0.555203	0.0020419	0.00444809	0.647369	0.00234593	0.00637658	0.713864
cg25276004	-0.00183397	0.0105471	0.86237	-0.00425389	0.00593334	0.475371	-0.0087126	0.00850576	0.308592
cg25276112	-0.00378581	0.00904018	0.676436	0.00233805	0.00508562	0.646878	0.00736368	0.00729052	0.315345
cg25276126	-0.00566568	0.0118213	0.632972	-0.0036684	0.00665017	0.582653	0.00361749	0.00953338	0.705296
cg25276223	0.00410939	0.0103136	0.691302	0.00262121	0.005802	0.65258	-0.00977201	0.00831748	0.243325
cg25276246	-0.00172419	0.0105987	0.871157	-0.00178241	0.00596239	0.765714	0.00466529	0.00854741	0.586624
cg25276383	0.0156166	0.0140409	0.269179	-0.00904217	0.00789884	0.255527	-0.00962384	0.0113234	0.397765
cg25276412	-0.00184963	0.00395435	0.641163	0.00352607	0.00222455	0.116664	8.2284e-05	0.00318901	0.979475
cg25276443	0.000311456	0.010537	0.976489	0.00578827	0.00592766	0.331595	-0.00780269	0.00849762	0.361102
cg25276457	0.00528038	0.00724936	0.468375	0.00123743	0.00407818	0.762306	-0.00376823	0.0058463	0.520955
cg25276521	0.00750764	0.0142693	0.600163	0.00579923	0.00802733	0.47201	-0.00460275	0.0115076	0.690179
cg25276548	0.00534975	0.0123763	0.666648	-0.00372747	0.00696237	0.593789	-0.00443653	0.00998093	0.657811
cg25276599	-0.0179649	0.0167448	0.286369	0.00962637	0.00941993	0.309721	0.00548461	0.013504	0.685655
cg25276640	0.0121766	0.0104428	0.246865	-0.00907127	0.00587466	0.126271	-0.000883103	0.00842165	0.916733
cg25276655	0.0356975	0.0233229	0.129587	-0.0217117	0.0131205	0.101655	-0.0214053	0.0188089	0.258301
cg25276668	-0.033001	0.0222296	0.141362	0.0287389	0.0125054	0.0240111	0.0185345	0.0179272	0.304128
cg25276694	-0.0331814	0.0308806	0.285636	0.0173218	0.0173721	0.321544	0.0369127	0.0249039	0.141984
cg25276700	-0.017469	0.0127891	0.175565	0.0118017	0.00719461	0.104627	-0.000812002	0.0103139	0.937433
cg25276752	-0.0140272	0.0129596	0.282143	0.000316147	0.0072905	0.965513	0.00393436	0.0104513	0.707524
cg25276848	0.00827606	0.0114209	0.470662	0.0027132	0.00642491	0.673877	-0.00916769	0.00921046	0.322388
cg25276849	0.000872481	0.00309019	0.77837	0.000594976	0.00173841	0.733006	0.000687099	0.00249211	0.78344
cg25276892	-0.000151163	0.0221419	0.994569	-0.0148274	0.0124561	0.237215	-0.00264326	0.0178565	0.882671
cg25277041	-0.00717926	0.0143658	0.618544	0.00686652	0.00808158	0.397906	0.0109391	0.0115854	0.347737
cg25277053	0.0260504	0.0182181	0.156404	-0.017699	0.0102487	0.0878098	-0.0177346	0.0146921	0.230747
cg25277100	-0.00240173	0.0143202	0.867205	-0.0023777	0.00805596	0.7686	0.00476646	0.0115487	0.680845
cg25277116	0.00755114	0.00844751	0.373905	-0.00558003	0.00475221	0.243596	-0.00466697	0.00681256	0.495173
cg25277174	-0.00182887	0.00286851	0.525467	-0.000302811	0.0016137	0.851598	0.00319431	0.00231333	0.170952
cg25277187	0.00261373	0.00310658	0.402511	0.00119722	0.00174763	0.495174	-0.00407455	0.00250532	0.107576
cg25277330	-0.00328338	0.0174158	0.850911	0.0158304	0.00979739	0.109847	0.00669072	0.0140451	0.63503
cg25277346	-0.0133199	0.0181073	0.463992	-0.00736587	0.0101864	0.471599	0.0148231	0.0146028	0.312944
cg25277353	0.00950598	0.00852636	0.268039	-0.00538016	0.00479657	0.265163	0.00195928	0.00687615	0.776384
cg25277397	-0.00527384	0.00395403	0.185836	0.0013679	0.00222437	0.540223	0.0021423	0.00318876	0.503513
cg25277401	-0.00863206	0.00655465	0.191399	0.00467993	0.00368737	0.207842	0.00477216	0.00528605	0.369192
cg25277462	-0.00639069	0.0135804	0.639145	0.0110822	0.00763976	0.150573	-3.89913e-05	0.010952	0.997168
cg25277509	0.00118764	0.00455084	0.794747	0.000620929	0.00256011	0.808946	-0.000869154	0.00367006	0.813364
cg25277514	0.000759101	0.0216259	0.972081	0.00367527	0.0121658	0.763315	0.00385639	0.0174404	0.82553
cg25277553	-0.000766121	0.00284634	0.788458	-0.000784714	0.00160123	0.625347	0.000596268	0.00229545	0.795676
cg25277573	0.00864677	0.00878496	0.327776	-0.00459916	0.00494205	0.354687	-0.00617556	0.0070847	0.385841
cg25277591	-0.00686425	0.0101927	0.502489	0.0141917	0.00573399	0.0153092	0.00375585	0.00821998	0.648896
cg25277630	0.00306346	0.00358839	0.395663	-0.00164077	0.00201868	0.418607	0.000107274	0.00289388	0.970517
cg25277632	-0.00223417	0.0056205	0.691992	0.00240961	0.00316185	0.448117	-0.00464301	0.00453269	0.308582
cg25277701	-0.0229736	0.0201804	0.258148	0.0161865	0.0113527	0.15759	0.0128879	0.0162746	0.430623
cg25277707	0.000561582	0.00432996	0.897113	-0.000340015	0.00243585	0.889316	0.000573625	0.00349193	0.869907
cg25277809	-0.096124	0.0512895	0.0643459	-0.00111042	0.0288533	0.969391	0.0910767	0.0413628	0.0303811
cg25277868	0.00100202	0.00981438	0.91892	0.00507332	0.00552116	0.360755	-0.00640481	0.00791488	0.420653
cg25277946	-0.00298741	0.00685915	0.664277	-0.00131378	0.00385867	0.734339	0.00415626	0.00553162	0.454509
cg25277950	0.00108413	0.0211546	0.959248	-0.0139687	0.0119007	0.243764	0.0174594	0.0170603	0.309027
cg25277998	0.0398289	0.0265438	0.137192	-0.0333088	0.0149324	0.0283392	-0.0285715	0.0214065	0.185534
cg25278010	0.00742646	0.0160773	0.645318	0.00503665	0.00904443	0.579074	-0.0118285	0.0129657	0.364194
cg25278025	0.0278498	0.0173099	0.111348	-0.0103438	0.00973784	0.29114	-0.0187281	0.0139597	0.183305
cg25278126	0.00813316	0.00795906	0.30974	0.00295922	0.00447743	0.510452	-0.00615487	0.00641865	0.340326
cg25278144	0.0101612	0.0141986	0.476171	-0.0182505	0.00798756	0.0248115	-0.000406398	0.0114506	0.971771
cg25278153	0.019901	0.0268894	0.461276	-0.0192881	0.0151268	0.205751	-0.026188	0.0216851	0.230533
cg25278154	0.0164796	0.0205526	0.42489	-0.0198641	0.011562	0.0894292	-0.0229901	0.0165748	0.169053
cg25278174	0.00714367	0.0111163	0.522195	-0.000115776	0.00625359	0.985273	-0.0128952	0.00896486	0.153989
cg25278175	0.0120668	0.0201813	0.551484	-0.0173914	0.0113532	0.129272	-0.0193976	0.0162754	0.236642
cg25278187	0.00286889	0.00351274	0.416378	-0.000983273	0.00197612	0.620067	-0.000496793	0.00283287	0.861208
cg25278191	0.00316583	0.00710776	0.65716	0.000341202	0.00399853	0.932198	0.00335527	0.00573211	0.559866
cg25278209	0.0119696	0.0165225	0.470785	0.00388977	0.00929488	0.676648	-0.0220532	0.0133247	0.101601
cg25278295	-0.00229204	0.00399091	0.567272	0.0010071	0.00224512	0.654881	0.00296798	0.0032185	0.359055
cg25278298	0.00433661	0.0090609	0.633447	-0.0013599	0.00509728	0.790277	-0.00298284	0.00730723	0.684151
cg25278343	0.00618742	0.0137432	0.6537	-0.0162214	0.00773133	0.0388619	-0.00466067	0.0110833	0.675171
cg25278347	0.0102707	0.00777726	0.190179	4.2099e-05	0.00437516	0.992345	-0.0079279	0.00627203	0.209682
cg25278353	-0.00919066	0.0134117	0.495037	0.0042896	0.00754486	0.571163	0.00677412	0.010816	0.532792
cg25278456	0.00113201	0.0208128	0.956752	0.00774138	0.0117084	0.510284	-0.00323366	0.0167847	0.847688
cg25278559	0.00203853	0.0115418	0.860226	0.00115594	0.00649292	0.859123	-0.00285315	0.00930796	0.759952
cg25278576	0.007478	0.00934515	0.425825	-0.00506896	0.00525719	0.337682	-0.00774087	0.00753646	0.307277
cg25278590	0.0150149	0.0110409	0.177447	0.00549019	0.00621115	0.37923	-0.0168647	0.00890402	0.0616188
cg25278593	0.00279313	0.022169	0.900035	0.00354928	0.0124713	0.776647	0.00498905	0.0178784	0.78088
cg25278660	-0.00844265	0.00732318	0.252197	0.005794	0.00411971	0.163248	0.00218425	0.00590583	0.712417
cg25278669	0.00190892	0.00262583	0.469238	-0.00145156	0.00147718	0.328565	-0.00134028	0.00211762	0.528487
cg25278786	0.00500057	0.00776893	0.521527	-0.00852007	0.00437047	0.0545377	0.000594709	0.00626531	0.924601
cg25278791	0.0319222	0.00852123	0.000326167	-0.0057523	0.00479368	0.233483	-0.0216378	0.00687201	0.00226304
cg25278819	-0.000655011	0.00266858	0.806697	-0.000953869	0.00150123	0.52688	0.00123381	0.0021521	0.567952
cg25278941	0.0182243	0.0246864	0.462406	-0.0193746	0.0138875	0.166617	-0.0143043	0.0199085	0.474418
cg25279093	0.0073048	0.01423	0.609048	-0.0125384	0.00800522	0.120999	-0.00128454	0.0114759	0.91114
cg25279100	0.00404745	0.00821059	0.623316	-0.00858949	0.00461893	0.0663978	-0.00315047	0.00662149	0.635442
cg25279183	0.00937997	0.00771662	0.22752	-0.00478918	0.00434105	0.273041	-0.00865041	0.00622313	0.168146
cg25279222	-0.00524054	0.00749378	0.486262	-0.00287878	0.00421568	0.496543	0.00343122	0.00604341	0.571693
cg25279240	0.00438105	0.00595688	0.464084	-0.00150417	0.00335109	0.654676	-0.00154116	0.00480397	0.749143
cg25279294	-0.00108271	0.00856019	0.899649	0.00271021	0.00481561	0.575054	0.00571972	0.00690343	0.409689
cg25279318	-0.00122226	0.0073399	0.868141	-0.00657082	0.00412912	0.115246	-0.00288156	0.00591931	0.627648
cg25279351	0.0122026	0.0165195	0.462138	0.00148035	0.00929316	0.873814	0.00262121	0.0133222	0.844489
cg25279395	0.0182072	0.0154622	0.24227	-0.00572716	0.00869839	0.512051	-0.017066	0.0124696	0.174729
cg25279453	-0.00377183	0.00260486	0.151297	0.00188026	0.00146538	0.202939	0.00224908	0.00210071	0.287366
cg25279456	-0.0314722	0.0146373	0.0343845	0.016994	0.0082343	0.0420862	0.0213576	0.0118043	0.0739389
cg25279509	0.0191592	0.0281684	0.498249	-0.0249105	0.0158464	0.119665	-0.000201834	0.0227167	0.992932
cg25279517	0.0140967	0.012649	0.268227	-0.00893489	0.00711579	0.212686	-0.0214881	0.0102009	0.0381095
cg25279522	0.00114364	0.0116777	0.922215	0.00286827	0.00656936	0.663499	-0.00334657	0.00941753	0.723204
cg25279524	3.9379e-05	0.00237023	0.986784	0.000773824	0.00133339	0.563219	0.00155204	0.00191149	0.419086
cg25279553	-0.00139213	0.00486429	0.775426	0.00243469	0.00273645	0.376123	-0.00119301	0.00392284	0.761782
cg25279555	0.0119973	0.0203464	0.556989	-0.00694884	0.011446	0.545405	-0.021299	0.0164085	0.197782
cg25279586	0.0146766	0.0384739	0.703808	-0.0205105	0.0216438	0.346	-0.0181443	0.0310276	0.560244
cg25279605	-0.00246975	0.0182218	0.892507	0.0144973	0.0102508	0.16094	-0.000299429	0.0146951	0.983791
cg25279613	-0.00442786	0.0189607	0.815913	0.0129239	0.0106665	0.229012	0.00425434	0.015291	0.781515
cg25279644	-0.00423197	0.00438345	0.337062	0.00105504	0.00246595	0.669846	0.00275266	0.00353507	0.438335
cg25279739	0.0480659	0.0225929	0.0362776	-0.0301709	0.0127098	0.0198585	-0.0425669	0.0182202	0.0218323
cg25279747	-0.143115	0.12604	0.259369	0.0261327	0.0709047	0.713371	0.0374532	0.101646	0.71344
cg25279806	-0.00460655	0.00668422	0.492594	-0.00543615	0.00376026	0.151943	0.0019925	0.00539054	0.712579
cg25279825	-0.00504213	0.0118426	0.671359	0.00815771	0.00666218	0.224154	-0.000923989	0.00955059	0.923155
cg25279984	-0.0122917	0.00868146	0.160471	0.00338886	0.00488382	0.48964	0.00827737	0.00700123	0.240393
cg25280040	0.0139656	0.00750335	0.066166	-0.00268187	0.00422107	0.526905	-0.0111374	0.00605113	0.0691765
cg25280041	0.00840757	0.0113216	0.459764	-0.00602326	0.00636906	0.34698	-0.00215952	0.0091304	0.813598
cg25280090	-0.00240587	0.00872684	0.783458	0.00517529	0.00490935	0.294793	-0.000811902	0.00703783	0.90843
cg25280187	0.00562308	0.0173702	0.746946	0.00798195	0.00977175	0.416304	0.00301531	0.0140083	0.830087
cg25280287	-0.00662427	0.0149471	0.658761	-0.00816844	0.00840861	0.334087	0.00675658	0.0120542	0.576602
cg25280309	-0.00799312	0.0104442	0.446202	0.00493644	0.00587545	0.403164	0.00903267	0.00842278	0.286571
cg25280433	-0.00214475	0.00433286	0.62188	0.00124514	0.00243748	0.610793	0.000415198	0.00349427	0.905696
cg25280509	-0.0132267	0.00882598	0.13768	0.00222786	0.00496513	0.65479	0.0105986	0.00711778	0.14018
cg25280513	0.0146742	0.00876303	0.0976966	-0.00580101	0.00492971	0.242583	-0.0129929	0.00706701	0.0694768
cg25280514	0.00377185	0.01144	0.742433	-0.00261438	0.00643568	0.685593	0.00204663	0.0092259	0.824974
cg25280526	-0.0228177	0.0183163	0.216276	0.00881864	0.010304	0.394488	0.00869408	0.0147713	0.557705
cg25280589	-0.00145952	0.0123862	0.906477	0.00446839	0.00696797	0.523069	0.00332689	0.00998897	0.739912
cg25280706	-0.00548893	0.00397358	0.170791	0.00285947	0.00223537	0.20431	0.0042838	0.00320453	0.184856
cg25280720	0.0146524	0.0705731	0.836022	0.0137078	0.0397014	0.730743	-0.0376102	0.0569142	0.510513
cg25280765	0.0186408	0.00984742	0.0617661	-0.00449411	0.00553974	0.419488	-0.008968	0.00794153	0.261967
cg25280791	-0.00857927	0.011267	0.448497	-0.00455354	0.00633837	0.474476	0.0062212	0.0090864	0.495413
cg25280810	-0.000277391	0.00699433	0.968458	-0.00644285	0.00393471	0.105236	0.00668259	0.00564063	0.239428
cg25280876	-0.002544	0.00536337	0.636482	-0.00108833	0.00301721	0.719213	8.39346e-05	0.00432533	0.984563
cg25280963	0.00194683	0.00981692	0.843273	-0.00393909	0.00552259	0.477633	0.000379581	0.00791693	0.961872
cg25281020	0.0231985	0.0237252	0.330949	-0.00348204	0.0133468	0.794809	-0.0138849	0.0191334	0.470021
cg25281029	-0.0304255	0.0195687	0.123707	-0.00531593	0.0110085	0.630413	0.0267578	0.0157813	0.0936336
cg25281042	0.00801003	0.0158772	0.615217	-0.00597096	0.00893187	0.505625	-0.013819	0.0128043	0.283533
cg25281052	0.0147549	0.0095976	0.127921	-0.00479546	0.00539921	0.376951	-0.0127383	0.00774006	0.103504
cg25281171	0.00197599	0.00295596	0.50564	-0.00184013	0.0016629	0.271597	-0.00109787	0.00238386	0.646301
cg25281183	-0.00274282	0.00270509	0.313485	-0.00113504	0.00152177	0.457807	0.00183951	0.00218154	0.401474
cg25281212	-0.00238476	0.00869986	0.784661	0.00371592	0.00489418	0.449801	-0.00227883	0.00701607	0.746129
cg25281241	0.00740419	0.00776074	0.34276	-0.00501578	0.00436587	0.253835	-0.000916397	0.00625871	0.883937
cg25281422	0.0159625	0.00881385	0.0736621	0.00414805	0.0049583	0.405171	-0.0152114	0.007108	0.0352175
cg25281481	-0.000811861	0.00309512	0.793722	0.000865641	0.00174119	0.620362	-0.000877729	0.00249609	0.725977
cg25281496	0.0200019	0.0101397	0.0517886	-0.00693	0.00570418	0.227769	-0.0129267	0.00817725	0.117634
cg25281562	-0.0030679	0.00303762	0.315377	-0.000364027	0.00170884	0.831817	0.00518527	0.00244971	0.0372102
cg25281584	-0.0334081	0.0173194	0.0570745	0.0133584	0.00974314	0.173966	0.0260691	0.0139673	0.0654286
cg25281616	-0.00513599	0.0178637	0.774422	0.00146578	0.0100494	0.884379	0.014858	0.0144063	0.305302
cg25281623	-0.00359948	0.00643204	0.577212	0.0045589	0.00361839	0.211145	0.00386086	0.00518717	0.458742
cg25281640	0.00091569	0.0103473	0.929691	-0.00148586	0.00582093	0.799137	-0.00280038	0.00834462	0.738006
cg25281674	0.00640539	0.00756828	0.399736	0.000543418	0.0042576	0.898739	-0.00521997	0.0061035	0.394821
cg25281677	-0.0209492	0.0169632	0.220242	0.023644	0.0095428	0.0152032	0.0199324	0.0136801	0.148792
cg25281743	-0.00523099	0.00843504	0.536818	0.00254159	0.0047452	0.593624	0.00276091	0.0068025	0.685861
cg25281820	0.0085586	0.00747881	0.255678	-0.0028136	0.00420726	0.505468	-0.0029956	0.00603134	0.620702
cg25281849	-0.00169305	0.0199508	0.932571	0.00770842	0.0112235	0.49407	0.0096643	0.0160894	0.549664
cg25281884	0.0033934	0.0109577	0.75756	-0.000472273	0.00616433	0.939111	-0.00584383	0.0088369	0.510209
cg25281920	0.00738604	0.016913	0.66343	-0.0258932	0.00951454	0.00788334	-0.00461627	0.0136396	0.735862
cg25282009	0.00288977	0.00251875	0.254475	-0.00173564	0.00141694	0.223988	-0.00272935	0.00203126	0.182631
cg25282035	0.00294826	0.00390361	0.452178	-0.000594416	0.00219601	0.787293	-0.00381595	0.0031481	0.228816
cg25282037	0.00274807	0.00828698	0.740998	-0.00156288	0.00466191	0.738266	-0.00649124	0.0066831	0.334159
cg25282053	0.0064118	0.00667412	0.33943	-0.0049098	0.00375458	0.194507	-0.00362267	0.0053824	0.502736
cg25282064	0.000293509	0.00277228	0.915933	-0.00291565	0.00155957	0.0649931	0.00211812	0.00223573	0.346121
cg25282072	0.00327462	0.0107158	0.760665	0.00176377	0.00602825	0.770553	0.00182815	0.00864182	0.832967
cg25282083	0.0101364	0.00866494	0.245346	-0.00178195	0.00487453	0.7156	-0.00609704	0.00698791	0.385387
cg25282158	-0.0111229	0.00997982	0.268189	-0.00458521	0.00561423	0.416376	0.0132564	0.0080483	0.103228
cg25282174	0.0263147	0.0313839	0.404114	-0.026576	0.0176553	0.135961	-0.0274719	0.0253098	0.280801
cg25282186	0.0133276	0.00830856	0.112406	-0.000204037	0.00467405	0.965283	-0.00835906	0.0067005	0.21563
cg25282221	-0.0181177	0.014945	0.228759	-0.0037465	0.00840742	0.657006	0.00269818	0.0120525	0.823396
cg25282251	0.0102215	0.00880549	0.248968	-0.00225166	0.0049536	0.650591	-0.00283172	0.00710125	0.691068
cg25282271	0.0142583	0.0172617	0.411112	0.0093586	0.00971072	0.33791	-0.013708	0.0139208	0.327561
cg25282281	0.0102033	0.0211398	0.630579	-0.0116436	0.0118924	0.330318	-0.00693745	0.0170484	0.685084
cg25282285	0.00636869	0.00435725	0.14753	-0.000523287	0.00245121	0.831463	-0.00461477	0.00351394	0.192624
cg25282292	0.0159247	0.0176865	0.37046	-0.00861483	0.0099497	0.389016	-0.0168528	0.0142634	0.240686
cg25282354	0.000433064	0.0137797	0.975002	-0.0132314	0.00775187	0.0914972	0.00814802	0.0111127	0.465445
cg25282410	-0.00306675	0.00386089	0.429227	-0.00211457	0.00217198	0.333032	0.00348184	0.00311365	0.26661
cg25282454	0.087906	0.0567008	0.124773	-0.0304229	0.0318975	0.342903	-0.0701609	0.0457268	0.128657
cg25282513	-2.4726e-05	0.0165236	0.99881	0.00860737	0.00929548	0.357081	0.00444188	0.0133256	0.739702
cg25282559	0.0058426	0.0172023	0.734964	-0.00496818	0.00967726	0.609012	-0.00742975	0.0138729	0.593662
cg25282574	0.00667867	0.0102727	0.517358	-0.000666358	0.00577901	0.908474	-0.00422194	0.00828452	0.61164
cg25282633	-0.0113494	0.00965794	0.243221	-0.00028172	0.00543315	0.958768	0.00759072	0.00778872	0.332534
cg25282652	-0.00452373	0.0134927	0.738245	0.00798521	0.00759042	0.295776	0.00505026	0.0108813	0.643745
cg25282706	-0.0204159	0.0102433	0.0494575	0.0149386	0.00576242	0.0112179	0.0187436	0.00826075	0.0258017
cg25282715	-0.00926103	0.0115476	0.424799	-0.00067456	0.00649622	0.917542	0.0127245	0.00931269	0.175429
cg25282723	-0.0194791	0.0180615	0.283869	-0.00787575	0.0101607	0.440419	0.00763964	0.0145659	0.601303
cg25282730	0.00782738	0.0209071	0.709048	-0.0130749	0.0117615	0.269413	-0.00207201	0.0168607	0.902484
cg25282776	0.0162654	0.0067083	0.0174409	-0.00586762	0.00377381	0.123703	-0.00778211	0.00540996	0.15397
cg25282780	0.00107336	0.00433446	0.805015	-0.000218831	0.00243838	0.928701	-0.00296431	0.00349555	0.398807
cg25282783	-0.00837043	0.0107173	0.436959	0.00292128	0.00602908	0.629255	0.00877143	0.00864302	0.313054
cg25282910	-0.0213211	0.022971	0.355944	0.00743606	0.0129225	0.566517	-0.0185559	0.0185251	0.319351
cg25282951	0.00441409	0.0173561	0.799859	0.00559842	0.00976383	0.567899	0.00349431	0.013997	0.803463
cg25282972	-0.0235343	0.0129904	0.0735685	0.0150289	0.00730785	0.0427971	0.0110317	0.0104762	0.295313
cg25282976	0.00392487	0.00754217	0.604145	-0.00253526	0.00424291	0.551743	0.00100162	0.00608244	0.869592
cg25283029	-0.027516	0.0151913	0.0736275	0.0216721	0.00854601	0.013044	0.0253284	0.0122512	0.0417357
cg25283121	0.0190294	0.0184549	0.305405	-0.00688184	0.010382	0.509211	-0.0099007	0.0148831	0.507705
cg25283159	-0.00401432	0.0196026	0.83823	-0.00184504	0.0110276	0.867523	-0.00584213	0.0158087	0.712636
cg25283172	-0.00672732	0.0101375	0.508737	0.00655251	0.00570293	0.25379	0.0027429	0.00817546	0.738071
cg25283175	0.00781468	0.00694442	0.263622	-0.00439785	0.00390664	0.263445	-0.00312729	0.00560038	0.578035
cg25283199	-0.00501368	0.00546882	0.361854	0.00769501	0.00307653	0.0142954	0.00188838	0.00441037	0.669613
cg25283205	0.0208839	0.012612	0.101434	-0.00473909	0.00709496	0.505974	-0.0193786	0.010171	0.0601248
cg25283230	0.018518	0.00607898	0.00308607	-0.00722196	0.00341978	0.0376371	-0.0117566	0.00490244	0.0186687
cg25283258	7.46152e-05	0.00925773	0.993588	0.0054677	0.00520801	0.296757	-0.00652475	0.00746597	0.384618
cg25283323	-0.000542138	0.00946722	0.954469	0.00929929	0.00532586	0.084413	0.000894684	0.00763491	0.906991
cg25283336	0.110803	0.0633759	0.0840148	-0.0332315	0.0356526	0.353929	-0.12544	0.0511099	0.0161556
cg25283338	0.00155834	0.00274525	0.57177	0.00147825	0.00154436	0.341186	-0.00226735	0.00221393	0.308678
cg25283432	0.016693	0.0363512	0.647253	-0.0270306	0.0204497	0.189777	-0.0217839	0.0293157	0.459483
cg25283465	-0.0369248	0.0267843	0.171636	-0.00675343	0.0150677	0.655145	0.0301008	0.0216004	0.167092
cg25283471	0.00681248	0.00475883	0.155941	-0.00400739	0.00267712	0.138122	-0.00507877	0.0038378	0.189265
cg25283485	0.00333419	0.00605192	0.583126	0.00312739	0.00340456	0.36091	0.00185879	0.00488062	0.704264
cg25283486	0.0190453	0.0158636	0.233255	-0.0190393	0.00892419	0.0357697	-0.00677696	0.0127933	0.597682
cg25283536	0.0116319	0.00435583	0.00907549	-0.0031591	0.00245041	0.200821	-0.0108367	0.00351279	0.00274716
cg25283565	0.00117933	0.00290379	0.685664	0.000725212	0.00163355	0.658208	-0.000210621	0.00234178	0.928546
cg25283609	0.00465955	0.00545067	0.395033	-0.00273581	0.00306632	0.374797	-0.00305747	0.00439573	0.488605
cg25283626	0.00021192	0.0209667	0.991959	0.00953007	0.011795	0.421359	-0.0077851	0.0169087	0.646391
cg25283660	0.0370648	0.0129566	0.00531891	-0.0160534	0.00728885	0.0303399	-0.0204338	0.010449	0.0537993
cg25283665	0.0241926	0.00594478	0.000105061	-0.00301471	0.00334428	0.369895	-0.0194163	0.00479421	0.000112707
cg25283707	0.0358732	0.0213448	0.0965022	-0.0112842	0.0120077	0.350011	-0.0186878	0.0172137	0.28071
cg25283748	0.00705425	0.0103725	0.498295	-0.00804745	0.00583514	0.171471	-0.00434083	0.00836499	0.605159
cg25283799	0.0184946	0.0112053	0.102526	-0.00527859	0.00630361	0.404721	-0.0129698	0.00903656	0.154883
cg25283805	0.00321933	0.00704718	0.648962	-0.00240347	0.00396445	0.54596	-0.00182037	0.00568326	0.749525
cg25283835	1.88553e-05	0.0122351	0.998774	0.00359943	0.00688296	0.602371	-0.012791	0.0098671	0.198371
cg25283846	-0.000177033	0.0021927	0.935841	-0.00144402	0.00123352	0.245011	0.00029875	0.00176832	0.86624
cg25283850	-0.0108344	0.00911369	0.237828	0.000664709	0.00512698	0.89715	0.0070333	0.0073498	0.341313
cg25283901	0.00942283	0.0123484	0.447527	-0.00398598	0.00694668	0.56762	-0.00886206	0.00995845	0.376029
cg25283916	0.00414499	0.0117814	0.725839	-0.000712652	0.0066277	0.914625	-0.0107719	0.00950116	0.260089
cg25283920	-0.000982627	0.00752176	0.89637	0.000279033	0.00423142	0.947578	-1.25138e-05	0.00606598	0.998359
cg25283966	0.00449917	0.0168079	0.789593	0.00180561	0.00945542	0.849012	-0.0106032	0.0135549	0.436247
cg25284031	-0.0124845	0.0112855	0.27174	0.0132481	0.00634873	0.0399086	0.00435989	0.00910125	0.633138
cg25284075	-0.024949	0.0107055	0.0221498	-0.0025744	0.00602248	0.670121	0.0286797	0.00863355	0.00131957
cg25284089	-0.00930023	0.00908373	0.308819	0.0062374	0.00511012	0.225614	0.00686324	0.00732564	0.351475
cg25284096	-0.00661997	0.00917809	0.472716	-0.00310626	0.00516321	0.549032	0.0136683	0.00740174	0.0682805
cg25284161	-0.00525523	0.00890315	0.556578	0.00477461	0.00500854	0.343144	0.000830879	0.00718001	0.908146
cg25284176	0.00441734	0.00320577	0.17184	-0.00137224	0.00180343	0.448818	-0.00184864	0.00258531	0.476535
cg25284208	-0.00370687	0.00409148	0.367498	0.0010728	0.00230169	0.642343	0.00227072	0.0032996	0.493213
cg25284213	0.0031569	0.013151	0.81087	-0.00097247	0.00739822	0.895733	0.00668537	0.0106058	0.530155
cg25284223	-0.0113934	0.0144069	0.431244	0.00189113	0.00810473	0.816061	0.0011484	0.0116186	0.921497
cg25284252	0.0152923	0.00931506	0.104353	-0.00867313	0.00524026	0.101593	-0.0131404	0.0075122	0.083866
cg25284349	-0.0223883	0.0367996	0.544555	0.0281712	0.0207019	0.177172	0.031893	0.0296773	0.285567
cg25284446	0.00422293	0.0168698	0.80294	-0.00255983	0.00949024	0.78802	-0.00429521	0.0136048	0.752994
cg25284492	-0.0024712	0.00259315	0.343307	-0.000391998	0.0014588	0.788801	0.00331329	0.00209126	0.116829
cg25284512	0.00205146	0.00724853	0.777852	0.00227661	0.00407772	0.578103	-0.00165298	0.00584563	0.778039
cg25284571	0.00904048	0.0126755	0.477661	-0.0044485	0.00713072	0.534397	0.00419815	0.0102223	0.682336
cg25284624	0.0170372	0.0244429	0.487692	-0.0141051	0.0137506	0.307903	-0.022277	0.0197122	0.261609
cg25284688	0.00669187	0.0124219	0.591491	0.00516935	0.00698803	0.461494	-0.0089306	0.0100177	0.375189
cg25284710	-0.00189548	0.00324763	0.561001	-0.00188455	0.00182698	0.305228	0.00116751	0.00261908	0.656895
cg25284728	-6.74572e-05	0.00378182	0.98581	0.00101953	0.00212749	0.633014	-0.00116124	0.00304987	0.704339
cg25284741	-0.0088975	0.0149716	0.553895	0.00324039	0.00842239	0.701395	0.00254669	0.012074	0.833451
cg25284762	0.00173438	0.00876335	0.843585	-0.00209212	0.00492989	0.672365	-0.000711707	0.00706727	0.920022
cg25284772	0.00441	0.00869526	0.613347	-0.0015145	0.00489159	0.757613	-0.00690696	0.00701236	0.327435
cg25284798	0.00244511	0.00548572	0.656931	-0.00289292	0.00308604	0.351197	-0.000290055	0.004424	0.947879
cg25284841	0.000207659	0.00311097	0.946937	-0.00200681	0.0017501	0.254731	0.000182797	0.00250887	0.942088
cg25284913	0.00473317	0.0167993	0.778821	-0.003159	0.00945057	0.739003	-0.0153706	0.0135479	0.259759
cg25284931	0.00153525	0.00499001	0.75909	0.00269496	0.00280717	0.339764	0.00056621	0.00402423	0.88844
cg25285041	-0.00829302	0.0147981	0.576674	0.00156224	0.0083248	0.851589	0.00799796	0.0119341	0.50456
cg25285053	-0.0293735	0.0208584	0.162708	-0.00705134	0.0117341	0.549486	0.0141947	0.0168214	0.401122
cg25285090	0.00220131	0.0106734	0.837095	0.00414134	0.00600441	0.492251	-0.00414106	0.00860765	0.631688
cg25285163	0.00707033	0.00800628	0.379674	-0.00896622	0.00450399	0.0497236	-0.00381784	0.00645672	0.55589
cg25285186	-0.0160626	0.0137982	0.247636	0.00333084	0.00776226	0.668931	0.0202845	0.0111276	0.0718346
cg25285236	0.00779544	0.00709396	0.274921	-0.00536958	0.00399076	0.182042	-0.00546735	0.00572098	0.341951
cg25285237	-0.0104388	0.0134641	0.440309	0.00315277	0.00757434	0.678281	0.0128083	0.0108582	0.241452
cg25285245	0.0125271	0.0227931	0.584035	-0.0185118	0.0128225	0.152499	-0.0153213	0.0183817	0.406893
cg25285289	0.0111686	0.00975894	0.25565	-0.00994254	0.00548997	0.0736679	-0.00166619	0.00787017	0.83284
cg25285383	-0.0407683	0.0162489	0.0140059	0.000908655	0.00914097	0.921051	0.0238499	0.0131041	0.0722731
cg25285408	-0.00531218	0.010464	0.613005	-0.0031382	0.00588661	0.59535	0.00508745	0.00843878	0.548203
cg25285440	-0.0115592	0.0406713	0.776941	0.0348832	0.0228799	0.131066	0.00731815	0.0327996	0.82398
cg25285598	-0.00804776	0.0108102	0.458653	0.00212655	0.00608138	0.727442	0.00877132	0.00871799	0.317215
cg25285631	0.0243339	0.0162999	0.139171	-0.0197802	0.00916965	0.0338181	-0.0239325	0.0131452	0.0721824
cg25285646	-0.0283402	0.0395074	0.475132	-0.0120961	0.0222252	0.587692	0.0103392	0.031861	0.746351
cg25285658	0.00217626	0.00294843	0.462482	-0.000181084	0.00165866	0.913321	-0.00232074	0.00237779	0.33183
cg25285723	0.0192657	0.0220253	0.384199	-0.00408186	0.0123905	0.742638	0.00808698	0.0177625	0.650065
cg25285743	-0.0211847	0.022542	0.349988	-0.000707044	0.0126812	0.955667	0.0277832	0.0181791	0.13015
cg25285762	0.00812378	0.0184156	0.660235	0.00794535	0.0103599	0.445244	-0.00430397	0.0148514	0.772673
cg25285794	-0.000979882	0.00721161	0.892241	-0.00759487	0.00405695	0.0646367	-0.000154858	0.00581586	0.97882
cg25285803	0.0064215	0.0206695	0.756808	0.0142604	0.0116278	0.223432	-0.0265343	0.0166691	0.115136
cg25285805	0.0164461	0.0122778	0.18398	-0.00744056	0.006907	0.284417	-0.00641403	0.00990156	0.518874
cg25285850	-0.00432039	0.00816431	0.59806	-0.00106002	0.0045929	0.818028	0.00325869	0.00658417	0.621928
cg25285904	-0.012392	0.00563878	0.0306947	0.00225839	0.00317214	0.478449	0.00653356	0.00454744	0.154458
cg25285906	-0.0165575	0.0171874	0.338105	0.0101301	0.00966893	0.297749	0.0130634	0.0138609	0.348626
cg25285919	0.0304882	0.0351376	0.388012	-0.0295065	0.0197669	0.139213	-0.0315954	0.028337	0.267997
cg25286012	-0.022592	0.0111264	0.0454333	0.00434407	0.00625925	0.489559	0.0171923	0.00897298	0.0587252
cg25286045	-0.0157812	0.0124515	0.208467	0.00561172	0.00700467	0.425285	0.0146854	0.0100416	0.147304
cg25286135	-0.00335723	0.00963942	0.72849	-0.00106423	0.00542273	0.844881	-0.0042117	0.00777378	0.589386
cg25286164	-0.0158788	0.00802072	0.0509707	0.00529514	0.00451212	0.243858	0.0104305	0.00646837	0.110552
cg25286176	0.0173882	0.0121445	0.155875	0.00323913	0.00683199	0.636635	-0.0130359	0.00979403	0.186745
cg25286259	-0.0049793	0.0127099	0.696213	-0.00396845	0.00715008	0.580338	0.00861498	0.01025	0.402995
cg25286285	-0.0133551	0.0163176	0.415389	0.0137132	0.00917959	0.138909	0.0126264	0.0131594	0.340031
cg25286333	0.0106316	0.00842341	0.210346	0.0019606	0.00473866	0.680102	-0.0132446	0.00679312	0.0545079
cg25286393	-0.0144369	0.0141838	0.31164	0.00720755	0.00797921	0.368924	0.00743449	0.0114386	0.51748
cg25286536	-0.0116115	0.0141354	0.413691	0.0071477	0.00795199	0.371268	0.0121184	0.0113996	0.29077
cg25286579	-0.0108005	0.00789591	0.174963	-0.00217813	0.00444191	0.625143	0.0113248	0.00636772	0.0789028
cg25286584	-0.000781824	0.0182138	0.965862	0.0167066	0.0102463	0.106697	0.00579438	0.0146886	0.694214
cg25286679	0.00640142	0.0176445	0.717654	0.00384445	0.00992603	0.699495	-0.0115703	0.0142295	0.418421
cg25286683	-0.00188936	0.00517298	0.715842	-0.000702382	0.0029101	0.809857	0.000762985	0.00417179	0.855319
cg25286711	-0.0160736	0.0056791	0.00580205	0.0048652	0.00319482	0.131511	0.00923394	0.00457995	0.0469406
cg25286715	-0.00471488	0.0127969	0.713461	0.0103735	0.00719898	0.153266	0.00154451	0.0103201	0.881387
cg25286766	0.0161285	0.0173764	0.35594	-0.00693243	0.00977523	0.480151	-0.0198328	0.0140133	0.160639
cg25286768	0.00209579	0.0128906	0.871233	-0.00145105	0.00725169	0.841882	1.5442e-05	0.0103957	0.998818
cg25286849	0.00459732	0.0108364	0.672456	-0.00123194	0.0060961	0.840332	-0.00726555	0.00873909	0.408086
cg25287071	0.0465669	0.0247742	0.0635817	-0.00387396	0.0139369	0.781715	-0.0321923	0.0199793	0.110826
cg25287133	0.00264095	0.00718322	0.714044	-0.000814873	0.00404098	0.84067	0.00137318	0.00579296	0.813194
cg25287149	-0.00178537	0.0128561	0.889879	0.000957526	0.00723228	0.894984	0.00889707	0.0103679	0.393229
cg25287150	-0.00858843	0.0133082	0.520441	-0.00607445	0.00748666	0.41942	0.00888759	0.0107325	0.409934
cg25287153	-0.0283107	0.0192042	0.144125	0.00687589	0.0108035	0.526193	0.0234299	0.0154874	0.13403
cg25287175	-0.01827	0.00955645	0.0592719	-0.0012736	0.00537606	0.813302	0.017022	0.00770687	0.0298882
cg25287198	-0.0105992	0.0121747	0.38643	0.00532545	0.00684898	0.438991	0.00941749	0.00981839	0.340194
cg25287199	0.00214955	0.0111808	0.848002	0.00343686	0.00628984	0.586212	-0.00396313	0.00901682	0.661396
cg25287207	0.0137703	0.0122489	0.264089	-0.00619088	0.0068907	0.371489	-0.00363482	0.00987819	0.713814
cg25287211	0.0032394	0.00531474	0.54381	-0.00356241	0.00298985	0.236773	-0.000798504	0.00428611	0.852653
cg25287224	0.00867103	0.0174964	0.621464	0.000511631	0.00984276	0.958666	-0.00349371	0.0141101	0.805039
cg25287247	-0.0016976	0.00328067	0.606183	-9.69419e-05	0.00184557	0.958232	-0.00124168	0.00264572	0.640045
cg25287257	-7.73276e-05	0.00344014	0.982119	0.0018347	0.00193528	0.345802	-0.00229992	0.00277433	0.409426
cg25287268	-0.00706113	0.016326	0.666467	0.00624056	0.00918431	0.49868	0.00143122	0.0131662	0.913693
cg25287272	0.000463167	0.0189742	0.980582	-0.000226992	0.0106741	0.983083	0.00117195	0.0153019	0.939131
cg25287273	-0.0106868	0.00943496	0.260535	0.00535683	0.00530771	0.315718	0.00408447	0.0076089	0.592807
cg25287357	0.0129361	0.0112925	0.255197	-0.00637949	0.00635266	0.318121	-0.00636512	0.00910689	0.486501
cg25287371	0.00701007	0.0111268	0.530373	0.00641316	0.00625946	0.30848	-0.00473566	0.00897328	0.599047
cg25287372	-0.0187741	0.0110556	0.0931378	0.00608504	0.00621942	0.330657	0.00628804	0.00891588	0.482575
cg25287375	-0.000359933	0.00350398	0.918426	0.000328589	0.00197119	0.868005	0.000723048	0.00282581	0.798667
cg25287413	0.0154093	0.017687	0.386086	-0.00265848	0.00994998	0.789975	0.00607143	0.0142638	0.671437
cg25287482	-0.0339516	0.0227332	0.139014	0.021701	0.0127888	0.0933787	0.0251094	0.0183334	0.17442
cg25287523	0.0106504	0.00811426	0.192867	-0.00637741	0.00456474	0.166019	-0.0016813	0.0065438	0.797854
cg25287541	-0.00931173	0.0140736	0.509989	0.000635782	0.00791724	0.936185	0.00396761	0.0113498	0.727522
cg25287591	0.00701157	0.00532329	0.191328	-0.00253262	0.00299466	0.400087	-0.00461668	0.00429301	0.285241
cg25287706	0.007847	0.0117429	0.505794	0.00342185	0.00660604	0.605812	-0.00822764	0.00947013	0.387403
cg25287708	3.4493e-05	0.00866289	0.996832	-0.000963969	0.00487338	0.843671	-0.00283111	0.00698625	0.686319
cg25287739	-0.0159809	0.00914166	0.0840516	0.00960959	0.00514272	0.0651255	0.00828739	0.00737236	0.264129
cg25287909	-0.0103981	0.00772079	0.181636	-0.000458117	0.00434339	0.916248	0.00815068	0.00622649	0.194051
cg25287978	0.0204548	0.0222068	0.359602	0.00786745	0.0124926	0.530536	-0.021463	0.0179089	0.234069
cg25288026	0.0149245	0.00954505	0.12163	-0.00625833	0.00536964	0.247076	-0.0141519	0.00769768	0.0694861
cg25288034	0.0104571	0.0228649	0.648592	0.00211027	0.0128628	0.870074	-0.00507687	0.0184396	0.783735
cg25288039	0.0100773	0.00675417	0.139396	-0.00482401	0.00379961	0.207689	-0.00375679	0.00544695	0.492258
cg25288068	-0.0179669	0.0172102	0.29946	0.0113734	0.00968174	0.243384	0.00565569	0.0138793	0.684672
cg25288085	-0.00981195	0.015892	0.538611	0.0103314	0.00894014	0.251077	-0.00427774	0.0128162	0.73937
cg25288128	0.036415	0.0132055	0.00712726	-0.0132665	0.00742886	0.0776978	-0.0347567	0.0106497	0.00158534
cg25288140	-0.0364483	0.0368711	0.325697	0.0126933	0.0207421	0.542199	0.0129892	0.029735	0.663341
cg25288155	-0.0115314	0.0139687	0.411387	0.00776395	0.00785819	0.325953	0.0138344	0.0112651	0.222809
cg25288161	-0.00493595	0.00488331	0.31499	-0.000986459	0.00274714	0.720421	0.00414668	0.00393818	0.295351
cg25288194	0.0219511	0.0122716	0.0772135	-0.00625844	0.00690348	0.367201	-0.0105246	0.00989651	0.290581
cg25288285	0.0230824	0.0261422	0.379752	-0.00799984	0.0147065	0.587889	-0.0295694	0.0210826	0.164392
cg25288420	-0.0337905	0.0155321	0.0323666	-0.00427622	0.00873768	0.625819	0.0199796	0.0125259	0.114411
cg25288433	-0.00353211	0.00844993	0.676998	-0.00506696	0.00475358	0.289476	0.00361271	0.00681451	0.59739
cg25288455	-0.0021652	0.00773073	0.780099	-0.000563712	0.00434898	0.897174	-0.00216082	0.0062345	0.729755
cg25288464	-0.00275921	0.00818642	0.736912	0.00230768	0.00460533	0.617604	0.00508232	0.006602	0.443543
cg25288627	0.029878	0.0152265	0.0530063	-0.0176035	0.00856578	0.0429397	-0.0175735	0.0122795	0.156062
cg25288660	0.00211315	0.00740475	0.776049	-1.22219e-05	0.0041656	0.997666	-0.00176932	0.00597161	0.767733
cg25288675	0.00304947	0.0270937	0.910651	0.0176995	0.0152418	0.24879	-0.000951109	0.0218499	0.965382
cg25288762	0.00120476	0.00664986	0.856665	-0.000660814	0.00374093	0.860208	-0.00218852	0.00536283	0.684233
cg25288803	-0.0298153	0.0252361	0.240718	0.01105	0.0141968	0.438526	0.0317859	0.0203518	0.122046
cg25288807	-0.00496254	0.011332	0.662554	0.00510313	0.00637493	0.425653	-0.0014919	0.00913881	0.87071
cg25288855	0.0275121	0.0288692	0.343297	-0.024149	0.0162406	0.140728	-0.0297251	0.0232818	0.205167
cg25288962	0.00698701	0.00758803	0.359764	-0.00432297	0.0042687	0.314072	-0.00550819	0.00611942	0.370602
cg25288985	0.0250072	0.00883102	0.00577823	-0.00764934	0.00496796	0.127339	-0.0150477	0.00712184	0.0375419
cg25289028	-0.00376223	0.0137111	0.784449	-0.0017671	0.0077133	0.819343	0.000686066	0.0110574	0.950672
cg25289056	-0.061543	0.0429372	0.155433	0.020499	0.0241547	0.398457	0.0319075	0.034627	0.359417
cg25289066	-0.0310743	0.0101897	0.00305535	0.00127493	0.00573232	0.824527	0.0255662	0.0082176	0.0025374
cg25289106	0.0151831	0.00681896	0.0286184	-0.00373952	0.00383606	0.332409	-0.0125057	0.0054992	0.02548
cg25289128	0.0167448	0.0144488	0.249739	-0.00864871	0.00812827	0.290329	-0.0267195	0.0116523	0.0243133
cg25289171	-0.0118494	0.00775423	0.130196	-7.23198e-05	0.0043622	0.986812	0.00762452	0.00625345	0.226122
cg25289198	0.000106088	0.00429835	0.980367	-0.000542622	0.00241807	0.822982	0.000582829	0.00346644	0.866877
cg25289297	-0.00490833	0.00322439	0.131658	0.00321369	0.00181391	0.0800291	0.00335397	0.00260034	0.200611
cg25289314	-0.00327161	0.00804724	0.68536	0.000546943	0.00452704	0.904121	0.00477555	0.00648976	0.463842
cg25289431	-0.020497	0.0110212	0.0663765	0.000907753	0.00620008	0.883944	0.0196424	0.00888815	0.0297962
cg25289457	0.000945216	0.0172053	0.956317	-0.00697104	0.00967899	0.473363	0.00441442	0.0138754	0.751153
cg25289484	0.00492432	0.0170258	0.773112	-0.0132843	0.00957798	0.169078	0.0105554	0.0137306	0.444173
cg25289508	0.0144732	0.00927581	0.1224	-0.00685576	0.00521818	0.192441	-0.00895148	0.00748054	0.234776
cg25289569	-0.00309143	0.011812	0.794171	0.00169429	0.00664494	0.799359	0.00671009	0.00952588	0.483105
cg25289587	0.0156105	0.0394105	0.693024	0.00434322	0.0221707	0.845157	-0.0103141	0.0317829	0.746343
cg25289604	0.01007	0.011455	0.381832	-0.00926348	0.00644411	0.154244	-0.00126333	0.00923799	0.891549
cg25289656	-0.00647724	0.0110044	0.557687	0.00458186	0.00619061	0.46126	0.00278112	0.00887458	0.754759
cg25289658	-0.0110919	0.0208161	0.595527	0.00673252	0.0117103	0.566861	-0.00667068	0.0167873	0.692094
cg25289697	-0.00986363	0.00910842	0.281909	-0.00375344	0.00512401	0.465867	0.0142978	0.00734555	0.0549037
cg25289803	-0.000173544	0.0126188	0.989059	-0.00144839	0.0070988	0.838815	-0.00146803	0.0101765	0.885639
cg25289845	0.0140678	0.0215252	0.515167	0.00903713	0.0121092	0.457543	-0.00718652	0.0173592	0.679924
cg25289862	0.00608358	0.00897225	0.499586	0.00632166	0.00504741	0.213839	-0.00982155	0.00723574	0.178258
cg25289880	-0.00263464	0.00850635	0.757527	0.00495429	0.00478531	0.30346	-0.002526	0.00686001	0.713623
cg25289954	-0.0149344	0.00850192	0.082589	0.00531179	0.00478282	0.269874	0.0087979	0.00685643	0.202924
cg25289973	0.00121796	0.00261996	0.643207	-0.000676809	0.00147388	0.64726	-0.00293098	0.00211288	0.169008
cg25290098	0.0334705	0.0152879	0.0313124	-0.00637449	0.00860032	0.46062	-0.0145315	0.012329	0.241832
cg25290139	0.00240098	0.0082306	0.771216	-0.0081075	0.00463019	0.0835521	-0.00687264	0.00663763	0.303416
cg25290175	-0.00111385	0.00814272	0.891519	0.00249106	0.00458075	0.587996	0.00662914	0.00656676	0.3156
cg25290222	0.00814944	0.0110133	0.461361	-0.000251067	0.00619562	0.967771	-0.00696578	0.00888175	0.435056
cg25290227	0.00597535	0.0273712	0.827713	-0.0087448	0.0153979	0.571585	-0.0393889	0.0220737	0.0779227
cg25290247	-0.00630552	0.0281693	0.823416	0.00215611	0.0158469	0.892096	0.0101279	0.0227173	0.65686
cg25290256	0.0461557	0.0335575	0.172615	-0.0390233	0.018878	0.0417645	-0.0337818	0.0270627	0.215357
cg25290307	-0.0195107	0.0176404	0.271835	0.0187566	0.00992374	0.0621567	0.00547536	0.0142262	0.701289
cg25290321	0.00203056	0.0206543	0.921916	-0.00459271	0.0116193	0.693636	0.00495466	0.0166568	0.766845
cg25290335	-0.0175658	0.0123133	0.157366	0.00109651	0.00692694	0.874598	0.0167759	0.00993015	0.0948103
cg25290355	-0.000403384	0.0134361	0.97612	-0.00736996	0.00755858	0.332304	0.00229794	0.0108356	0.832559
cg25290373	0.00353401	0.00694723	0.612285	-0.00426453	0.00390822	0.278282	0.000942025	0.00560265	0.866873
cg25290445	-0.00125501	0.00661706	0.850025	0.00508441	0.00372248	0.175584	-0.00284474	0.00533637	0.595366
cg25290459	0.0222865	0.0108611	0.0432513	-0.00448385	0.00611001	0.465058	-0.0128499	0.00875904	0.146054
cg25290479	0.0180608	0.015308	0.241362	-0.00502277	0.00861164	0.561267	-0.0120085	0.0123453	0.33345
cg25290482	-0.00371651	0.0102771	0.718525	-0.00317346	0.00578144	0.584511	0.00788159	0.00828802	0.34432
cg25290552	-0.000247563	0.01127	0.982526	0.00673464	0.00634005	0.291136	-0.0132952	0.00908881	0.147206
cg25290553	0.0100202	0.0112257	0.374585	-0.0158194	0.0063151	0.0141531	0.001416	0.00905304	0.87608
cg25290617	0.00473871	0.00990395	0.633546	0.00158568	0.00557155	0.776641	-0.00329449	0.00798712	0.68103
cg25290633	0.00253181	0.0107098	0.813689	-0.0032375	0.00602487	0.592425	0.00363024	0.00863698	0.675317
cg25290657	-0.00562091	0.00254528	0.0299107	0.00237614	0.00143187	0.100707	0.00422518	0.00205266	0.042615
cg25290679	0.00240253	0.0140363	0.8645	0.00336836	0.00789622	0.670764	-0.00376089	0.0113197	0.740523
cg25290696	0.000885427	0.00899317	0.921802	0.00394627	0.00505918	0.437545	0.000417682	0.00725261	0.95421
cg25290724	0.00739379	0.013918	0.596638	0.0124459	0.00782969	0.115642	-0.0127528	0.0112243	0.259073
cg25290779	-0.0053707	0.0109822	0.626075	0.000151328	0.00617812	0.980516	0.00984402	0.00885668	0.269496
cg25290888	-0.00208062	0.0173784	0.904984	0.0103285	0.00977636	0.293743	0.0133135	0.014015	0.34483
cg25290938	0.000296248	0.0036589	0.935659	-0.00294741	0.00205834	0.15583	-0.000363479	0.00295074	0.902254
cg25290970	-0.00059958	0.013375	0.964349	-0.0105591	0.0075242	0.164153	0.0100046	0.0107864	0.356283
cg25291004	-0.00185688	0.00314857	0.55692	0.00202385	0.00177125	0.256409	-0.000883653	0.00253919	0.728696
cg25291026	0.000939817	0.0131764	0.943306	-0.0153222	0.00741251	0.0417698	0.00883986	0.0106262	0.407802
cg25291037	-0.000124242	0.00829586	0.988086	-0.00512441	0.0046669	0.275291	0.00836335	0.00669026	0.214701
cg25291064	-0.00422043	0.00940359	0.65471	-0.00441904	0.00529006	0.405864	-0.00254104	0.00758359	0.738397
cg25291138	0.00324043	0.00243446	0.186727	-0.0033914	0.00136952	0.0152565	0.00112088	0.00196329	0.569561
cg25291234	0.00199483	0.00294071	0.499393	-0.00133556	0.00165432	0.421736	-8.96267e-05	0.00237156	0.969942
cg25291250	0.0387694	0.027104	0.156271	-0.0344818	0.0152476	0.0262837	-0.00490043	0.0218583	0.823147
cg25291342	0.00296288	0.00886089	0.738918	-0.00712136	0.00498476	0.156776	0.00234508	0.00714593	0.74359
cg25291355	-0.0032022	0.00626131	0.610378	0.00546954	0.00352235	0.124184	0.00172041	0.00504948	0.734162
cg25291374	-0.0408251	0.0194864	0.0391419	0.0167707	0.0109622	0.129763	0.0227421	0.0157149	0.151528
cg25291396	-0.00104268	0.00586879	0.859409	-0.00407074	0.00330153	0.220981	0.00524602	0.00473293	0.270812
cg25291404	-0.0194296	0.0210789	0.359265	0.016083	0.0118581	0.178599	0.0144021	0.0169992	0.39925
cg25291412	0.00840068	0.00886315	0.345907	0.00089309	0.00498603	0.858271	-0.0020099	0.00714775	0.779245
cg25291474	0.0141224	0.022887	0.538851	0.000689499	0.0128752	0.957418	-0.00222085	0.0184574	0.904511
cg25291484	-0.0118332	0.00730518	0.108971	0.00335503	0.00410959	0.416559	0.00902066	0.00589132	0.129439
cg25291526	-0.00227374	0.00244423	0.354878	-0.000142395	0.00137502	0.917764	-0.000569299	0.00197117	0.773428
cg25291551	-0.00320377	0.0067372	0.635626	0.00400721	0.00379007	0.293374	0.000147755	0.00543327	0.978368
cg25291603	0.0109037	0.00878047	0.21772	-0.00445251	0.00493952	0.36992	-0.0102565	0.00708108	0.151172
cg25291613	-0.0429107	0.0187777	0.0247915	0.0210036	0.0105636	0.0499959	0.0389049	0.0151434	0.0119419
cg25291653	0.00141842	0.00717536	0.843768	0.00204014	0.00403655	0.614574	-0.00421352	0.00578662	0.468523
cg25291692	-0.031709	0.0191055	0.100665	-0.00235875	0.0107479	0.826818	0.0247461	0.0154078	0.111966
cg25291694	-0.0039153	0.0106095	0.713018	-0.000759562	0.00596847	0.899033	0.00362161	0.00855613	0.673163
cg25291698	-0.00837706	0.0101942	0.41352	0.0126066	0.00573483	0.030649	0.0052666	0.00822119	0.523497
cg25291780	0.00603143	0.00625537	0.337681	-0.0064713	0.00351901	0.0694135	-0.00288498	0.00504469	0.56891
cg25291867	-0.0100507	0.0105034	0.341329	-0.00262149	0.00590874	0.658413	0.0129456	0.00847051	0.130146
cg25291892	-0.0109327	0.00701633	0.122907	0.00247044	0.00394709	0.533065	-0.000389366	0.00565838	0.945301
cg25291907	0.000501161	0.00264831	0.850357	-0.00141192	0.00148983	0.345965	0.000529475	0.00213575	0.804801
cg25291978	0.00564042	0.0208621	0.787533	-0.00940028	0.0117361	0.425382	0.0029326	0.0168244	0.862039
cg25291980	-0.0069164	0.00802389	0.391126	0.00538212	0.0045139	0.236445	0.00788248	0.00647093	0.226542
cg25292082	0.00730922	0.00538273	0.178089	-0.00168803	0.0030281	0.578682	-0.00369998	0.00434094	0.396418
cg25292098	0.0139038	0.0174877	0.428793	-0.00453058	0.00983786	0.646316	-0.00961833	0.0141031	0.497093
cg25292140	-0.0143292	0.01547	0.356934	0.00810501	0.00870278	0.354329	0.00470558	0.0124759	0.706985
cg25292151	-0.0262926	0.0210043	0.214087	0.0136408	0.0118162	0.251564	0.0276536	0.0169391	0.106267
cg25292163	-0.000538522	0.0119541	0.964174	0.00716686	0.00672489	0.289568	-0.0045915	0.00964049	0.635103
cg25292243	-0.00122166	0.0026508	0.646071	0.00232617	0.00149123	0.122498	-0.000334396	0.00213776	0.87607
cg25292309	-0.0310218	0.0131012	0.0201606	0.00842553	0.00737016	0.256167	0.0183371	0.0105655	0.0862658
cg25292358	0.012717	0.0123427	0.305779	-0.00402008	0.00694346	0.564138	-0.0125564	0.00995383	0.210594
cg25292359	-0.0023326	0.00802057	0.771891	-0.00686392	0.00451204	0.13191	0.00356042	0.00646825	0.583458
cg25292374	0.00664002	0.0131486	0.614866	0.000523018	0.00739684	0.943796	-0.0137719	0.0106038	0.197532
cg25292468	-0.00165788	0.00510514	0.746171	-0.000756202	0.00287194	0.792951	0.00342708	0.00411708	0.407513
cg25292486	-0.00419131	0.0107652	0.698	0.00473078	0.00605606	0.436876	0.00134182	0.0086817	0.877536
cg25292550	0.00532508	0.0142334	0.709242	0.00543967	0.0080071	0.498759	-0.0280178	0.0114786	0.0167278
cg25292609	-0.00598286	0.032285	0.853424	0.00485755	0.0181622	0.789768	0.00771511	0.0260365	0.767709
cg25292618	0.00785563	0.0256508	0.760161	0.00239158	0.0144301	0.868759	-0.00994881	0.0206863	0.631797
cg25292628	0.000142587	0.00405884	0.972058	0.00205257	0.00228333	0.371227	-0.000105491	0.00327328	0.974366
cg25292638	0.0241523	0.0430223	0.576008	-0.0364093	0.0242025	0.136196	-0.0636942	0.0346956	0.0698842
cg25292663	0.00431482	0.007935	0.588023	-0.00333255	0.0044639	0.457391	-0.0012773	0.00639924	0.842269
cg25292743	0.0104606	0.0104267	0.318586	0.00323374	0.00586563	0.582872	-0.00577153	0.00840869	0.494344
cg25292745	-0.0485833	0.0240453	0.0464811	0.00119402	0.0135269	0.929869	0.0442948	0.0193915	0.0248501
cg25292882	-0.000986948	0.00931816	0.915898	0.00201827	0.005242	0.701186	-0.00344146	0.0075147	0.648147
cg25292893	-0.00135339	0.00304555	0.657894	0.00248359	0.0017133	0.15085	0.00107756	0.0024561	0.661972
cg25292901	0.0212656	0.00768494	0.0069375	-0.00237524	0.00432323	0.584162	-0.0182625	0.00619758	0.00414408
cg25292967	0.0132833	0.00799854	0.100456	-0.0017237	0.00449964	0.70262	-0.0114922	0.00645048	0.078385
cg25293068	-0.0116318	0.0126763	0.361421	-0.0136389	0.00713114	0.059169	0.0214423	0.0102229	0.0389213
cg25293221	-0.00447061	0.00748051	0.551673	-0.00530964	0.00420822	0.210497	0.00634014	0.00603271	0.296256
cg25293251	0.0105649	0.00874765	0.230497	-0.00580851	0.00492106	0.241159	-0.0148214	0.00705461	0.0386075
cg25293265	0.00799374	0.0100026	0.426423	-0.00050991	0.00562706	0.92801	-0.00837598	0.00806669	0.302056
cg25293325	-0.0202645	0.0136219	0.140546	0.0202386	0.00766309	0.00983437	0.0155798	0.0109855	0.159783
cg25293328	-0.0058277	0.0130374	0.656013	4.28634e-05	0.00733428	0.995351	0.00435094	0.0105141	0.680048
cg25293430	-0.040291	0.0157109	0.0120884	0.0127786	0.00883828	0.151904	0.0337653	0.0126702	0.00921289
cg25293509	-0.0132648	0.0184911	0.475118	0.0171094	0.0104023	0.103711	0.0149141	0.0149123	0.320092
cg25293601	0.0066498	0.0137595	0.630132	-0.00294328	0.00774049	0.704713	0.00428302	0.0110964	0.700474
cg25293651	-0.00150008	0.0246549	0.951627	0.00126826	0.0138698	0.927358	-0.000896131	0.0198831	0.964157
cg25293675	-0.0114848	0.00751606	0.130217	-0.00196721	0.00422822	0.642937	0.0127428	0.00606138	0.0384865
cg25293778	-0.00399866	0.010537	0.705273	0.00163564	0.00592768	0.78327	0.0127827	0.00849765	0.13622
cg25293792	0.0269438	0.0198545	0.178355	-0.0270058	0.0111693	0.0177487	-0.019187	0.0160118	0.234131
cg25293806	0.00160287	0.0260283	0.95104	0.00693398	0.0146424	0.637032	-0.0137895	0.0209907	0.512997
cg25293821	-0.00790258	0.00656546	0.232063	0.00672812	0.00369345	0.0720285	0.00214631	0.00529477	0.686229
cg25293835	-0.0140069	0.0193629	0.471426	0.0196883	0.0108928	0.0742269	-0.000365689	0.0156154	0.981371
cg25293880	0.00612635	0.0072983	0.403587	0.0027298	0.00410572	0.507928	-0.00623887	0.00588577	0.292151
cg25293896	0.0051197	0.00718859	0.478292	0.00378798	0.004044	0.351571	-0.00833869	0.00579729	0.153999
cg25294059	-0.025333	0.0170406	0.140812	0.0119647	0.0095863	0.215421	0.0214451	0.0137425	0.122359
cg25294104	-0.00718779	0.00723447	0.323263	-0.00221014	0.00406981	0.588512	0.00779673	0.00583429	0.184997
cg25294177	-0.00534779	0.00912583	0.559425	0.00839824	0.00513381	0.105565	0.00382058	0.0073596	0.60502
cg25294185	0.00193686	0.00770781	0.8022	-0.00312022	0.00433609	0.47375	-0.00217619	0.00621602	0.727134
cg25294248	-0.00239852	0.00761175	0.753452	0.00593111	0.00428205	0.169644	0.00215052	0.00613856	0.726958
cg25294288	0.00544152	0.0128347	0.672658	0.00420955	0.00722024	0.561423	-0.00167739	0.0103506	0.871646
cg25294417	-0.00819977	0.0108455	0.451709	0.000701397	0.00610123	0.908748	0.00510395	0.00874645	0.561071
cg25294456	-0.00755522	0.0169663	0.657229	-0.00333941	0.00954452	0.727296	-0.006988	0.0136826	0.61087
cg25294502	0.00144357	0.00279932	0.607411	0.000973069	0.00157478	0.538288	-0.00258801	0.00225753	0.254851
cg25294504	-0.00850804	0.0102906	0.410678	0.000582638	0.00578906	0.920069	-0.00414806	0.00829893	0.618486
cg25294526	-0.0103969	0.0204678	0.612795	0.00259115	0.0115143	0.822491	-0.000267901	0.0165064	0.987089
cg25294539	0.0275342	0.0205132	0.183082	-0.0020709	0.0115398	0.858007	-0.0223229	0.016543	0.180795
cg25294542	0.000123986	0.00292443	0.966282	-0.0023091	0.00164516	0.164089	0.00125768	0.00235843	0.595238
cg25294646	-0.00456061	0.00352672	0.199459	7.4079e-05	0.00198398	0.970303	0.00176013	0.00284415	0.537663
cg25294651	-0.00122438	0.0111489	0.912811	0.00300124	0.00627189	0.633507	0.00310774	0.00899109	0.730463
cg25294752	0.025116	0.0117924	0.0360756	-0.0125168	0.00663392	0.0626033	-0.0248364	0.00951008	0.0106528
cg25294759	-0.00461714	0.00380586	0.228428	0.00319357	0.00214102	0.139503	0.00401972	0.00306927	0.193837
cg25294785	0.0361135	0.0220371	0.104959	-0.0178618	0.0123971	0.153314	-0.029274	0.017772	0.103209
cg25294906	-0.00706384	0.0083045	0.397379	0.000973277	0.00467176	0.835468	0.00421051	0.00669722	0.531235
cg25294910	-0.0473113	0.0335	0.161519	0.00706063	0.0188457	0.708851	0.0381861	0.0270163	0.161177
cg25295029	0.00469841	0.0103802	0.651967	0.00191203	0.00583946	0.744146	-0.00814291	0.00837119	0.333447
cg25295063	0.00466512	0.00517235	0.369641	-0.0016817	0.00290975	0.564823	-0.00265254	0.00417128	0.526546
cg25295218	0.00245482	0.0034363	0.476949	0.000984015	0.00193312	0.61205	-0.00154389	0.00277123	0.578913
cg25295273	0.00740749	0.00939809	0.432778	0.000375161	0.00528697	0.943597	-0.000308269	0.00757916	0.967652
cg25295329	-0.0311707	0.0173504	0.07596	0.00106459	0.00976058	0.913404	0.0420074	0.0139923	0.00351907
cg25295392	-0.00137231	0.0124534	0.912514	-0.00481111	0.00700574	0.494117	0.00410398	0.0100431	0.683834
cg25295395	0.0229329	0.0291017	0.432874	-0.0173009	0.0163714	0.293607	-0.0338714	0.0234692	0.152632
cg25295453	0.0303685	0.0173392	0.083478	-0.0152522	0.00975431	0.121619	-0.013442	0.0139833	0.339134
cg25295485	0.0159121	0.010222	0.123269	-0.00726615	0.00575048	0.209838	-0.019276	0.00824362	0.0217206
cg25295510	0.0409231	0.0278042	0.14476	-0.0157917	0.0156415	0.315551	-0.0368316	0.0224229	0.104163
cg25295512	-0.0054883	0.00967085	0.571864	0.00900927	0.00544041	0.101411	-0.00148597	0.00779913	0.849348
cg25295578	0.0174209	0.00904131	0.0573437	-0.0047957	0.00508626	0.348418	-0.0115088	0.00729143	0.118188
cg25295589	-0.0186607	0.0119187	0.121143	0.00158317	0.00670498	0.813909	0.0120304	0.00961196	0.214145
cg25295603	0.00205878	0.0171706	0.904844	0.00982781	0.00965947	0.311837	0.004026	0.0138474	0.771958
cg25295612	0.000831511	0.0128971	0.948745	0.00306613	0.00725535	0.673652	-0.00377767	0.0104009	0.717353
cg25295659	-0.00129083	0.0267182	0.96158	-0.0308502	0.0150305	0.0431967	-7.07111e-05	0.0215471	0.997389
cg25295668	-0.00647611	0.0101521	0.525247	0.00131692	0.00571112	0.818188	0.0050788	0.00818721	0.536698
cg25295696	-0.000524687	0.00917474	0.95453	0.00439087	0.00516132	0.397312	-0.000399501	0.00739904	0.957067
cg25295723	-0.00340503	0.0100191	0.734805	-0.00590152	0.00563632	0.298044	0.000811211	0.00807997	0.920265
cg25295727	0.0058644	0.0054005	0.280594	-0.00254123	0.00303809	0.405244	-0.00256767	0.00435527	0.557053
cg25295740	0.0244438	0.0265992	0.360714	-0.000139281	0.0149636	0.992595	-0.0262975	0.0214512	0.223613
cg25295825	-0.00393851	0.00579642	0.498684	0.00195539	0.00326082	0.550328	0.00571163	0.00467457	0.225142
cg25295899	-0.000510354	0.00239039	0.831446	0.0014071	0.00134473	0.298352	0.000573927	0.00192775	0.766644
cg25295953	0.0118351	0.00866627	0.175651	-0.00576316	0.00487528	0.240454	-0.0113691	0.00698898	0.107499
cg25296103	-0.00335369	0.00343769	0.332049	-0.00167606	0.0019339	0.388562	0.00366511	0.00277235	0.189708
cg25296167	-0.0452353	0.0396627	0.257281	-0.00502397	0.0223126	0.822393	0.0520684	0.0319863	0.107261
cg25296173	-0.00157151	0.0133269	0.906409	0.00199731	0.00749715	0.790569	0.000577697	0.0107476	0.957259
cg25296188	-0.00261902	0.0102682	0.799293	-0.00190298	0.00577647	0.742636	0.00494337	0.00828089	0.55212
cg25296236	-0.000809491	0.00198083	0.683815	-0.000320119	0.00111433	0.774601	0.0015068	0.00159746	0.348228
cg25296301	0.00197253	0.00830381	0.812806	0.0083699	0.00467138	0.076733	-0.0048288	0.00669667	0.472843
cg25296314	-0.0145241	0.00800464	0.0731356	0.00378778	0.00450307	0.402621	0.00848588	0.0064554	0.1922
cg25296343	-0.00170061	0.00480341	0.724184	0.0018061	0.0027022	0.5057	0.0024681	0.00387375	0.525749
cg25296357	-0.00122841	0.0158148	0.938269	0.00247675	0.00889674	0.78139	0.000162928	0.012754	0.989837
cg25296374	5.16847e-05	0.0073021	0.994369	-0.00479579	0.00410785	0.246285	-0.00121042	0.00588883	0.837638
cg25296465	0.00381981	0.00965583	0.693394	-0.000430169	0.00543196	0.937066	-0.00248066	0.00778701	0.750839
cg25296477	0.0200134	0.0108712	0.0691168	0.00529796	0.00611569	0.38877	-0.00995423	0.00876718	0.2594
cg25296512	-0.00302636	0.0089128	0.735032	-0.000922703	0.00501397	0.854431	-0.00280297	0.00718779	0.69754
cg25296532	0.0213178	0.0136837	0.122974	0.00504901	0.0076979	0.513664	-0.0249598	0.0110354	0.0262616
cg25296646	0.00602322	0.00266752	0.0265084	0.000534421	0.00150063	0.722625	-0.00320399	0.00215124	0.140092
cg25296710	0.000854392	0.00262265	0.745395	0.000366978	0.00147539	0.804168	0.000126797	0.00211505	0.952336
cg25296745	-0.00504956	0.00977158	0.606666	-0.00312915	0.00549708	0.570695	0.000359832	0.00788036	0.963687
cg25296804	0.011944	0.00720857	0.101224	-0.0113311	0.00405524	0.00642907	-0.00337273	0.0058134	0.563339
cg25296860	0.00360311	0.00351955	0.308862	-0.00239096	0.00197995	0.230555	-0.00318483	0.00283837	0.264994
cg25296891	0.0279303	0.017067	0.10543	-0.00849126	0.00960115	0.378975	-0.0192386	0.0137638	0.165818
cg25296938	-0.0109673	0.00986314	0.269296	0.000845706	0.00554859	0.879218	0.00833876	0.00795421	0.297451
cg25296939	-0.00240222	0.00327013	0.464609	0.00485078	0.00183964	0.00994858	0.00135817	0.00263722	0.60789
cg25296982	-0.00582154	0.00460037	0.209168	0.00218331	0.00258797	0.40124	0.00342469	0.00371	0.35857
cg25297038	0.0100459	0.00699205	0.154455	-0.00527413	0.00393344	0.183543	-0.00913597	0.00563879	0.108894
cg25297070	0.0274198	0.0076012	0.000521366	-0.00897002	0.00427611	0.0389008	-0.0203721	0.00613004	0.00131357
cg25297146	0.0135312	0.0511528	0.792016	-0.0221518	0.0287764	0.443559	-0.0164937	0.0412526	0.690291
cg25297255	-0.00215668	0.00750519	0.774538	-0.000857448	0.0042221	0.839554	-0.00109595	0.00605262	0.856743
cg25297277	-0.00260712	0.00305	0.395068	-0.000423345	0.0017158	0.80571	0.00221555	0.0024597	0.37027
cg25297303	-0.00815206	0.0159771	0.61121	0.00376666	0.00898805	0.676219	-0.00151833	0.0128849	0.906474
cg25297348	0.00189907	0.00706116	0.788624	-0.000748576	0.00397231	0.850974	-0.00185236	0.00569453	0.745762
cg25297453	0.023969	0.0116191	0.0421741	-0.0162784	0.00653642	0.0147053	-0.0117511	0.00937031	0.21325
cg25297568	-0.0212001	0.0252899	0.404223	0.00430121	0.0142271	0.763142	0.0142961	0.0203953	0.485247
cg25297654	0.00772979	0.00978987	0.431976	0.00177401	0.00550737	0.748156	-0.00502055	0.00789511	0.526546
cg25297680	0.0284404	0.0258726	0.274763	-0.0432569	0.0145548	0.00384743	-0.0193667	0.0208651	0.355941
cg25297790	-0.05368	0.0172232	0.0024948	0.0150314	0.00968906	0.124526	0.0391423	0.0138898	0.00600799
cg25298039	0.00345715	0.01157	0.765819	-0.00426028	0.00650879	0.514529	-0.00392491	0.0093307	0.675076
cg25298078	-0.0119648	0.0085173	0.163736	0.00566601	0.00479148	0.240297	0.0104329	0.00686884	0.132506
cg25298085	0.0158349	0.0145178	0.278478	-0.00100343	0.0081671	0.902506	-0.0118118	0.011708	0.315901
cg25298161	0.0246954	0.0341466	0.471533	-0.0209954	0.0192094	0.277494	-0.0292295	0.0275378	0.2915
cg25298189	-0.00758044	0.0148177	0.610271	-0.00396857	0.00833581	0.635234	0.00368419	0.0119498	0.758605
cg25298208	0.00684067	0.0175793	0.698152	-0.00156333	0.00988939	0.874768	-0.00777914	0.014177	0.584639
cg25298235	-0.0397458	0.0155504	0.0123686	0.00579903	0.00874799	0.509189	0.0276161	0.0125407	0.0303655
cg25298394	-0.00347784	0.00835187	0.678156	-0.000179991	0.00469841	0.969531	-0.00100511	0.00673543	0.881728
cg25298410	0.0107071	0.0143715	0.458312	0.00102101	0.00808479	0.899802	-0.00281157	0.01159	0.80891
cg25298490	-0.0147849	0.00997376	0.141937	0.00889419	0.00561082	0.116638	0.0146127	0.00804341	0.0727834
cg25298507	-0.00890309	0.0161361	0.582568	0.00929525	0.0090775	0.308746	0.0154067	0.0130131	0.239737
cg25298596	-0.0114462	0.00919054	0.216396	-0.000964622	0.00517021	0.85244	0.0100234	0.00741178	0.179848
cg25298650	0.00357279	0.0074174	0.631273	0.00234124	0.00417272	0.576217	-0.00232253	0.00598182	0.698791
cg25298664	-0.0033095	0.00370238	0.373907	0.000587588	0.0020828	0.778541	0.00400672	0.00298581	0.183195
cg25298683	0.00530892	0.00444219	0.235367	-0.00188193	0.00249899	0.453484	-0.00243712	0.00358244	0.498166
cg25298704	-0.00218071	0.0104698	0.835504	0.00174332	0.00588985	0.767962	0.00330686	0.00844342	0.696298
cg25298754	-0.0159992	0.0114312	0.165268	0.00741024	0.0064307	0.252419	0.0150223	0.00921876	0.106901
cg25298788	0.0132852	0.0433581	0.760044	0.0252361	0.0243914	0.303777	-0.0234257	0.0349664	0.504706
cg25298818	0.00296745	0.00645136	0.64671	-0.00244074	0.00362926	0.503079	-0.0026234	0.00520275	0.615402
cg25298833	0.00514564	0.0364295	0.888007	-0.0275595	0.0204937	0.182274	0.00805069	0.0293788	0.784726
cg25298878	-0.00380505	0.0104781	0.717399	0.00268861	0.00589453	0.649467	0.00236402	0.00845013	0.780341
cg25298958	0.00367722	0.00830063	0.658888	0.000370454	0.00466958	0.936954	-0.00387082	0.0066941	0.564628
cg25298959	0.00801969	0.00726104	0.272501	-0.00146239	0.00408476	0.721223	-0.00522276	0.00585572	0.37496
cg25298984	-0.00179159	0.0080343	0.824076	0.00233319	0.00451976	0.607042	0.00320565	0.00647932	0.622052
cg25298992	-0.00418598	0.0104244	0.689017	0.00425522	0.00586431	0.470069	0.00575847	0.0084068	0.495222
cg25299011	-0.00622221	0.0048858	0.206302	0.00242237	0.00274855	0.380627	0.00254118	0.00394019	0.520703
cg25299089	0.0136751	0.0097155	0.16291	-0.00591336	0.00546553	0.28234	-0.0154477	0.00783514	0.0519092
cg25299152	0.0087939	0.0256314	0.732377	-0.0181289	0.0144192	0.212095	-0.00298424	0.0206706	0.885549
cg25299176	0.0227233	0.0296497	0.445565	-0.0139962	0.0166797	0.403757	-0.0219778	0.0239112	0.360623
cg25299201	-0.00116337	0.00393783	0.768383	0.000770986	0.00221526	0.728675	-0.000804219	0.0031757	0.800693
cg25299214	0.00326504	0.041703	0.937779	-0.0407054	0.0234603	0.0863525	0.00471273	0.0336317	0.888891
cg25299227	-0.00759564	0.0338404	0.822942	-0.0146299	0.0190372	0.444327	-0.00998087	0.0272909	0.715481
cg25299319	0.022315	0.0242831	0.360722	-0.0230726	0.0136607	0.0948884	-0.0182474	0.0195833	0.354086
cg25299364	0.0209644	0.00902794	0.0226152	-0.00360114	0.00507874	0.480227	-0.015592	0.00728065	0.03509
cg25299371	-0.00281668	0.0101045	0.78111	0.002086	0.00568437	0.714553	0.00119462	0.00814886	0.883795
cg25299406	-0.00991558	0.00724564	0.174765	0.00753224	0.00407609	0.0680937	0.00517595	0.0058433	0.378229
cg25299482	0.00504134	0.00550772	0.362612	-0.00309445	0.00309841	0.320765	-0.00432397	0.00444174	0.333074
cg25299507	0.00296254	0.0202735	0.884166	-0.00641165	0.011405	0.575475	-0.0045771	0.0163498	0.780197
cg25299580	0.0146073	0.0813126	0.85786	0.00716004	0.045743	0.875989	-0.0364009	0.0655752	0.580283
cg25299586	0.000277047	0.0101726	0.978336	-0.00502125	0.00572269	0.382727	-0.000715854	0.00820379	0.930671
cg25299666	0.00120302	0.00305009	0.694259	-0.00133229	0.00171585	0.439633	-0.00214748	0.00245977	0.3851
cg25299676	-0.00323146	0.00461496	0.485705	0.000855422	0.00259618	0.742594	-0.000285853	0.00372177	0.938959
cg25299708	0.0143273	0.00993154	0.152808	-0.0032231	0.00558707	0.565541	-0.0181444	0.00800937	0.0260303
cg25299750	-0.0195829	0.0286703	0.496442	0.00247435	0.0161287	0.878437	0.0338911	0.0231214	0.146395
cg25299895	-0.020153	0.0103211	0.0541587	-0.000916273	0.00580624	0.874982	0.0170722	0.00832356	0.0433394
cg25299898	0.0156583	0.0162659	0.338454	-0.0117889	0.00915049	0.201126	-0.0115233	0.0131177	0.382173
cg25300094	0.00636564	0.0172401	0.712871	0.0069485	0.00969856	0.47568	0.00942293	0.0139034	0.499776
cg25300132	0.036595	0.0196933	0.0665957	-0.00396218	0.0110786	0.721498	-0.011795	0.0158818	0.459726
cg25300148	0.0147236	0.0203529	0.47141	-0.0123184	0.0114497	0.285029	-0.0174855	0.0164137	0.28976
cg25300167	0.000695035	0.0151671	0.963557	-0.00144016	0.00853237	0.866364	-0.00355771	0.0122316	0.771866
cg25300234	-0.00670085	0.00835981	0.425045	-0.00336672	0.00470288	0.476024	0.0121126	0.00674183	0.0759472
cg25300318	0.0166416	0.020463	0.418345	0.00423367	0.0115116	0.713956	-0.0124795	0.0165025	0.451608
cg25300332	-0.00242625	0.0130262	0.852685	-0.00208302	0.00732798	0.776906	-0.00665529	0.0105051	0.528088
cg25300386	-0.0128551	0.0104298	0.221147	0.000117938	0.00586736	0.98401	0.0023847	0.00841118	0.777471
cg25300390	0.00320082	0.00851854	0.708041	-0.00462334	0.00479217	0.337397	-0.00335357	0.00686984	0.626694
cg25300420	0.00136322	0.0123466	0.912343	-0.000998566	0.00694569	0.886024	0.000925783	0.00995703	0.92614
cg25300428	0.0018108	0.0139737	0.8972	-0.00364048	0.00786102	0.644473	0.0111932	0.0112692	0.323406
cg25300435	-0.0123759	0.0124616	0.323469	0.00476493	0.00701036	0.498542	0.00551441	0.0100497	0.584642
cg25300481	-0.0091808	0.00899349	0.310233	-0.00329308	0.00505936	0.516873	-0.000501848	0.00725287	0.944999
cg25300512	0.00692382	0.00805572	0.392487	0.00214904	0.00453181	0.636564	-0.00404201	0.00649659	0.535493
cg25300535	0.0335375	0.0337339	0.322958	-0.0161875	0.0189773	0.396059	-0.0233874	0.027205	0.392388
cg25300584	-0.00166229	0.00343946	0.630125	0.00258001	0.00193489	0.185959	0.000450403	0.00277378	0.871393
cg25300591	-0.00698564	0.00978952	0.47744	-0.00812734	0.00550717	0.1437	0.0121829	0.00789483	0.126509
cg25300624	-0.00468389	0.0240859	0.846275	0.0177993	0.0135497	0.192504	0.000801512	0.0194242	0.967183
cg25300670	-0.0154533	0.0108623	0.158495	0.0103019	0.00611068	0.0954856	0.00448895	0.00875999	0.609674
cg25300678	-0.0165028	0.0192886	0.394639	0.0188577	0.0108509	0.0858515	0.0071085	0.0155554	0.648852
cg25300694	0.0038896	0.0112256	0.729829	-0.00720069	0.00631506	0.257389	-0.00962754	0.00905299	0.290583
cg25300699	0.000263653	0.00700612	0.97007	-0.000202912	0.00394135	0.959062	-0.00246595	0.00565014	0.663623
cg25300757	-0.00466146	0.00986885	0.637894	0.00310534	0.0055518	0.577401	0.00468335	0.00795881	0.557791
cg25300780	0.00638479	0.0156756	0.684806	-0.00924398	0.00881844	0.297492	-0.000304338	0.0126417	0.98085
cg25300805	-0.00147517	0.0050799	0.772223	-0.00491093	0.00285774	0.0893521	0.00128172	0.00409672	0.755149
cg25300824	0.00887351	0.00921997	0.338568	-0.00755693	0.00518677	0.148811	-0.00909462	0.00743552	0.22466
cg25300829	0.0161767	0.0111334	0.149911	-0.00100212	0.0062632	0.873259	-0.00991119	0.00897863	0.272768
cg25300895	0.0225978	0.0214931	0.296056	-0.00990772	0.0120911	0.414838	-0.0122636	0.0173333	0.481181
cg25300923	-0.0082011	0.00866147	0.3464	-0.000977437	0.00487258	0.841491	0.0072301	0.00698511	0.30357
cg25301039	0.01886	0.00714551	0.00987821	-0.0101276	0.00401976	0.0136246	-0.0056188	0.00576255	0.3323
cg25301064	-0.0141931	0.00887622	0.11353	0.00750868	0.00499339	0.136359	0.0148626	0.0071583	0.040889
cg25301103	-0.00530176	0.0111004	0.634146	0.000989461	0.00624459	0.874477	0.00534743	0.00895197	0.551863
cg25301141	-0.0102696	0.00845354	0.227797	5.67742e-05	0.00475561	0.990503	0.00854452	0.00681742	0.21352
cg25301142	0.0151402	0.00858513	0.0814039	-0.000218758	0.00482963	0.963978	-0.0115595	0.00692354	0.0986797
cg25301163	0.000579647	0.00996922	0.953771	-0.00539656	0.00560827	0.338653	0.00172496	0.00803975	0.830629
cg25301173	-0.00781443	0.0208436	0.708663	0.00429382	0.0117258	0.715135	0.017453	0.0168095	0.302083
cg25301180	0.00266357	0.00320994	0.408983	-0.000537575	0.00180578	0.76666	-0.00319872	0.00258868	0.21999
cg25301207	0.0507702	0.0324206	0.121067	-0.0228982	0.0182384	0.212741	-0.049177	0.0261458	0.063413
cg25301364	0.00126765	0.00738314	0.864085	-0.00302205	0.00415345	0.468857	-0.00314498	0.00595419	0.598739
cg25301406	0.00374235	0.00362891	0.305344	-0.0011531	0.00204147	0.573673	-0.00238755	0.00292656	0.416883
cg25301514	0.00976203	0.0137922	0.481011	-0.00807563	0.00775893	0.300912	-0.00751559	0.0111228	0.501072
cg25301532	-0.105943	0.0406923	0.0108877	0.0223947	0.0228918	0.33071	0.062252	0.0328166	0.0612284
cg25301621	-0.0443448	0.0159189	0.00658533	0.0264006	0.00895529	0.00412794	0.0258658	0.0128379	0.0470859
cg25301627	0.0110835	0.0299434	0.712191	0.0331788	0.0168449	0.0521333	-0.0062762	0.0241481	0.795566
cg25301641	0.00112994	0.0132756	0.932371	0.00514048	0.0074683	0.493134	0.00499117	0.0107062	0.642269
cg25301649	0.0119141	0.0255406	0.642066	-0.00697533	0.014368	0.628588	-0.0168098	0.0205974	0.416718
cg25301676	-0.0150036	0.010817	0.169058	0.00736324	0.00608522	0.229625	0.00856892	0.00872349	0.328749
cg25301756	0.00927186	0.0141616	0.514418	-0.0134111	0.00796674	0.0959702	0.00647501	0.0114208	0.572242
cg25301767	-0.0146198	0.0163124	0.372657	0.00716643	0.00917666	0.437007	0.014765	0.0131552	0.264867
cg25301776	0.00582572	0.00806386	0.472002	-0.00174999	0.00453639	0.700633	-0.00397392	0.00650316	0.54278
cg25301837	0.00174285	0.0079766	0.827567	0.00669554	0.0044873	0.139373	7.94098e-05	0.00643279	0.99018
cg25301907	-0.00891684	0.00897956	0.323521	0.00449708	0.00505152	0.375848	0.00918418	0.00724163	0.208172
cg25301982	0.00342528	0.00980845	0.72779	0.00768444	0.00551782	0.167355	-0.00204214	0.0079101	0.796901
cg25302012	0.0124957	0.0105639	0.24016	-0.000511045	0.00594279	0.931673	-0.00784598	0.00851931	0.359676
cg25302015	-0.0150872	0.0179806	0.403777	0.0108539	0.0101151	0.286292	0.0172754	0.0145006	0.23683
cg25302030	-0.00627311	0.00344352	0.0720155	-0.0010189	0.00193718	0.600278	0.00687713	0.00277705	0.0152533
cg25302050	0.000660849	0.00889818	0.940972	-0.00012898	0.00500574	0.979504	-0.000315104	0.00717601	0.965078
cg25302087	0.0137432	0.0338687	0.685924	-0.0165148	0.0190531	0.388505	0.00595888	0.0273137	0.827824
cg25302129	-0.00773369	0.0137924	0.576464	0.00662552	0.00775905	0.395556	0.0112767	0.011123	0.313547
cg25302142	0.0103313	0.0104575	0.325993	0.00524596	0.00588297	0.37506	-0.005955	0.00843356	0.482052
cg25302172	0.00180254	0.0102168	0.860377	0.000747077	0.00574754	0.896888	-0.00323709	0.00823941	0.695393
cg25302189	0.00139164	0.00441876	0.753579	-0.00337899	0.00248581	0.177642	-0.000207986	0.00356354	0.953595
cg25302257	0.0090257	0.0160994	0.576529	-0.018143	0.00905684	0.0483374	-0.00931717	0.0129835	0.474961
cg25302419	0.00311457	0.00327843	0.344797	-0.00116177	0.00184431	0.530435	-0.000855461	0.00264391	0.747067
cg25302436	0.0124045	0.00712903	0.0854783	-0.00630402	0.00401049	0.119693	-0.00855264	0.00574926	0.140555
cg25302507	0.00617023	0.0129215	0.63422	0.00993092	0.00726911	0.175486	-0.000180161	0.0104207	0.986247
cg25302603	-0.00251428	0.0150513	0.867729	0.000573883	0.0084672	0.946122	-0.00318307	0.0121382	0.793774
cg25302646	-0.0078105	0.0137279	0.570888	0.00311038	0.00772271	0.688137	0.00894781	0.0110709	0.421217
cg25302704	0.0148832	0.0309707	0.632066	-0.0250885	0.0174228	0.153546	-0.00571433	0.0249766	0.819583
cg25302730	0.00149154	0.00825735	0.857086	-0.00429294	0.00464524	0.358019	-0.00516814	0.0066592	0.43985
cg25302888	0.0118192	0.00739742	0.113812	-0.00309202	0.00416148	0.459524	-4.13985e-06	0.00596571	0.999448
cg25302936	-0.00387923	0.00244537	0.116371	0.000316147	0.00137566	0.818788	0.00141186	0.00197209	0.476003
cg25302952	0.0094112	0.00953056	0.326212	-0.00208654	0.00536149	0.698122	-0.00594202	0.00768599	0.441609
cg25303070	-0.00568981	0.00757321	0.454543	-6.56425e-05	0.00426037	0.987743	0.00105854	0.00610747	0.862813
cg25303150	0.00279205	0.0176117	0.874412	-0.00348296	0.00990759	0.72605	-0.00806808	0.0142031	0.571497
cg25303220	0.0178222	0.00644394	0.00696573	-0.00643184	0.00362509	0.0796011	-0.0142773	0.00519676	0.00733392
cg25303229	-0.038259	0.0244649	0.121573	0.0263465	0.0137629	0.0589455	0.0284256	0.0197299	0.153333
cg25303281	0.0066819	0.00907406	0.463531	-0.00362139	0.00510468	0.480003	-0.00340881	0.00731784	0.642535
cg25303336	-0.000727803	0.00355552	0.838298	0.00457994	0.00200018	0.0245132	-0.00230029	0.00286737	0.424659
cg25303383	-0.0290411	0.0128845	0.0267718	0.00710894	0.00724829	0.329487	0.0228604	0.0103908	0.0305163
cg25303427	-0.00126847	0.0295218	0.965829	-0.0122857	0.0166077	0.461486	0.00957956	0.0238081	0.688425
cg25303436	0.00252649	0.0113749	0.82476	0.00937682	0.00639903	0.146515	-0.00253801	0.00917336	0.782704
cg25303446	0.0179777	0.0104706	0.0896255	-0.00299591	0.0058903	0.612338	-0.0236046	0.00844407	0.00640682
cg25303477	0.00241411	0.00821608	0.769606	0.0009855	0.00462202	0.831667	0.00618373	0.00662592	0.353327
cg25303509	0.0144383	0.010451	0.17074	-0.00909998	0.00587932	0.125387	0.000903659	0.00842832	0.91487
cg25303540	-0.00449674	0.0146262	0.759257	-0.00472325	0.00822808	0.567457	0.00342304	0.0117954	0.772369
cg25303556	0.0103472	0.00876219	0.240937	0.00568623	0.00492924	0.251909	-0.0186032	0.00706633	0.0100617
cg25303599	-0.00501932	0.00652329	0.443762	0.0046585	0.00366973	0.207749	0.004536	0.00526076	0.390985
cg25303651	0.0102173	0.00946447	0.283402	-0.000817885	0.00532431	0.878279	-0.0059386	0.00763269	0.438701
cg25303653	-0.00374608	0.00777297	0.631089	0.00488799	0.00437274	0.266788	-0.00166668	0.00626857	0.790977
cg25303662	-0.0241722	0.0177958	0.177958	0.00220579	0.0100111	0.82614	0.0326968	0.0143515	0.0252179
cg25303761	0.0675169	0.072932	0.357196	0.00997262	0.0410285	0.80854	-0.0430268	0.0588166	0.46646
cg25303772	-0.00325475	0.00737757	0.660211	-0.0024152	0.00415031	0.562153	-0.00290325	0.0059497	0.62683
cg25303818	0.00954522	0.0120832	0.431752	-0.00156677	0.00679752	0.818264	0.00707647	0.00974461	0.469715
cg25303831	-0.00598907	0.0101194	0.555527	0.00337866	0.00569273	0.554419	0.00619476	0.00816083	0.449902
cg25303871	0.00296399	0.0107102	0.782647	-0.00839856	0.00602509	0.166972	0.00368624	0.00863729	0.670617
cg25303903	-0.000643836	0.00365212	0.860485	0.00186229	0.00205453	0.36727	0.000439296	0.00294528	0.881787
cg25303955	0.0177714	0.0196906	0.369325	-0.0155432	0.0110771	0.164203	-0.00613853	0.0158796	0.700043
cg25304084	-0.00426438	0.00868401	0.624649	0.00101019	0.00488526	0.836674	-0.000789128	0.00700329	0.91055
cg25304100	-0.0168857	0.00903037	0.0649426	-0.0036619	0.00508011	0.472992	0.0140613	0.00728261	0.0568416
cg25304107	-0.025696	0.015548	0.102083	0.0124858	0.00874664	0.157099	0.0241024	0.0125388	0.057927
cg25304128	0.0254835	0.0169304	0.135981	-0.0108064	0.00952432	0.25973	-0.0159763	0.0136536	0.245227
cg25304129	0.00782222	0.00990225	0.431759	-0.0109786	0.00557059	0.0519988	-0.00426959	0.00798575	0.594287
cg25304134	-0.00218256	0.0136211	0.873077	0.00254622	0.00766265	0.740489	-0.011261	0.0109848	0.308206
cg25304136	0.00700108	0.0136574	0.609546	0.00478538	0.00768308	0.535053	-0.00711254	0.0110141	0.520171
cg25304146	-0.000581254	0.00904151	0.948892	-0.00562751	0.00508637	0.271679	0.000155298	0.00729159	0.983058
cg25304155	0.00523199	0.0134743	0.698769	-0.00933219	0.00758007	0.221663	0.0040355	0.0108664	0.711284
cg25304169	0.00129761	0.00811437	0.873327	-0.00206185	0.0045648	0.652646	-0.00653137	0.00654389	0.32107
cg25304181	0.000990457	0.00908896	0.91348	-0.00207996	0.00511307	0.685183	0.00241277	0.00732986	0.742837
cg25304198	0.00769415	0.00969345	0.429553	-0.00622213	0.00545312	0.257066	-0.00728047	0.00781735	0.354325
cg25304269	0.00665315	0.014181	0.640158	-0.00988497	0.00797766	0.218726	-0.00649474	0.0114364	0.5716
cg25304339	0.011134	0.00918496	0.228795	-0.0062295	0.00516707	0.231311	-0.00679403	0.00740728	0.361628
cg25304359	0.000800209	0.0140725	0.954788	-0.000359147	0.00791661	0.963922	-0.00557527	0.0113489	0.624508
cg25304405	0.0659991	0.0343863	0.0582961	-0.00805227	0.0193443	0.678268	-0.0223179	0.0277311	0.423182
cg25304462	0.0120807	0.0230047	0.600851	-0.00749201	0.0129415	0.564178	-0.00770178	0.0185523	0.679086
cg25304500	-0.012947	0.0126435	0.308737	0.012981	0.0071127	0.0715074	0.00847616	0.0101964	0.408141
cg25304527	0.00681965	0.0119881	0.570946	0.00245516	0.006744	0.716724	-0.00382488	0.00966789	0.693371
cg25304539	-0.00252445	0.0153294	0.869587	-0.00549334	0.00862368	0.525833	0.00510429	0.0123625	0.680731
cg25304543	0.00800553	0.00884386	0.367914	0.00128962	0.00497518	0.796099	-0.00661944	0.0071322	0.355981
cg25304575	-0.0140494	0.012344	0.25825	0.000640493	0.00694419	0.926729	0.000923741	0.00995487	0.926286
cg25304608	0.0024015	0.00288488	0.407491	-0.00144179	0.00162291	0.376835	7.00582e-05	0.00232654	0.976048
cg25304659	0.00643686	0.0104507	0.539588	-0.00390543	0.0058791	0.508302	-0.00652805	0.00842801	0.440745
cg25304680	-0.00976897	0.0174022	0.576025	-0.00721774	0.00978972	0.462984	0.0077607	0.0140341	0.581722
cg25304681	0.00172579	0.0183169	0.925157	0.0123708	0.0103043	0.233262	-0.00121122	0.0147718	0.934843
cg25304754	0.0101734	0.00898349	0.260625	-0.0058627	0.00505373	0.249267	-0.00102864	0.0072448	0.887429
cg25304758	0.012022	0.00841191	0.156621	-0.00177161	0.00473219	0.709059	-0.013013	0.00678385	0.058439
cg25304765	0.0111039	0.00874056	0.207413	-0.0048999	0.00491707	0.321832	-0.0111604	0.00704889	0.117069
cg25304775	0.00175931	0.0031838	0.581999	-0.000428141	0.00179107	0.811649	0.000260676	0.0025676	0.919373
cg25304816	-0.0236898	0.0168128	0.162472	0.018864	0.00945815	0.0493056	0.0156508	0.0135588	0.251615
cg25304837	-0.020364	0.0152263	0.184653	-0.00328853	0.00856566	0.701996	0.0215301	0.0122793	0.0831461
cg25304848	-0.0222801	0.0232394	0.340417	0.0138584	0.0130735	0.292129	-0.00270843	0.0187416	0.885436
cg25304853	-0.00194614	0.0151878	0.898342	0.00104106	0.00854404	0.903308	0.00508444	0.0122484	0.679106
cg25304860	0.0024316	0.00337399	0.473077	0.000735568	0.00189806	0.699328	0.000714054	0.00272098	0.793628
cg25304867	-0.0264071	0.0226115	0.246129	0.0188681	0.0127203	0.141693	0.0283767	0.0182353	0.12339
cg25304876	0.00192288	0.0115084	0.867701	-0.00468355	0.00647415	0.471406	0.000242268	0.00928105	0.979236
cg25304928	-0.0285585	0.0178254	0.11284	0.00508952	0.0100278	0.613091	0.0178135	0.0143755	0.218697
cg25304968	0.00584458	0.00896288	0.516104	0.00228676	0.00504214	0.651324	-0.0133911	0.00722818	0.067407
cg25305001	-0.00477788	0.0110208	0.665725	0.0112041	0.00619983	0.0742747	0.00434565	0.0088878	0.626139
cg25305119	0.0215082	0.0267037	0.422814	-0.00818826	0.0150224	0.587132	-0.0182535	0.0215354	0.399038
cg25305153	0.00124427	0.0143487	0.931101	0.00154201	0.008072	0.848956	-0.0018415	0.0115717	0.873937
cg25305174	-0.000988793	0.00488943	0.840219	0.000112316	0.00275059	0.967524	0.00274327	0.00394311	0.488508
cg25305186	0.00106233	0.00627591	0.865986	-0.00213777	0.00353057	0.546458	0.00130956	0.00506126	0.79646
cg25305397	-0.0155698	0.013576	0.254658	0.00511426	0.00763729	0.504901	0.0108748	0.0109485	0.323397
cg25305444	0.00850054	0.0140785	0.547588	0.000636262	0.00791998	0.936159	0.0046272	0.0113537	0.684629
cg25305530	0.0203249	0.00919111	0.029695	-0.0117721	0.00517053	0.0253122	-0.00845659	0.00741224	0.257118
cg25305547	0.0383206	0.0430326	0.375711	-0.0306713	0.0242083	0.208626	-0.039068	0.034704	0.26344
cg25305549	-0.0148583	0.0104854	0.160125	-0.000189413	0.00589864	0.974459	0.0133084	0.00845602	0.119239
cg25305636	-0.0155313	0.0204925	0.450607	0.0207123	0.0115282	0.0759429	0.0144076	0.0165264	0.385777
cg25305674	0.0106159	0.00935893	0.259856	-0.0048882	0.00526494	0.355807	-0.00229677	0.00754758	0.761639
cg25305677	0.0128691	0.00822574	0.121416	-0.00202798	0.00462746	0.662317	-0.00387087	0.00663371	0.561092
cg25305700	0.02318	0.0112567	0.0425345	-0.00240099	0.00633256	0.705522	-0.0162719	0.00907807	0.07662
cg25305703	0.0254333	0.0236929	0.286104	0.0229969	0.0133286	0.0880937	-0.0349302	0.0191073	0.0710416
cg25305750	-0.00858999	0.010216	0.4028	0.00822295	0.00574711	0.156155	-0.000918819	0.00823879	0.911464
cg25305774	0.0348743	0.0115225	0.00327208	-0.00976438	0.00648205	0.135679	-0.0271691	0.00929237	0.00443096
cg25305776	-0.00563999	0.0213164	0.79197	0.0111974	0.0119917	0.353073	0.0112717	0.0171908	0.513798
cg25305879	-0.00252734	0.0103715	0.808065	0.0032808	0.00583457	0.575388	0.00438276	0.00836417	0.601647
cg25305887	-0.0109394	0.00536653	0.0446124	0.0017085	0.00301898	0.572939	0.0076896	0.00432787	0.0791851
cg25305972	-0.048396	0.0379339	0.205503	0.0522554	0.02134	0.0163922	0.0377547	0.0305921	0.220555
cg25305993	0.00398941	0.00878643	0.650955	-0.00491926	0.00494287	0.322452	-0.00401085	0.00708588	0.572862
cg25306003	0.00224731	0.00348325	0.520551	0.000652681	0.00195953	0.739894	-0.00166676	0.00280909	0.554525
cg25306006	-0.0169829	0.0155837	0.278887	0.0103351	0.00876673	0.24173	0.0173491	0.0125676	0.171065
cg25306023	0.0112444	0.00959921	0.244715	-0.0105726	0.00540011	0.0535282	-0.0131526	0.00774135	0.0929762
cg25306087	0.00572052	0.00522419	0.276607	-0.00420846	0.00293891	0.155817	-0.00690026	0.00421309	0.105157
cg25306089	0.00700101	0.0103984	0.502596	-0.00235873	0.00584968	0.687797	-0.00289342	0.00838584	0.730919
cg25306093	-0.00335468	0.0138976	0.809838	-0.00980088	0.0078182	0.213425	0.000191949	0.0112078	0.986376
cg25306127	0.00744159	0.00694578	0.28703	-0.00596684	0.0039074	0.130459	-0.0021926	0.00560148	0.696457
cg25306132	0.0110239	0.00744114	0.142175	-0.00464347	0.00418607	0.270444	-0.00374546	0.00600096	0.534205
cg25306170	0.00647116	0.00783814	0.411342	-0.00485911	0.00440941	0.273578	0.000809948	0.00632112	0.898346
cg25306198	0.00185063	0.0182115	0.919298	0.0139712	0.010245	0.17626	0.000269319	0.0146868	0.985413
cg25306257	-0.0108537	0.00962313	0.262544	0.00548616	0.00541357	0.313741	0.0136636	0.00776065	0.0818994
cg25306277	-0.0571479	0.0300304	0.0604256	0.0271932	0.0168938	0.111182	0.0432933	0.0242183	0.0773996
cg25306357	-0.0160502	0.0168856	0.34454	-0.00118839	0.00949912	0.900736	0.00801979	0.0136175	0.557469
cg25306432	0.0240171	0.00899843	0.00911027	-0.00145175	0.00506214	0.774974	-0.0188819	0.00725685	0.0109337
cg25306442	-0.00226528	0.0124122	0.855621	-0.00350117	0.00698256	0.617374	-0.000752954	0.0100099	0.940216
cg25306480	0.0032197	0.0157804	0.838817	-0.0168661	0.00887739	0.0608375	0.00645231	0.0127262	0.613461
cg25306499	-0.00561548	0.0129676	0.666083	-0.00283882	0.00729502	0.698142	0.00376205	0.0104578	0.719937
cg25306511	0.0356479	0.0482638	0.462181	0.0376007	0.0271512	0.169718	-0.0173995	0.0389227	0.655993
cg25306579	0.0215348	0.017839	0.230712	-0.0203565	0.0100354	0.0456436	-0.00467412	0.0143864	0.746055
cg25306584	-0.00464573	0.00367494	0.209627	0.00364188	0.00206737	0.0817322	0.00514536	0.00296368	0.0861629
cg25306586	-0.00944712	0.018497	0.610859	-0.00897653	0.0104056	0.390751	0.0101547	0.014917	0.497882
cg25306611	-0.00325225	0.00301225	0.283342	0.00270335	0.00169457	0.114356	0.00565436	0.00242925	0.0223097
cg25306677	-0.0358869	0.0214057	0.0973124	0.0181142	0.0120419	0.136221	0.0285193	0.0172628	0.10221
cg25306719	-0.0490032	0.0201072	0.0168911	0.0198694	0.0113114	0.0825918	0.0297678	0.0162156	0.0698906
cg25306838	0.00198443	0.0244647	0.935542	-0.00302223	0.0137628	0.826714	0.000864126	0.0197297	0.965168
cg25306859	-0.0259522	0.0161985	0.112834	0.00995075	0.00911257	0.277927	0.0108272	0.0130634	0.409526
cg25306875	-0.0118699	0.00975795	0.227185	-0.000551743	0.00548941	0.920176	0.00816008	0.00786937	0.302704
cg25306883	0.0175546	0.019073	0.359974	-0.00779806	0.0107297	0.469361	-0.00548917	0.0153816	0.722077
cg25306915	-0.0103991	0.0145674	0.477266	0.0042564	0.00819498	0.604838	0.0149399	0.011748	0.206946
cg25306932	-0.0117475	0.0126818	0.356899	-0.00562106	0.00713424	0.432947	0.0022333	0.0102273	0.827667
cg25306939	0.0194569	0.0156491	0.217167	-0.00236916	0.00880352	0.788494	-0.0184954	0.0126203	0.146468
cg25306963	-0.0171344	0.0100627	0.0922661	-0.00108267	0.00566083	0.848781	0.0215673	0.00811511	0.00939829
cg25307074	0.00427171	0.0131026	0.745211	-0.00966661	0.00737098	0.19324	-0.00167419	0.0105667	0.874486
cg25307097	0.00416914	0.0111519	0.709446	-0.00373023	0.00627357	0.553694	-0.00614412	0.0089935	0.496356
cg25307104	0.00880196	0.00846009	0.3011	-0.00473906	0.00475929	0.322198	-0.00329953	0.0068227	0.629906
cg25307168	0.000823768	0.00223673	0.713572	-0.00118218	0.00125829	0.350129	0.000639453	0.00180383	0.723843
cg25307181	-0.0108086	0.00917607	0.242118	-0.00277039	0.00516207	0.592889	0.0117786	0.00740011	0.11517
cg25307255	-0.00346241	0.0098703	0.726614	0.00846804	0.00555262	0.130958	0.00334199	0.00795998	0.675655
cg25307277	0.00266393	0.00326169	0.416364	0.000888218	0.00183489	0.62958	-0.00521482	0.00263041	0.0506525
cg25307288	-0.0192235	0.0163355	0.242563	0.0101053	0.00918969	0.274594	0.0143934	0.0131739	0.277671
cg25307318	-0.00246074	0.00378053	0.516867	0.000647075	0.00212677	0.761679	0.00208271	0.00304883	0.49639
cg25307332	-0.0134576	0.0111162	0.229394	0.000778436	0.00625352	0.901229	0.00588882	0.00896476	0.513029
cg25307371	-0.0629593	0.0239039	0.0100288	0.0152561	0.0134473	0.259772	0.0383559	0.0192775	0.0498417
cg25307415	0.0196927	0.0102755	0.0586661	-0.0018082	0.00578056	0.755194	-0.01565	0.00828675	0.0623624
cg25307434	-9.3064e-05	0.00654799	0.988694	0.00176661	0.00368362	0.632754	0.00270417	0.00528068	0.609918
cg25307468	0.00926996	0.00927817	0.320575	-0.00706197	0.00521951	0.179645	-0.00927888	0.00748245	0.218356
cg25307471	0.0229619	0.0223664	0.30751	0.0107268	0.0125824	0.396316	-0.0153438	0.0180375	0.397349
cg25307521	-0.0260276	0.0779474	0.739268	0.0231629	0.0438499	0.598716	0.0434104	0.0628612	0.491714
cg25307549	-0.0366472	0.0589858	0.536072	-0.0151642	0.0331829	0.648845	0.0349627	0.0475696	0.464375
cg25307556	-0.000943602	0.00270216	0.727801	-0.00158062	0.00152012	0.301383	0.00203998	0.00217918	0.351861
cg25307593	0.000381433	0.00308276	0.90182	0.000378817	0.00173423	0.827614	0.00178298	0.00248611	0.475231
cg25307641	0.00532363	0.00994634	0.593885	-0.0020879	0.00559539	0.709969	-0.0102399	0.0080213	0.205223
cg25307665	-0.00796695	0.013843	0.566459	0.00232059	0.00778749	0.766438	0.0140523	0.0111638	0.211571
cg25307699	-0.00455174	0.00846292	0.592089	0.00662867	0.00476088	0.167457	0.00104884	0.00682499	0.878229
cg25307722	0.00510512	0.00827566	0.53896	0.000332756	0.00465554	0.943187	-0.00683931	0.00667397	0.308377
cg25307724	-0.00982587	0.0129656	0.450641	0.00267081	0.00729389	0.715148	0.0183448	0.0104562	0.0829575
cg25307771	-0.0170997	0.0130958	0.195164	0.00344919	0.00736712	0.64085	0.0154484	0.0105612	0.147224
cg25307778	0.0195462	0.0157522	0.218073	-0.0233535	0.0088615	0.00998714	-0.00605229	0.0127034	0.634991
cg25307796	-0.0069469	0.00695801	0.320918	-0.0017401	0.00391429	0.657773	0.00627508	0.00561134	0.266596
cg25307811	-0.0123367	0.00968947	0.206415	0.00251225	0.00545089	0.646056	0.00768443	0.00781414	0.328202
cg25307827	-0.00319573	0.00764778	0.677101	0.000211384	0.00430232	0.960929	0.00287011	0.00616761	0.642869
cg25307881	-0.000655513	0.0036374	0.857413	0.00112804	0.00204625	0.582893	0.000881072	0.00293341	0.764638
cg25307902	0.00328544	0.00518957	0.528377	0.000982301	0.00291943	0.737346	-0.00372924	0.00418517	0.375412
cg25307906	0.00202309	0.0165668	0.903095	-0.00607889	0.0093198	0.515996	-0.00851586	0.0133604	0.525582
cg25307915	-0.00732223	0.00996861	0.464648	0.000921733	0.00560792	0.869836	0.000829463	0.00803926	0.918066
cg25307972	0.0142955	0.00744696	0.0582581	-0.00650935	0.00418935	0.123951	-0.0113292	0.00600566	0.0626528
cg25308022	-0.00394753	0.0162225	0.808331	-0.00558953	0.00912609	0.541857	0.0188429	0.0130828	0.153459
cg25308044	-0.0223436	0.0137314	0.107399	0.00355117	0.00772472	0.646895	0.013673	0.0110738	0.220339
cg25308079	-3.55053e-05	0.00511376	0.994477	0.00323399	0.00287679	0.264107	-0.00425173	0.00412403	0.305483
cg25308086	-0.00026131	0.0284688	0.992698	-0.0180275	0.0160153	0.263487	0.00205806	0.0229588	0.928783
cg25308111	0.00742284	0.0101351	0.465946	-0.00856055	0.00570159	0.13695	-0.0118535	0.00817354	0.150676
cg25308120	-0.0101651	0.014588	0.48782	0.0123546	0.00820659	0.135916	0.00313576	0.0117646	0.790467
cg25308173	0.00412038	0.0166034	0.804606	-0.00530464	0.00934038	0.571583	-0.0183792	0.0133899	0.173483
cg25308175	-0.0159592	0.0185522	0.39208	0.00133774	0.0104367	0.898312	0.0074711	0.0149616	0.618821
cg25308196	-0.00384796	0.012104	0.751334	0.000422256	0.00680919	0.950698	0.00392286	0.00976135	0.688783
cg25308231	0.00476273	0.00510558	0.353541	-0.00095704	0.00287219	0.739797	-0.00355166	0.00411744	0.39079
cg25308242	-0.0095176	0.0122155	0.438059	0.00622765	0.00687191	0.367367	0.00557141	0.00985126	0.573188
cg25308322	0.0097482	0.0100869	0.336573	-0.00264799	0.00567444	0.641942	-0.00708935	0.00813462	0.385934
cg25308354	0.0167557	0.015595	0.285672	-0.00868444	0.0087731	0.325035	0.00270773	0.0125767	0.830052
cg25308365	0.0239528	0.012275	0.0543084	-0.00257876	0.00690539	0.70975	-0.0174764	0.00989925	0.081084
cg25308381	-0.00845795	0.00644213	0.192747	-0.00277713	0.00362407	0.445621	0.0082849	0.00519531	0.114493
cg25308427	0.00269412	0.00292563	0.359725	0.000850284	0.00164584	0.606758	-0.00227733	0.0023594	0.337174
cg25308440	-0.0323579	0.00832933	0.000202069	0.0114772	0.00468573	0.0163631	0.0174906	0.00671725	0.0108781
cg25308456	0.00874555	0.00770154	0.259333	-0.00131627	0.00433256	0.762015	-0.00477163	0.00621096	0.444463
cg25308508	-0.0443892	0.0338695	0.193525	0.0349982	0.0190536	0.0697303	0.026632	0.0273143	0.332317
cg25308531	0.0183082	0.0142617	0.202724	-0.0136187	0.00802302	0.0932701	-0.0176338	0.0115014	0.128945
cg25308542	-0.00356822	0.00586466	0.544526	0.00202417	0.00329921	0.541163	0.00493804	0.0047296	0.299413
cg25308549	-0.00435133	0.00880781	0.622559	-0.00194237	0.0049549	0.696032	0.00430769	0.00710312	0.545832
cg25308562	-0.0235725	0.0152743	0.126478	0.00754021	0.00859269	0.382681	0.0193809	0.0123181	0.119349
cg25308591	0.000768703	0.0158827	0.961512	-0.0065773	0.00893496	0.463678	-0.00494238	0.0128088	0.700565
cg25308597	0.0126656	0.0156922	0.421847	0.00711367	0.00882776	0.42259	-0.015109	0.0126551	0.235836
cg25308662	-0.00566201	0.0245012	0.8178	0.000797847	0.0137834	0.953976	-0.00381457	0.0197592	0.847378
cg25308681	-0.0319789	0.0136255	0.0212512	0.0131848	0.00766514	0.0890543	0.0245572	0.0109884	0.0280511
cg25308721	0.012051	0.0143442	0.403189	-0.00831392	0.00806942	0.305792	-0.00492721	0.011568	0.671231
cg25308738	0.00508247	0.012837	0.693155	-0.00234731	0.00722158	0.745949	-0.00146384	0.0103525	0.887889
cg25308742	-0.00572424	0.00705629	0.419502	0.00342601	0.00396957	0.390528	0.00516258	0.0056906	0.366859
cg25308803	-0.0319025	0.0252213	0.209363	0.0247346	0.0141884	0.0848986	0.0263149	0.0203399	0.199254
cg25308878	0.00179527	0.0173732	0.91794	0.00517204	0.00977345	0.598051	0.00294958	0.0140108	0.833764
cg25308885	0.00671214	0.0092815	0.471558	0.00206303	0.00522138	0.69375	-0.00776855	0.00748514	0.302277
cg25308901	0.00720417	0.0133838	0.591793	-0.00743476	0.00752916	0.326219	0.00489222	0.0107935	0.651518
cg25308976	-0.00438786	0.00875688	0.617613	-0.00545356	0.00492625	0.271399	0.00601787	0.00706205	0.39653
cg25308979	0.00222279	0.0082255	0.787637	-0.000177256	0.00462732	0.969533	-0.000423695	0.00663352	0.949222
cg25309017	-0.0005274	0.00242411	0.82829	-0.000268909	0.0013637	0.84415	0.00147473	0.00195494	0.452718
cg25309041	-0.00623255	0.0111123	0.576363	0.00588555	0.00625132	0.349122	0.00242489	0.00896161	0.787365
cg25309051	-0.0104228	0.00761393	0.174633	0.00140214	0.00428328	0.744207	0.00922631	0.00614031	0.136654
cg25309089	-0.0172794	0.0194774	0.3775	0.00576039	0.0109572	0.600453	0.0217429	0.0157077	0.169915
cg25309122	-0.00674345	0.0109765	0.540622	0.00187048	0.00617492	0.762695	-0.00134983	0.00885208	0.879164
cg25309182	0.00557176	0.00602478	0.357684	-0.00351033	0.00338928	0.303273	-0.00749764	0.00485873	0.126514
cg25309212	0.0026236	0.00302106	0.387601	-0.0017355	0.00169952	0.310073	0.000598369	0.00243636	0.806584
cg25309233	0.000497426	0.00245666	0.840025	-0.00203154	0.00138202	0.145258	0.000241798	0.00198119	0.90315
cg25309292	-0.00718753	0.0191426	0.708245	0.0142075	0.0107688	0.190608	0.00215124	0.0154377	0.889504
cg25309343	-0.014769	0.0117604	0.212623	0.00461468	0.00661593	0.487387	0.0154797	0.00948429	0.10635
cg25309391	0.0185675	0.0145904	0.206636	0.00456351	0.00820796	0.579681	-0.0235163	0.0117666	0.0488509
cg25309419	-0.00251383	0.00744418	0.736429	-0.00435178	0.00418778	0.301677	0.0027439	0.00600341	0.648797
cg25309456	0.0243707	0.0168914	0.152754	-0.0192451	0.00950239	0.0459749	-0.0125046	0.0136222	0.361238
cg25309493	0.00827502	0.00886071	0.353001	0.0114828	0.00498466	0.023685	-0.0121595	0.00714579	0.0924795
cg25309546	-0.00465452	0.0137113	0.735096	0.00217766	0.00771339	0.778383	0.00289054	0.0110576	0.79441
cg25309558	0.00659989	0.00490158	0.181727	-0.000405242	0.00275742	0.883508	-0.0059789	0.00395292	0.134109
cg25309564	-0.00796042	0.00419184	0.0609529	0.00223295	0.00235815	0.346371	0.00667419	0.00338054	0.051595
cg25309567	0.00325397	0.0093232	0.727938	-0.00952757	0.00524484	0.0728092	-0.00129454	0.00751876	0.863709
cg25309588	0.00113656	0.00320565	0.723806	-9.86014e-05	0.00180336	0.956525	0.000907496	0.00258522	0.726432
cg25309759	0.0467835	0.0180125	0.0110721	-0.0263229	0.0101331	0.0110591	-0.0416342	0.0145263	0.00523642
cg25309767	0.0135581	0.0113765	0.236674	0.000975654	0.00639996	0.879196	-0.00567737	0.00917469	0.537698
cg25309768	0.0231896	0.0154609	0.13735	-0.00540145	0.00869766	0.536246	-0.0226131	0.0124686	0.0732678
cg25309775	0.0193505	0.0173917	0.269006	-0.00739701	0.00978386	0.451714	-0.0198221	0.0140257	0.161227
cg25309811	0.000828188	0.00283048	0.770544	-0.00118663	0.00159231	0.458192	0.00208194	0.00228266	0.364313
cg25309859	-0.00628225	0.0288153	0.827938	-0.00396952	0.0162103	0.807142	-0.00541446	0.0232383	0.816324
cg25309878	0.0137983	0.00783218	0.0817086	-0.00360635	0.00440605	0.415361	-0.00823597	0.00631632	0.195781
cg25309888	-0.00891438	0.0194796	0.648389	-0.00409448	0.0109584	0.709604	0.00631474	0.0157095	0.688715
cg25309891	0.00933653	0.00780087	0.23469	0.000931781	0.00438844	0.832361	-0.00408193	0.00629107	0.518188
cg25309929	5.20429e-05	0.00349384	0.98815	-0.00307105	0.00196548	0.121888	0.00131913	0.00281763	0.64086
cg25309956	0.000632744	0.00327846	0.847419	0.000491392	0.00184432	0.790549	0.00133961	0.00264394	0.613696
cg25309998	-0.00596601	0.0145758	0.683342	-0.00378542	0.00819974	0.645511	0.00579252	0.0117548	0.623439
cg25310071	-0.00588318	0.0114559	0.6089	0.00173237	0.00644462	0.788729	0.000552253	0.00923872	0.952474
cg25310081	0.000246802	0.0095417	0.979425	-0.0071059	0.00536776	0.189115	0.00305653	0.00769498	0.692208
cg25310097	-0.0170987	0.033226	0.608154	0.0142763	0.0186915	0.447111	0.00546298	0.0267953	0.838936
cg25310104	0.0321471	0.0288446	0.268209	-0.0295497	0.0162267	0.0721183	-0.0272654	0.0232619	0.24443
cg25310182	0.000768145	0.0174455	0.964983	-0.00721654	0.00981413	0.464168	-0.00899359	0.0140691	0.524383
cg25310189	0.00275827	0.00844811	0.744852	-0.00694741	0.00475255	0.147476	-0.0101272	0.00681304	0.14086
cg25310195	-0.00868471	0.0123444	0.483644	0.00888198	0.00694442	0.204374	0.0147944	0.00995521	0.140952
cg25310205	-0.0056743	0.0133879	0.672756	-0.00884381	0.00753149	0.243577	0.0115462	0.0107968	0.287912
cg25310233	-0.0117191	0.0396063	0.768037	0.00764027	0.0222809	0.732515	-0.0124844	0.0319408	0.696879
cg25310241	0.00390128	0.00469066	0.407902	-0.00363642	0.00263877	0.171797	-0.000814615	0.00378282	0.830013
cg25310250	-0.0137139	0.026403	0.604828	-0.00291277	0.0148532	0.844998	0.0155359	0.0212929	0.467622
cg25310268	-0.00542173	0.0108342	0.618067	0.001514	0.00609485	0.80442	0.00314648	0.0087373	0.71965
cg25310294	0.00280781	0.00329222	0.396133	-0.00167441	0.00185206	0.368508	7.15038e-05	0.00265503	0.978578
cg25310310	-0.013219	0.0108248	0.225395	0.0100124	0.00608957	0.103832	0.00525553	0.00872973	0.548759
cg25310361	0.00722425	0.0138413	0.603075	0.0031327	0.00778656	0.688458	0.00493979	0.0111625	0.659225
cg25310384	-0.00389723	0.0243889	0.873422	0.0171498	0.0137202	0.214743	0.00342655	0.0196686	0.862112
cg25310427	-0.00761717	0.00896591	0.397951	0.00770052	0.00504385	0.130544	0.0150191	0.00723063	0.0408064
cg25310430	-0.00148163	0.00345393	0.66903	-0.000186437	0.00194303	0.923785	0.00279857	0.00278545	0.317888
cg25310447	0.00738989	0.00464714	0.115502	0.000399643	0.00261429	0.878864	-0.00836862	0.00374772	0.0281774
cg25310459	0.0122011	0.00786681	0.124628	-0.00313339	0.00442553	0.480867	-0.0105403	0.00634424	0.100319
cg25310482	0.000296301	0.00339291	0.930615	3.32292e-05	0.00190871	0.986151	-0.00111715	0.00273624	0.684095
cg25310490	0.0143913	0.0111993	0.202275	-0.00388368	0.00630024	0.539256	-0.0134399	0.00903173	0.140431
cg25310555	0.0428529	0.0178824	0.018752	-0.0265947	0.0100599	0.00976545	-0.0239015	0.0144214	0.101133
cg25310559	0.00238617	0.00466611	0.610409	-0.00478441	0.00262496	0.0718708	0.00324492	0.00376302	0.390939
cg25310567	0.0262585	0.0239255	0.275516	-0.00773001	0.0134595	0.56727	-0.0267766	0.0192949	0.168838
cg25310592	-0.00372543	0.014019	0.791082	0.00521506	0.0078865	0.510231	0.00513285	0.0113057	0.650983
cg25310617	-0.0160696	0.0175737	0.363088	0.0137189	0.00988623	0.168861	0.00790598	0.0141724	0.578419
cg25310676	0.00586661	0.0111174	0.599083	0.0064603	0.00625416	0.304552	-0.00807829	0.00896567	0.370122
cg25310700	0.000545172	0.00955195	0.95462	-0.0121632	0.00537353	0.0261497	0.00455279	0.00770324	0.556074
cg25310729	0.0254399	0.0152422	0.0987884	-0.00886317	0.00857462	0.304231	-0.0159371	0.0122922	0.198305
cg25310762	-0.00699172	0.0106248	0.512279	0.00180948	0.00597706	0.762829	0.00475317	0.00856844	0.580536
cg25310780	0.0314617	0.0170186	0.0679831	-0.00557474	0.00957395	0.561918	-0.0210717	0.0137248	0.128424
cg25310784	0.00207832	0.0104646	0.843047	-0.0014292	0.00588696	0.808765	0.0058097	0.00843928	0.493068
cg25310802	-0.00456106	0.0172346	0.791924	0.0115436	0.00969548	0.237117	0.0114676	0.013899	0.411644
cg25310810	-0.0134737	0.0198615	0.499371	0.00118165	0.0111732	0.916024	0.00121794	0.0160175	0.939567
cg25310822	-0.00161263	0.00313179	0.607943	0.00115732	0.00176182	0.513027	0.00125528	0.00252566	0.620463
cg25310824	-0.0241521	0.0108339	0.0284309	0.00915485	0.0060947	0.136777	0.0211143	0.00873708	0.0178045
cg25310833	-0.0144727	0.0102967	0.163499	0.00606085	0.00579251	0.298378	0.0164397	0.00830388	0.0509665
cg25310867	0.0145027	0.0317917	0.649426	0.0125005	0.0178847	0.486491	0.00512071	0.0256387	0.842172
cg25310873	0.00195477	0.0105021	0.852785	-0.00590788	0.00590804	0.320162	0.00230959	0.0084695	0.785749
cg25310903	0.0161607	0.0140843	0.254424	-0.00940606	0.00792323	0.238476	-0.00811981	0.0113584	0.476646
cg25310906	0.0025453	0.00694831	0.715037	-0.00569661	0.00390883	0.148699	0.000703062	0.00560352	0.900449
cg25310909	-0.00555502	0.00449921	0.220358	-0.00142449	0.00253107	0.575052	0.00267738	0.00362842	0.462613
cg25310917	0.00148665	0.0224139	0.947273	-0.00680608	0.0126091	0.590763	-0.00996915	0.0180758	0.582725
cg25311162	0.0107622	0.0114063	0.348083	0.0118301	0.00641669	0.0687195	-0.0105116	0.00919868	0.256359
cg25311183	0.00494515	0.0124975	0.693324	-0.0081846	0.00703056	0.247622	0.00174415	0.0100787	0.863021
cg25311271	-0.00193434	0.00361559	0.594048	-0.000618977	0.00203398	0.761629	0.00273419	0.00291582	0.351051
cg25311278	0.006028	0.00685211	0.381487	-0.00296166	0.00385471	0.444425	-0.0051732	0.00552594	0.35184
cg25311308	0.0076596	0.00647805	0.240347	-0.000878543	0.00364428	0.810078	-0.00739762	0.00522428	0.160427
cg25311335	-0.027602	0.0269098	0.307933	0.0234566	0.0151383	0.124981	0.0199426	0.0217016	0.360723
cg25311470	-0.00704846	0.0226454	0.75637	-0.00694609	0.0127394	0.587012	-0.00222115	0.0182626	0.903485
cg25311507	-0.0274354	0.0136619	0.0478001	0.0113839	0.0076856	0.14225	0.0203077	0.0110177	0.0687873
cg25311591	0.0177026	0.0147664	0.23392	-0.015662	0.00830696	0.0627908	-0.0272643	0.0119085	0.0245298
cg25311623	0.00882847	0.0209609	0.674681	-0.00354422	0.0117917	0.764478	-0.00755425	0.0169041	0.656092
cg25311647	0.0155977	0.00629482	0.0151959	-0.00223104	0.0035412	0.530369	-0.0125987	0.00507651	0.0150415
cg25311656	-0.00368494	0.0106694	0.730666	0.00735171	0.00600215	0.224017	0.00185568	0.00860441	0.829764
cg25311666	-0.00237646	0.00381414	0.534909	0.00241414	0.00214567	0.263704	-0.000410937	0.00307594	0.894037
cg25311745	0.0323909	0.0306761	0.294006	-0.0366574	0.0172571	0.0365592	-0.0413555	0.024739	0.0982666
cg25311764	-0.0223607	0.0102059	0.0311923	0.00803537	0.00574143	0.16529	0.0131944	0.00823066	0.112626
cg25311780	-0.00703575	0.00817397	0.391797	0.00720047	0.00459833	0.12109	0.00531973	0.00659196	0.421917
cg25311807	-0.0042051	0.00822394	0.61045	-0.00208476	0.00462644	0.653412	0.000603131	0.00663226	0.927755
cg25311808	0.0180911	0.0305404	0.555179	-0.0129169	0.0171807	0.454232	-0.0248666	0.0246295	0.31554
cg25311928	-0.00462624	0.0124451	0.711017	0.00692309	0.00700107	0.325537	0.00123301	0.0100364	0.902513
cg25311932	0.000515168	0.00857584	0.952239	-0.00218205	0.00482441	0.652209	0.00150748	0.00691605	0.827976
cg25311940	0.016729	0.00929406	0.0754134	-0.00931177	0.00522845	0.0784878	-0.00665102	0.00749526	0.377388
cg25311963	0.0125197	0.0143915	0.386785	0.000780209	0.00809604	0.923454	-0.0126576	0.0116061	0.278532
cg25311974	0.00215299	0.0139326	0.877559	-0.00181757	0.00783792	0.817178	-0.00252238	0.0112361	0.822916
cg25311995	0.031398	0.0327605	0.340574	0.0136653	0.0184297	0.460445	-0.0361546	0.02642	0.174775
cg25312032	-0.00145829	0.0121364	0.904641	0.000615999	0.00682742	0.928321	0.00544672	0.00978748	0.579332
cg25312048	0.0126778	0.0104481	0.228338	-0.00683678	0.00587768	0.248013	-0.0095043	0.00842597	0.262504
cg25312054	0.0218888	0.026873	0.417619	-0.0174542	0.0151176	0.251506	-0.0203061	0.0216719	0.351425
cg25312122	0.0124346	0.0105948	0.243814	-0.00426949	0.00596019	0.475748	-0.0145308	0.00854426	0.0926644
cg25312136	-0.00579112	0.0118246	0.625572	0.00716803	0.00665204	0.284275	0.00862455	0.00953606	0.368332
cg25312163	-0.00384934	0.013916	0.782749	-0.00230091	0.00782854	0.769541	-0.000522314	0.0112226	0.962988
cg25312223	0.0175707	0.0147335	0.236357	-0.00703843	0.00828844	0.398163	-0.0117942	0.0118819	0.323716
cg25312353	0.00115986	0.0170049	0.945781	-0.00732359	0.00956622	0.446054	0.00118102	0.0137137	0.931574
cg25312372	-0.0119254	0.0158621	0.454236	0.013579	0.00892334	0.131785	-7.2281e-05	0.0127921	0.995505
cg25312437	0.0156083	0.0150078	0.301283	0.0034199	0.00844275	0.686444	-0.02094	0.0121031	0.0872366
cg25312440	0.00551902	0.0271326	0.839301	0.00267759	0.0152637	0.861165	0.00122217	0.0218813	0.955589
cg25312474	-0.00163721	0.00591225	0.782515	0.00149043	0.00332598	0.655209	0.00336793	0.00476798	0.481894
cg25312481	0.00218415	0.0092431	0.813768	-0.00324718	0.00519978	0.533982	0.00132693	0.00745416	0.859137
cg25312546	-0.00843502	0.0165636	0.611896	0.00318897	0.00931799	0.733016	0.00383117	0.0133578	0.774955
cg25312694	-0.0077281	0.0116982	0.510641	2.40232e-05	0.00658092	0.997096	0.0137284	0.00943412	0.149302
cg25312696	0.00131833	0.00258936	0.611977	-0.00172278	0.00145667	0.240232	-0.000496997	0.00208821	0.812453
cg25312726	-0.00162774	0.0105682	0.877956	0.00129913	0.0059452	0.82755	-0.00135369	0.00852277	0.874178
cg25312763	0.000786179	0.00566248	0.889905	0.000589259	0.00318547	0.853683	-0.000680191	0.00456655	0.881945
cg25312822	-0.005677	0.00961729	0.556562	-0.000907548	0.00541028	0.867182	0.00584826	0.00775594	0.452911
cg25312823	-0.000444621	0.00954761	0.962966	-0.00273268	0.00537108	0.612227	-0.00388957	0.00769974	0.614756
cg25312873	0.00501887	0.00533017	0.349068	-0.00317247	0.00299853	0.293049	-0.00108626	0.00429856	0.801108
cg25312876	-0.00427691	0.00410315	0.300205	0.00142219	0.00230826	0.539453	0.00262546	0.00330901	0.429738
cg25312880	0.0055496	0.00748999	0.460775	0.000319704	0.00421356	0.939697	-0.00586125	0.00604036	0.334627
cg25312937	0.00616476	0.011274	0.58594	-0.00572542	0.00634228	0.369216	0.00374108	0.00909201	0.681764
cg25312939	-0.00560218	0.00926154	0.546866	0.00467684	0.00521015	0.371913	0.0104767	0.00746904	0.164354
cg25312966	-0.00119971	0.00253769	0.637597	-0.000135577	0.0014276	0.924563	0.00198049	0.00204654	0.335926
cg25312970	0.0431558	0.0280473	0.127596	0.00166131	0.0157782	0.916393	-0.044059	0.0226189	0.0547299
cg25313053	-0.000887282	0.00228632	0.698924	-7.39668e-05	0.00128619	0.954275	-0.000634908	0.00184382	0.731438
cg25313074	0.000503374	0.00685218	0.941611	0.00589983	0.00385475	0.129597	0.00312532	0.00552599	0.573178
cg25313081	-0.00787602	0.0100505	0.435429	-0.00162041	0.00565401	0.77512	0.0119307	0.00810533	0.144726
cg25313090	0.0120921	0.0117573	0.306644	-0.00165189	0.00661415	0.803382	-0.00615237	0.00948175	0.518175
cg25313170	0.00800787	0.0176737	0.651635	0.0071687	0.00994249	0.472878	-0.0114135	0.0142531	0.425497
cg25313172	-0.0293754	0.00908851	0.00174917	0.0111106	0.00511281	0.0325557	0.0179641	0.0073295	0.0162977
cg25313204	-0.0232455	0.0254455	0.363543	0.0276835	0.0143146	0.0564487	0.0306659	0.0205207	0.138778
cg25313253	-0.00646316	0.0136579	0.637269	0.00571816	0.00768333	0.45879	0.00523466	0.0110145	0.635826
cg25313277	0.0125463	0.0273513	0.647613	0.00331166	0.0153867	0.830104	-0.00403097	0.0220576	0.855431
cg25313289	0.00460323	0.00288653	0.114485	-0.00215873	0.00162384	0.187272	-0.00102865	0.00232786	0.659695
cg25313349	0.0306711	0.0139605	0.0307426	-0.0168933	0.00785359	0.0343121	-0.0230489	0.0112586	0.0437228
cg25313383	-0.0055163	0.0117506	0.639952	-0.00262694	0.0066104	0.692072	0.00134984	0.00947637	0.887068
cg25313411	-0.00617571	0.00688095	0.371983	0.00553574	0.00387093	0.15636	-0.0025054	0.0055492	0.652787
cg25313447	0.00185656	0.00844545	0.826531	-0.00140312	0.00475105	0.768463	-0.000664283	0.0068109	0.922533
cg25313464	-0.00110023	0.0112419	0.922267	0.000305645	0.00632422	0.961567	-0.00652139	0.00906612	0.473921
cg25313577	0.0150981	0.00974689	0.125093	-0.00905937	0.00548319	0.102182	-0.0089283	0.00786045	0.259212
cg25313687	0.00879311	0.0073778	0.236643	-0.00540862	0.00415044	0.196045	-0.00729729	0.00594988	0.223412
cg25313698	-0.0180509	0.0157316	0.254424	-0.0123882	0.00884996	0.165213	0.0145821	0.0126869	0.253624
cg25313772	0.00610317	0.012007	0.612558	-0.00277604	0.00675461	0.682119	-0.0116647	0.0096831	0.231682
cg25313840	-0.00476206	0.00832772	0.568945	0.00324578	0.00468482	0.490306	-0.00111693	0.00671595	0.868308
cg25313855	-0.0144105	0.0113727	0.208573	0.00101789	0.00639778	0.873968	0.0246806	0.00917157	0.0085764
cg25313870	0.00506544	0.0066184	0.446179	-0.00218706	0.00372323	0.558486	-0.000361727	0.00533746	0.946127
cg25313881	-0.00609045	0.00860415	0.480975	0.000630266	0.00484033	0.896707	0.0124415	0.00693888	0.076527
cg25313892	0.00302027	0.00200778	0.136215	0.000403449	0.00112949	0.721831	-0.00261137	0.00161919	0.110503
cg25313930	-0.0105875	0.023244	0.649916	0.0189275	0.0130761	0.151438	0.027495	0.0187453	0.146129
cg25313954	0.0426463	0.0159142	0.00884592	-0.0142796	0.00895268	0.114422	-0.0223602	0.0128342	0.0850832
cg25314017	0.00306629	0.00909769	0.736917	0.00625797	0.00511798	0.224806	0.000217908	0.0073369	0.976376
cg25314057	-0.00364941	0.00861252	0.67283	-0.00602142	0.00484504	0.217359	0.0118167	0.00694563	0.0925383
cg25314111	0.0258756	0.0130691	0.0509499	-0.00344025	0.00735214	0.641036	-0.0117143	0.0105397	0.26951
cg25314134	0.0031034	0.0137901	0.822484	-0.00423557	0.00775774	0.58651	0.00822748	0.0111211	0.461456
cg25314150	0.0133674	0.0105803	0.209891	-0.00112353	0.00595201	0.850727	-0.00457118	0.00853253	0.59354
cg25314216	-0.0073783	0.00716278	0.305891	-0.00265238	0.00402948	0.51216	0.0137027	0.00577648	0.0199431
cg25314245	0.00179271	0.0122779	0.884259	0.0102169	0.00690706	0.142784	0.00616499	0.00990164	0.535199
cg25314260	0.0109221	0.0121725	0.372106	0.00100864	0.00684774	0.883248	-0.00879865	0.00981661	0.372623
cg25314266	0.0158478	0.0184388	0.392492	0.0101915	0.0103729	0.328634	-0.0235636	0.0148701	0.116765
cg25314315	0.00733544	0.0140845	0.603849	-0.00738748	0.00792336	0.353788	-0.0111056	0.0113586	0.330984
cg25314360	-0.0559026	0.0240721	0.0226078	0.0215156	0.0135419	0.115816	0.0330809	0.0194131	0.0920248
cg25314364	-0.00711352	0.00472015	0.135505	-0.00227478	0.00265536	0.394033	0.00442161	0.0038066	0.248664
cg25314445	0.0121885	0.0103293	0.241295	-0.00269392	0.00581083	0.644118	-0.0091447	0.00833015	0.275399
cg25314460	-0.00550428	0.0123898	0.657984	4.90093e-05	0.00696997	0.994406	-0.0044869	0.00999184	0.654533
cg25314486	-0.0250058	0.0243989	0.308332	0.0272573	0.0137258	0.050274	0.0121545	0.0196767	0.538417
cg25314518	-0.0111561	0.00994328	0.265033	-0.00813935	0.00559367	0.149325	0.00900704	0.00801884	0.2645
cg25314520	0.00228679	0.00238277	0.33992	-0.00104338	0.00134045	0.438506	0.000355187	0.00192161	0.853796
cg25314528	-0.0153626	0.00913326	0.0962289	-0.000389545	0.00513799	0.939743	0.00572161	0.00736559	0.439431
cg25314531	-0.00758853	0.00766968	0.325266	-0.00162673	0.00431464	0.707094	0.0132077	0.00618527	0.0356095
cg25314532	0.00125303	0.00199244	0.531105	0.000815847	0.00112086	0.468691	-0.00114347	0.00160682	0.478637
cg25314534	-0.0145524	0.0125659	0.25007	0.0137944	0.00706904	0.0543054	0.00643929	0.0101339	0.526859
cg25314548	0.00117715	0.0116782	0.919947	-0.00773198	0.00656965	0.242511	-0.00273162	0.00941795	0.772489
cg25314559	0.0348736	0.0154691	0.0267424	-0.0177152	0.00870229	0.0448956	-0.0166691	0.0124752	0.185057
cg25314607	-0.0133432	0.0175263	0.44857	0.0161404	0.00985954	0.105322	0.0168207	0.0141342	0.237333
cg25314706	-0.00473698	0.00285475	0.100735	0.0038863	0.00160596	0.017655	0.00193218	0.00230224	0.403677
cg25314729	0.000887487	0.0076933	0.908433	0.00550905	0.00432793	0.206522	-0.00819795	0.00620432	0.189938
cg25314733	-0.0157261	0.0122516	0.202774	0.00284201	0.00689226	0.681122	0.00978229	0.00988043	0.324951
cg25314752	0.00311171	0.00798519	0.697744	-0.0107522	0.00449213	0.0188871	0.0016512	0.00643971	0.798254
cg25314786	0.01306	0.0158896	0.413421	0.00393945	0.00893882	0.66054	-0.012366	0.0128143	0.337274
cg25314817	-0.00812587	0.0128388	0.528489	-0.00104833	0.00722258	0.884939	0.000211935	0.010354	0.983717
cg25314840	-0.00309254	0.00420865	0.46448	0.000904286	0.00236761	0.703459	0.00294633	0.0033941	0.387797
cg25314897	-0.0264898	0.0104677	0.0132287	0.0101297	0.00588869	0.0890365	0.0172096	0.00844175	0.0445947
cg25314928	-0.00565186	0.012016	0.639302	-0.00554474	0.0067597	0.41436	0.0118734	0.0096904	0.223856
cg25314971	0.0017373	0.0108898	0.873626	-0.0147549	0.00612614	0.018179	0.00824632	0.00878215	0.350399
cg25314989	-0.00307193	0.0199009	0.877691	0.00901948	0.0111954	0.422698	0.0173868	0.0160492	0.28172
cg25315011	0.00464097	0.0126596	0.714831	0.00572725	0.00712176	0.423531	-0.00710901	0.0102094	0.48813
cg25315031	0.0140264	0.0180412	0.439043	-0.0186231	0.0101492	0.0700151	-0.0177791	0.0145495	0.225095
cg25315148	0.0220337	0.00953021	0.023197	-0.00763185	0.00536129	0.158249	-0.0202341	0.00768571	0.0100605
cg25315235	-0.00397328	0.00948439	0.676325	0.00713082	0.00533552	0.184959	0.00178117	0.00764876	0.816422
cg25315252	0.00395109	0.00390599	0.314626	-0.00172324	0.00219735	0.43508	-0.00180094	0.00315002	0.569019
cg25315287	0.000498368	0.00499947	0.92083	-0.00077824	0.00281249	0.782676	0.00217265	0.00403186	0.591386
cg25315351	0.00462201	0.00282829	0.105914	-0.00337293	0.00159108	0.03693	-0.00215985	0.0022809	0.346358
cg25315362	-0.00388115	0.00367013	0.293281	0.000809245	0.00206466	0.696076	0.00442041	0.0029598	0.139014
cg25315400	-0.0328504	0.0241821	0.177913	0.0164548	0.0136039	0.229799	0.0406938	0.0195019	0.039915
cg25315420	-0.0145672	0.0231307	0.530529	-0.0060812	0.0130124	0.641453	-0.00221651	0.018654	0.905696
cg25315493	0.00498555	0.0215493	0.817594	-0.0131808	0.0121227	0.279985	-0.0108862	0.0173786	0.532723
cg25315503	0.0146895	0.0154168	0.343383	-0.00856225	0.00867286	0.326324	-0.00363481	0.012433	0.77073
cg25315527	0.0051739	0.010393	0.619892	-0.00471528	0.00584666	0.42221	0.00227948	0.0083815	0.786308
cg25315567	0.00498575	0.00734561	0.499147	0.000922732	0.00413233	0.823841	-0.000622373	0.00592392	0.916575
cg25315613	0.0488981	0.0366933	0.186219	-0.0259168	0.0206421	0.212727	-0.0448622	0.0295916	0.133218
cg25315624	0.00943154	0.0052162	0.074124	-0.00718419	0.00293442	0.0164113	-0.0036869	0.00420665	0.383257
cg25315625	-0.00154977	0.0106856	0.885029	0.0031239	0.0060113	0.604643	-0.0017529	0.00861752	0.8393
cg25315648	0.0294415	0.0164206	0.076536	-0.00364234	0.00923753	0.694349	-0.00417347	0.0132425	0.753415
cg25315731	0.00489012	0.00655561	0.457759	-0.00812072	0.00368791	0.0303748	0.000599489	0.00528682	0.909986
cg25315785	-0.00122666	0.00484261	0.800644	0.000487917	0.00272425	0.858284	-0.000799915	0.00390536	0.838199
cg25315798	0.0178307	0.0135653	0.192235	-0.00248025	0.00763124	0.74597	-0.0178449	0.0109398	0.106551
cg25315806	0.00437814	0.0124852	0.726707	-0.00405998	0.00702366	0.564763	-0.00373756	0.0100688	0.711411
cg25315816	0.00626821	0.0046169	0.178163	-0.00187722	0.00259727	0.471807	-0.00561693	0.00372333	0.135115
cg25315819	-0.0148968	0.0178326	0.405852	0.0234786	0.0100319	0.021606	0.0165956	0.0143813	0.251745
cg25315939	-0.00912168	0.00964893	0.347156	0.00363654	0.00542808	0.504707	0.00250656	0.00778145	0.748153
cg25315991	0.00721383	0.0140259	0.608361	-0.00530891	0.00789036	0.502877	-0.00241897	0.0113113	0.831172
cg25316120	0.00348415	0.011372	0.760065	-0.00845098	0.00639741	0.190047	-0.00510912	0.00917104	0.578928
cg25316166	-0.0185012	0.012424	0.140148	0.00445265	0.00698919	0.525787	0.0161421	0.0100194	0.110869
cg25316172	0.0325512	0.0237217	0.173609	-0.0236827	0.0133448	0.0795332	-0.033863	0.0191306	0.0802967
cg25316193	0.014345	0.022228	0.520436	-0.0127526	0.0125046	0.310701	0.00478894	0.017926	0.79
cg25316261	0.00764073	0.0070961	0.284638	-0.00597637	0.00399197	0.138072	0.0019238	0.0057227	0.737571
cg25316310	-0.00968724	0.0174657	0.580595	-0.0104794	0.00982547	0.289193	0.0175093	0.0140853	0.217254
cg25316346	-0.0058305	0.00688141	0.399217	0.0035551	0.00387119	0.361036	0.005344	0.00554956	0.3383
cg25316356	-0.000142495	0.022446	0.99495	-0.00755536	0.0126272	0.551204	-0.00343403	0.0181018	0.849991
cg25316384	-0.017337	0.0114354	0.133209	0.0109995	0.00643308	0.0909444	0.0146606	0.00922217	0.115612
cg25316423	-0.00610895	0.0101994	0.550796	0.00921929	0.00573773	0.11181	-0.00697484	0.00822534	0.398836
cg25316428	-0.0217368	0.0138946	0.121437	0.00638483	0.00781651	0.416304	0.0116837	0.0112054	0.300052
cg25316429	0.0619278	0.0305028	0.0454595	-0.0315357	0.0171596	0.0695874	-0.040634	0.0245992	0.102257
cg25316484	-0.00866382	0.00837583	0.303891	0.00744083	0.00471189	0.118014	0.00141599	0.00675475	0.834458
cg25316512	-0.00627637	0.0198588	0.752739	-0.0053994	0.0111717	0.630118	0.0125852	0.0160152	0.434153
cg25316543	-0.00963265	0.00939595	0.308182	0.00619498	0.00528577	0.244467	0.00549431	0.00757744	0.470389
cg25316569	0.0125626	0.0207828	0.547139	0.000377916	0.0116915	0.974289	-0.000561043	0.0167604	0.973375
cg25316608	-0.00556279	0.00888259	0.532824	-0.0061044	0.00499697	0.225229	0.00408953	0.00716343	0.56958
cg25316662	-0.000352348	0.0115992	0.975838	0.00253822	0.00652519	0.698258	0.00678442	0.00935422	0.470273
cg25316663	-0.00305937	0.00450418	0.498838	0.0030519	0.00253386	0.23176	-0.00132708	0.00363243	0.715764
cg25316749	-0.0237686	0.0204589	0.24858	-0.000194981	0.0115093	0.986523	0.00999875	0.0164992	0.546121
cg25316769	0.0127713	0.0144487	0.379242	-0.00387954	0.00812824	0.634379	-0.0148591	0.0116523	0.205709
cg25316812	0.00107484	0.0134373	0.936434	-0.0119554	0.00755927	0.117467	0.00764569	0.0108366	0.482403
cg25316853	-0.00020387	0.00431726	0.962447	0.00339758	0.00242871	0.165474	0.000478	0.00348169	0.891126
cg25316856	0.00538175	0.0132666	0.68601	-0.0052505	0.00746321	0.483656	-0.00914809	0.0106989	0.394928
cg25316898	-0.00149371	0.0026911	0.580313	0.00131174	0.0015139	0.388676	0.00221003	0.00217026	0.311411
cg25316901	-0.00353034	0.00611843	0.565464	0.00341261	0.00344197	0.32427	0.00133979	0.00493425	0.786642
cg25316969	0.000690333	0.00629636	0.912953	0.000784751	0.00354206	0.825194	-0.00049834	0.00507774	0.922051
cg25316974	0.00501556	0.00995288	0.615614	0.00595868	0.00559907	0.29024	-0.0144585	0.00802657	0.0751969
cg25317025	0.0473283	0.0327126	0.151633	-0.0307438	0.0184027	0.0984774	-0.0275763	0.0263813	0.298849
cg25317125	-0.00232769	0.0135649	0.864162	0.00527796	0.00763104	0.491046	-0.00208648	0.0109395	0.849193
cg25317157	0.0224395	0.0153392	0.147187	-0.0143927	0.00862919	0.0990148	-0.0116966	0.0123704	0.347069
cg25317192	-0.0202496	0.0214491	0.347805	0.0110514	0.0120663	0.362316	0.00789683	0.0172978	0.649178
cg25317210	-0.00125674	0.0162665	0.938599	0.0114924	0.00915085	0.2126	0.00607263	0.0131182	0.644609
cg25317219	0.00258894	0.00676396	0.702857	0.0017493	0.00380512	0.646888	-0.00236883	0.00545485	0.665199
cg25317233	-0.0130301	0.0117123	0.269051	0.00603605	0.00658883	0.362204	0.00901831	0.00944545	0.342397
cg25317255	-0.00631579	0.0147993	0.67063	0.00977811	0.00832544	0.24348	0.0148331	0.011935	0.217351
cg25317260	0.00442619	0.00689772	0.522802	-0.00305934	0.00388037	0.432647	-0.00161335	0.00556272	0.772501
cg25317268	-0.00265779	0.00830952	0.749868	-0.00107879	0.00467459	0.818042	0.00113785	0.00670128	0.865574
cg25317292	-0.0136477	0.00999874	0.175872	0.00351259	0.00562487	0.533988	0.0102351	0.00806356	0.207797
cg25317305	0.00364521	0.0150237	0.808875	0.0112133	0.00845168	0.188144	-0.00764302	0.012116	0.529849
cg25317313	0.000864795	0.0101375	0.932218	-0.00879235	0.00570293	0.126855	0.00462799	0.00817545	0.572829
cg25317315	0.00477293	0.0162928	0.770276	-0.00538413	0.00916564	0.558476	-0.0122777	0.0131394	0.352736
cg25317319	-0.00667761	0.00831506	0.424172	0.0073008	0.0046777	0.122295	0.000374188	0.00670574	0.955631
cg25317338	0.0292441	0.0243643	0.233363	-0.0234282	0.0137063	0.0910449	-0.0145086	0.0196488	0.462306
cg25317401	6.10411e-05	0.00755758	0.993575	-0.00497603	0.00425158	0.245113	-0.00187285	0.00609487	0.75938
cg25317435	0.00532428	0.011777	0.652354	0.00140823	0.00662523	0.832182	-0.00145521	0.00949764	0.87859
cg25317460	-0.00950611	0.0158148	0.549381	0.00299716	0.00889676	0.737036	0.012858	0.012754	0.316241
cg25317519	-0.00902933	0.00948173	0.343652	-0.001506	0.00533402	0.77837	0.0104632	0.00764662	0.174809
cg25317548	-0.0118191	0.0178278	0.50915	0.0088849	0.0100292	0.378168	0.0138936	0.0143774	0.33661
cg25317585	-0.00379421	0.00366583	0.303595	-0.000213837	0.00206224	0.917658	0.00215565	0.00295634	0.467907
cg25317611	-0.00312104	0.00927026	0.737194	-0.00248873	0.00521506	0.63443	0.00151312	0.00747607	0.840091
cg25317631	-0.0103545	0.016348	0.528185	0.00600351	0.00919669	0.515653	0.0151065	0.013184	0.255085
cg25317714	-0.0057442	0.00828848	0.490178	-0.000944373	0.00466275	0.839982	0.000557529	0.00668431	0.933723
cg25317724	0.0188859	0.0115461	0.105601	0.00137451	0.00649536	0.832914	-0.0160252	0.00931145	0.0888858
cg25317740	0.00170919	0.0021861	0.436477	-0.00165164	0.00122981	0.182844	-0.000296842	0.00176299	0.866689
cg25317746	0.00454535	0.0107666	0.673965	0.00616622	0.00605682	0.311537	0.0047035	0.00868278	0.589439
cg25317774	-0.00846344	0.00848071	0.321129	0.00510541	0.00477089	0.287596	-5.37712e-05	0.00683933	0.993745
cg25317816	0.00328661	0.0218123	0.880588	-0.0107177	0.0122707	0.384885	-0.00674078	0.0175907	0.702527
cg25317872	0.00392036	0.0077671	0.615048	0.00337944	0.00436944	0.441416	-0.00591701	0.00626383	0.347525
cg25317911	-0.000623575	0.00331891	0.851414	-0.00036542	0.00186708	0.845298	0.00116192	0.00267656	0.665308
cg25318085	-0.00526798	0.0106544	0.62227	0.0056434	0.00599372	0.34909	-0.00104358	0.00859233	0.903617
cg25318189	0.00165146	0.0100571	0.869956	-5.46213e-05	0.00565767	0.99232	-0.00564078	0.00811058	0.488649
cg25318211	0.0501693	0.0277137	0.0737876	-0.0142769	0.0155906	0.362394	-0.0570105	0.0223499	0.0125384
cg25318270	-0.00622405	0.00385714	0.110311	0.00256359	0.00216987	0.240718	0.0019197	0.00311062	0.538791
cg25318278	-0.0160452	0.0161222	0.322452	-0.0005837	0.00906966	0.948837	0.00972783	0.0130019	0.456412
cg25318301	0.00261733	0.00325303	0.423307	0.000173154	0.00183002	0.924841	-0.00289267	0.00262343	0.273301
cg25318415	0.00359743	0.0114463	0.754073	0.00613437	0.00643923	0.343465	-0.00190507	0.00923098	0.83699
cg25318456	-0.0177783	0.00916457	0.0557085	0.00876044	0.0051556	0.092937	0.017043	0.00739084	0.0235475
cg25318465	-0.014549	0.0153269	0.345188	0.0157819	0.00862229	0.0707005	0.00881327	0.0123605	0.477788
cg25318470	-0.00739904	0.00772624	0.340955	0.00812708	0.00434646	0.064952	0.0113014	0.00623088	0.0732407
cg25318491	-0.0055731	0.0136909	0.684984	0.00346351	0.00770195	0.654077	-0.00114636	0.0110412	0.917552
cg25318494	-0.0185031	0.0165772	0.267493	0.00904904	0.00932565	0.334631	0.0169231	0.0133688	0.209021
cg25318579	0.00257846	0.00785422	0.7435	-0.00183848	0.00441845	0.678393	0.00518384	0.00633409	0.415416
cg25318608	0.00191089	0.00303941	0.531229	-0.00207197	0.00170985	0.228951	0.000533622	0.00245116	0.828183
cg25318647	-0.0171915	0.0098056	0.0831669	0.00653569	0.00551622	0.239393	0.00861269	0.0079078	0.279171
cg25318691	0.0069719	0.0114558	0.544419	-0.00396255	0.00644456	0.540284	-0.00304372	0.00923863	0.742622
cg25318712	-0.000660714	0.00734596	0.928545	-0.00286644	0.00413253	0.489806	0.00210065	0.00592421	0.723777
cg25318785	-0.0044621	0.00877875	0.612571	-0.00207566	0.00493855	0.675329	0.00256592	0.00707969	0.717927
cg25318809	-0.00228221	0.0222301	0.918472	-0.0147757	0.0125057	0.240693	0.0109285	0.0179277	0.543762
cg25318860	0.0138779	0.0160616	0.389999	0.000957592	0.00903561	0.915848	-0.00509796	0.012953	0.694882
cg25318870	-0.0457589	0.0192062	0.0194258	0.0120365	0.0108046	0.268412	0.0297262	0.015489	0.0583164
cg25318924	0.00904811	0.00860046	0.295759	0.000488984	0.00483826	0.919736	-0.00483077	0.00693591	0.488024
cg25318933	-0.0119988	0.010882	0.2733	0.00651901	0.00612177	0.289942	0.00585401	0.00877589	0.506544
cg25318962	0.0216934	0.0153185	0.160385	-0.00622447	0.00861757	0.472092	-0.0166792	0.0123538	0.180557
cg25318967	0.00796925	0.0211311	0.707014	-0.00163924	0.0118874	0.890648	-0.00190733	0.0170413	0.911148
cg25318971	0.0589044	0.038503	0.129763	-0.0515063	0.0216602	0.0196528	-0.0344683	0.031051	0.270107
cg25318976	0.0320974	0.0143671	0.0281021	-0.0170561	0.00808233	0.0377715	-0.0187774	0.0115865	0.1088
cg25319002	0.00390061	0.00715247	0.58694	0.00237436	0.00402368	0.556692	-0.00218565	0.00576816	0.705695
cg25319055	-0.000633206	0.0194506	0.974106	-0.0223275	0.0109421	0.0444026	0.0115049	0.0156861	0.465303
cg25319067	0.000471358	0.0217239	0.98274	0.00425821	0.0122209	0.728374	0.00248372	0.0175194	0.887597
cg25319070	0.0115807	0.0187216	0.537853	-0.00420429	0.010532	0.690752	-0.00499831	0.0150982	0.741419
cg25319170	-0.0144182	0.0109708	0.192305	0.00963644	0.00617173	0.122149	0.00173087	0.00884752	0.845364
cg25319188	-0.00185113	0.00255612	0.470934	0.000531542	0.00143797	0.712563	0.00170534	0.0020614	0.410399
cg25319231	-0.00437684	0.00792739	0.582317	0.00226095	0.00445962	0.613479	0.00323018	0.0063931	0.614684
cg25319233	0.029291	0.0119188	0.0160211	-0.0140149	0.00670503	0.0395874	-0.0190237	0.00961203	0.0510351
cg25319237	0.000910888	0.00902988	0.919887	-0.00388522	0.00507983	0.44649	0.00117771	0.00728222	0.871907
cg25319248	0.0103293	0.0100034	0.304729	-0.00695242	0.00562746	0.220069	-0.00198111	0.00806728	0.806604
cg25319276	-0.00363479	0.00265589	0.174737	0.000755725	0.00149409	0.6143	0.00364899	0.00214186	0.0920992
cg25319279	-0.0306036	0.0554577	0.582508	0.0420097	0.0311982	0.181707	-0.00313037	0.0447243	0.944364
cg25319309	-0.00282812	0.00496901	0.570755	0.00060767	0.00279536	0.828429	-0.00425032	0.0040073	0.291855
cg25319365	0.0233158	0.0131451	0.0796893	-0.00310535	0.00739487	0.675594	-0.00351112	0.0106009	0.741302
cg25319449	-0.00120148	0.00386672	0.756771	-0.00146771	0.00217525	0.501677	0.00142851	0.00311834	0.648049
cg25319514	0.00160851	0.0130186	0.90196	-0.00521927	0.00732373	0.478013	0.00290726	0.010499	0.782522
cg25319543	-0.00515231	0.0112063	0.646857	0.00819078	0.00630422	0.19737	0.00291069	0.00903744	0.74819
cg25319564	-0.000192267	0.00349077	0.956205	-0.00104461	0.00196376	0.596154	0.00174639	0.00281516	0.536685
cg25319570	0.0119992	0.0137598	0.385636	-0.000967992	0.00774066	0.900777	-0.00821104	0.0110967	0.461365
cg25319609	-0.00571092	0.0103879	0.58392	0.0143701	0.00584378	0.0159586	0.000918942	0.00837738	0.912911
cg25319614	-0.00809731	0.0101986	0.429429	-0.00584001	0.00573732	0.311614	0.0133239	0.00822476	0.108942
cg25319649	-0.0220471	0.0262667	0.403624	0.0287526	0.0147765	0.0549798	0.017816	0.021183	0.402679
cg25319752	0.00461119	0.0102586	0.65422	-0.0137353	0.00577108	0.0195486	-0.000388915	0.00827316	0.962616
cg25319791	-0.000741136	0.00289126	0.79831	0.000121811	0.0016265	0.940477	0.00251166	0.00233168	0.284444
cg25319826	-0.00109603	0.00757965	0.885368	0.00532989	0.00426399	0.214739	-0.00885625	0.00611267	0.151063
cg25319832	-0.000985354	0.00773884	0.898983	0.00393526	0.00435354	0.368592	0.00258954	0.00624104	0.679245
cg25319861	0.00246569	0.0106778	0.817934	-0.00252797	0.0060069	0.674931	0.000293444	0.00861121	0.972896
cg25319862	0.0199338	0.0164205	0.228127	-0.0149112	0.0092375	0.11019	-0.00851944	0.0132425	0.521734
cg25319933	0.0112054	0.0101954	0.274844	-0.0040552	0.00573552	0.48148	-0.0168456	0.00822218	0.0435663
cg25319992	0.0088357	0.0117557	0.454364	-0.0138836	0.00661329	0.038752	-0.00295556	0.00948051	0.755993
cg25320099	-0.000275518	0.00325999	0.932846	-0.00149736	0.00183393	0.416511	0.000525569	0.00262904	0.84203
cg25320100	-0.0153572	0.0168385	0.364333	0.00283142	0.00947264	0.765742	0.0164273	0.0135796	0.229744
cg25320112	-0.0164738	0.0108015	0.130938	0.000125703	0.00607649	0.983544	0.0132005	0.00871098	0.133386
cg25320115	-0.000200989	0.00410022	0.961019	-0.00274454	0.00230661	0.237414	0.00118305	0.00330665	0.721396
cg25320120	-0.00751898	0.00821121	0.362416	0.000910277	0.00461928	0.844251	0.00889483	0.00662199	0.182774
cg25320133	-0.0054258	0.00961405	0.573995	-0.00148392	0.00540846	0.784466	0.0111382	0.00775333	0.154512
cg25320169	0.00472035	0.0116382	0.686062	0.00193941	0.00654716	0.767784	-0.00815217	0.00938571	0.387527
cg25320328	-0.0247457	0.0182279	0.178192	0.0247145	0.0102542	0.0181015	0.0204656	0.0147	0.167488
cg25320443	-0.00259743	0.0107633	0.809886	5.70813e-05	0.00605498	0.9925	-0.00882	0.00868014	0.31246
cg25320496	0.00855214	0.015938	0.592953	-0.00624205	0.00896602	0.48821	-0.00929555	0.0128533	0.47154
cg25320499	-0.0212251	0.0164964	0.201708	0.0143933	0.00928016	0.124622	0.0204036	0.0133036	0.128819
cg25320523	-0.000688374	0.0126012	0.956563	0.00999944	0.00708891	0.162019	-0.00567414	0.0101623	0.578074
cg25320541	0.00615088	0.00733736	0.404216	-0.00536759	0.00412769	0.196984	0.00143158	0.00591727	0.809415
cg25320562	0.000326557	0.00257479	0.899376	-0.00205424	0.00144847	0.159784	0.00245873	0.00207646	0.239675
cg25320587	-0.00237737	0.00705027	0.736795	0.000599958	0.00396618	0.880123	0.00293609	0.00568574	0.606919
cg25320665	-0.00704147	0.00785607	0.372618	-0.00132725	0.00441949	0.764668	0.0101544	0.00633558	0.112699
cg25320668	0.000221303	0.0060107	0.970716	0.000236447	0.00338137	0.944417	-0.0035052	0.00484737	0.471596
cg25320703	0.00485628	0.0136863	0.723597	0.00487133	0.00769932	0.52863	0.00689542	0.0110374	0.53382
cg25320749	-0.0111766	0.0162402	0.493196	-0.00401604	0.00913606	0.661356	0.00348221	0.013097	0.790978
cg25320763	0.0201749	0.0312812	0.520694	0.00315022	0.0175975	0.858351	0.00406936	0.0252269	0.872232
cg25320772	0.00390748	0.0153033	0.799081	-0.00228005	0.00860901	0.79177	-0.0127268	0.0123415	0.305363
cg25320775	-0.00067151	0.00721698	0.926086	-0.00292575	0.00405997	0.473112	-0.00179507	0.00582019	0.758516
cg25320780	0.00268664	0.00809401	0.74076	0.00148322	0.00455335	0.745419	-0.00497648	0.00652747	0.447938
cg25320788	-0.00549863	0.0139273	0.693972	0.0154995	0.00783489	0.0511375	0.00513054	0.0112317	0.648988
cg25320798	-0.000244501	0.0193381	0.989942	-0.00219949	0.0108788	0.840258	0.0150089	0.0155954	0.338581
cg25320816	-0.00109572	0.0219381	0.960282	-0.00316432	0.0123415	0.798263	-0.0074009	0.0176922	0.676772
cg25320889	0.00191603	0.016016	0.905056	0.000529222	0.0090099	0.953299	0.00541272	0.0129162	0.676226
cg25321060	0.0239943	0.0163955	0.147027	-0.0139284	0.0092234	0.134723	-0.0289682	0.0132223	0.0311982
cg25321207	0.0179909	0.0137405	0.193951	0.00136301	0.00772985	0.860453	-0.0289692	0.0110812	0.0105758
cg25321212	0.0205987	0.0267874	0.444042	0.0192629	0.0150695	0.204631	-0.0146952	0.0216029	0.4982
cg25321332	-0.019635	0.0166762	0.242313	0.0216048	0.00938134	0.023724	0.0151685	0.0134487	0.262543
cg25321406	-0.0531406	0.0193884	0.00746859	0.0171161	0.0109071	0.120303	0.0367709	0.015636	0.0210012
cg25321462	-0.0045897	0.00976503	0.639549	0.00131818	0.00549339	0.810941	0.00416195	0.00787508	0.598532
cg25321549	0.00571585	0.00309128	0.067931	-0.00189544	0.00173903	0.278818	-0.00482938	0.00249299	0.056044
cg25321556	0.00396785	0.0147958	0.789214	-0.00198524	0.00832347	0.812059	-0.000442272	0.0119321	0.97052
cg25321560	0.0027965	0.00982716	0.776667	-0.00716301	0.00552834	0.198591	-0.000450472	0.00792518	0.954806
cg25321703	0.00427099	0.00433154	0.326922	-0.00400977	0.00243674	0.103551	0.000105388	0.0034932	0.976003
cg25321720	0.0241103	0.0263855	0.363422	-0.0172516	0.0148434	0.24839	-0.026695	0.0212788	0.213086
cg25321742	-0.00345872	0.0086306	0.689609	0.00261418	0.00485521	0.59169	0.000213862	0.00696021	0.97556
cg25321762	-0.0223552	0.014915	0.137619	0.00860496	0.00839055	0.308011	0.00428629	0.0120283	0.722461
cg25321781	-0.000232762	0.00272071	0.932024	0.000160159	0.00153056	0.916907	-0.00125688	0.00219414	0.568267
cg25321844	-0.00593448	0.00850204	0.487078	-0.000273308	0.00478289	0.954566	0.00322407	0.00685653	0.639403
cg25321854	-0.000915999	0.0145775	0.950044	0.000501827	0.00820069	0.951349	0.00634801	0.0117561	0.590627
cg25321885	0.00475168	0.0196104	0.809128	0.00754082	0.011032	0.496124	0.00659589	0.015815	0.677681
cg25321922	0.000246591	0.0179632	0.989079	0.0123816	0.0101053	0.223864	0.0189818	0.0144866	0.193621
cg25321935	-0.00480995	0.00636287	0.451775	-0.00108136	0.00357948	0.763314	0.0081336	0.00513138	0.116664
cg25321941	0.00906538	0.00771439	0.243226	0.00103991	0.00433979	0.8112	-0.008706	0.00622133	0.165338
cg25321976	-0.00197199	0.00830249	0.812827	0.000109559	0.00467063	0.981341	-8.422e-05	0.00669561	0.989994
cg25321988	0.00576555	0.00590764	0.331859	-0.00178751	0.00332339	0.59208	-0.00136041	0.00476426	0.775921
cg25322008	-0.022835	0.018776	0.227284	0.00860783	0.0105626	0.417387	0.00557122	0.0151421	0.71384
cg25322017	0.0111451	0.0135471	0.412985	-0.000996381	0.00762101	0.896289	-0.0125001	0.0109251	0.255768
cg25322027	0.0011239	0.00633377	0.85958	0.00247495	0.00356311	0.489197	0.000229704	0.00510791	0.964236
cg25322086	-0.00566805	0.00880083	0.521286	-0.00551451	0.00495098	0.268495	0.00502544	0.00709749	0.480846
cg25322094	0.00709733	0.00922024	0.443579	-0.00305476	0.00518692	0.557467	-0.00323117	0.00743573	0.664993
cg25322095	0.00222683	0.00332687	0.505089	-0.00109763	0.00187156	0.55911	0.00216729	0.00268298	0.421466
cg25322106	0.00298897	0.010992	0.786342	-0.00240283	0.00618366	0.69856	0.00735059	0.00886461	0.40931
cg25322146	-0.0117844	0.00701921	0.0968475	0.00350805	0.00394871	0.376832	0.00711933	0.0056607	0.211953
cg25322211	-0.00163523	0.00331189	0.622758	0.00112693	0.00186313	0.546885	0.000320674	0.0026709	0.904717
cg25322319	0.0212404	0.0320983	0.509935	0.00970672	0.0180572	0.592289	-0.00455698	0.0258859	0.86068
cg25322451	-0.00757454	0.00981458	0.442395	0.000549603	0.00552127	0.920942	0.0090754	0.00791504	0.254764
cg25322596	0.0171461	0.0116406	0.144455	0.000464518	0.0065485	0.943616	-0.0140148	0.00938764	0.139167
cg25322608	-0.00497783	0.0163936	0.76214	0.0171721	0.00922235	0.0660577	0.00772518	0.0132207	0.560551
cg25322618	0.0190625	0.0340647	0.577225	-0.0289509	0.0191634	0.134562	0.0069554	0.0274717	0.800737
cg25322626	-0.0213111	0.0237633	0.372355	0.00209456	0.0133682	0.875868	0.0124649	0.0191641	0.517169
cg25322632	-0.00436734	0.0101165	0.667051	0.00321473	0.00569114	0.573653	0.00434498	0.00815857	0.595723
cg25322642	-0.00931903	0.0200526	0.643313	0.0114514	0.0112807	0.312927	0.0164897	0.0161715	0.310776
cg25322645	-0.00467574	0.00317709	0.144793	0.0021477	0.00178729	0.232838	0.00169937	0.00256219	0.508965
cg25322672	-0.0292568	0.0221652	0.190399	0.0306022	0.0124692	0.0161595	0.0283725	0.0178753	0.116171
cg25322698	0.00822024	0.00871475	0.348223	-7.03864e-05	0.00490255	0.988579	-0.00451185	0.00702807	0.522617
cg25322720	-0.00215362	0.0274039	0.937545	0.00445665	0.0154163	0.773218	0.00337013	0.0221001	0.879159
cg25322843	-0.0116742	0.00966743	0.230557	0.00200619	0.00543849	0.713129	0.0110381	0.00779637	0.160488
cg25322847	0.00861167	0.0150705	0.56922	-0.00523101	0.00847805	0.53888	-0.00483216	0.0121537	0.691932
cg25322867	0.0167796	0.0110013	0.130914	-0.0143594	0.0061889	0.0227272	-0.000491624	0.00887212	0.95594
cg25322888	0.0111287	0.012329	0.369267	-0.00484604	0.00693576	0.486645	-0.0141019	0.00994279	0.159758
cg25322962	0.0189565	0.0165578	0.255477	-0.0042928	0.00931473	0.646075	-0.0129267	0.0133532	0.335762
cg25323005	-0.0155311	0.0202767	0.445822	-0.00793743	0.0114068	0.488421	0.0112913	0.0163523	0.491759
cg25323008	0.00133796	0.00320424	0.677322	0.000175139	0.00180257	0.922828	-0.0015132	0.00258408	0.559707
cg25323012	0.0153888	0.0138473	0.269565	-0.0110059	0.00778993	0.161356	-0.00367124	0.0111673	0.743153
cg25323013	0.00823802	0.0100607	0.41517	-0.00458236	0.00565971	0.420405	-0.00212163	0.0081135	0.794345
cg25323057	-0.0312526	0.0315252	0.324327	0.0249285	0.0177347	0.163479	0.0286317	0.0254237	0.263259
cg25323112	-0.00321476	0.0102412	0.754363	0.00257905	0.00576129	0.655544	0.00410754	0.00825913	0.620238
cg25323128	0.00808517	0.00765645	0.293963	-0.0059648	0.0043072	0.169724	0.00284576	0.0061746	0.646061
cg25323137	0.00189597	0.00384264	0.623001	0.00384319	0.00216171	0.0790055	-0.00477722	0.00309893	0.126892
cg25323152	0.00158808	0.0115474	0.89094	0.00126144	0.0064961	0.846495	0.00605305	0.00931252	0.517451
cg25323186	0.00431855	0.00647925	0.506884	-0.00320672	0.00364495	0.381464	-0.00401918	0.00522524	0.443915
cg25323299	0.00867296	0.0131746	0.51212	0.00481851	0.00741149	0.517355	-0.0130344	0.0106248	0.223288
cg25323302	-0.000595558	0.00708627	0.933219	0.0034347	0.00398644	0.391334	-0.00360497	0.00571477	0.529854
cg25323331	-0.00119897	0.0133478	0.928638	-0.00512736	0.00750893	0.496568	0.00531522	0.0107645	0.622739
cg25323360	-0.00511209	0.00889898	0.567175	0.00139493	0.00500619	0.781197	9.76957e-05	0.00717665	0.989171
cg25323364	0.00232661	0.00724916	0.749037	0.00182835	0.00407807	0.655051	0.000523506	0.00584614	0.928858
cg25323444	-0.0029401	0.00923821	0.751073	-0.00603945	0.00519703	0.248449	-0.000698863	0.00745022	0.925485
cg25323461	-0.00137855	0.00566816	0.808429	-0.00335893	0.00318867	0.295145	-0.00210876	0.00457113	0.645747
cg25323497	-0.0264372	0.0100452	0.0100844	0.00171043	0.00565102	0.762876	0.0257703	0.00810105	0.00204861
cg25323530	-0.00489319	0.0168194	0.771817	-0.000163324	0.0094619	0.986269	0.00479866	0.0135641	0.724383
cg25323545	0.0175793	0.0137099	0.203246	-0.00918373	0.0077126	0.237069	-0.00646034	0.0110564	0.560562
cg25323554	0.00577954	0.00400245	0.152415	0.00155735	0.00225161	0.491037	-0.00467042	0.00322781	0.151593
cg25323690	-0.00370628	0.0102796	0.719332	0.00615308	0.00578285	0.290332	-0.000901682	0.00829003	0.913644
cg25323709	-0.0145693	0.0129151	0.262458	0.0211041	0.00726549	0.00468407	0.00521719	0.0104155	0.617731
cg25323711	0.000899374	0.00337085	0.790262	0.00231804	0.0018963	0.224935	0.000388474	0.00271845	0.886705
cg25323841	0.00571346	0.00731005	0.436627	-0.00392213	0.00411232	0.342915	-0.00622521	0.00589524	0.293973
cg25323888	0.0162602	0.0202196	0.423537	-0.00523696	0.0113747	0.646401	-0.0142849	0.0163062	0.383477
cg25323948	-0.0041051	0.0125516	0.744428	-0.00658714	0.00706099	0.353518	0.00515527	0.0101223	0.611863
cg25324045	0.00305629	0.00435641	0.484869	6.95046e-05	0.00245073	0.977441	-0.00391114	0.00351326	0.268739
cg25324046	-0.000696608	0.00280143	0.804223	-0.00154528	0.00157597	0.329609	0.001796	0.00225924	0.428852
cg25324047	-0.0208506	0.036251	0.566695	-0.0173651	0.0203933	0.396878	0.0115775	0.0292349	0.693085
cg25324068	-0.015169	0.0259822	0.560886	0.00335568	0.0146165	0.818968	0.00463495	0.0209535	0.825466
cg25324105	0.00483774	0.00399736	0.229544	-0.00308404	0.00224875	0.173844	-0.00324584	0.0032237	0.316857
cg25324159	-0.0039176	0.0114686	0.733499	-0.00290127	0.00645174	0.65408	-0.000700796	0.00924892	0.93978
cg25324164	-0.00335184	0.0297302	0.910501	-0.0122858	0.016725	0.464617	-0.0111221	0.0239762	0.643918
cg25324235	-0.00755382	0.00563782	0.183865	-0.000197171	0.0031716	0.950575	0.00672914	0.00454666	0.142565
cg25324261	-0.00028713	0.0027782	0.917928	-0.00162714	0.0015629	0.300781	-0.000648574	0.0022405	0.772921
cg25324282	-0.00712613	0.0116677	0.542991	-0.001494	0.00656377	0.820494	0.00769759	0.00940953	0.415608
cg25324356	-0.0168196	0.0151773	0.270897	0.013618	0.00853809	0.114431	0.0109372	0.0122398	0.374074
cg25324442	-0.0210713	0.0292951	0.473945	0.0284847	0.0164802	0.0875444	0.0144065	0.0236253	0.543627
cg25324454	0.0117048	0.0136341	0.393037	0.00227729	0.00767	0.767261	-0.00630018	0.0109954	0.568167
cg25324494	-0.0193272	0.0149224	0.198764	0.0112554	0.00839473	0.183567	0.00823495	0.0120343	0.495654
cg25324507	-0.0100085	0.00966587	0.303397	0.00337629	0.00543761	0.536318	0.0130871	0.00779512	0.0968464
cg25324561	0.0030333	0.0253649	0.905093	-0.00584505	0.0142692	0.683111	-0.00763109	0.0204557	0.710037
cg25324569	-0.00398245	0.0140215	0.777083	0.012379	0.00788793	0.120278	0.00395712	0.0113078	0.727244
cg25324585	0.00623669	0.00824081	0.45126	4.34868e-05	0.00463594	0.992538	-0.0073371	0.00664587	0.272705
cg25324653	-0.016185	0.0157383	0.306687	0.0150589	0.00885372	0.0926258	0.0203869	0.0126923	0.111929
cg25324673	-0.00464659	0.00403566	0.252803	0.0011116	0.00227029	0.625657	-0.00128298	0.00325459	0.694417
cg25324762	-0.00972747	0.024373	0.690815	0.0311454	0.0137112	0.0256413	0.0108419	0.0196558	0.582678
cg25324786	-0.00614285	0.0359895	0.864877	0.0182388	0.0202462	0.370212	0.007585	0.029024	0.794466
cg25324843	0.00576538	0.00830142	0.489259	0.00381019	0.00467003	0.416848	0.000922206	0.00669474	0.890763
cg25324936	0.0218295	0.0160901	0.178468	0.00386443	0.00905161	0.670508	-0.0147388	0.012976	0.259211
cg25324989	0.00688706	0.00888111	0.440212	0.00137699	0.00499614	0.783516	-0.0117133	0.00716224	0.105658
cg25324991	-0.00920811	0.017588	0.601957	-0.00719003	0.00989427	0.469415	0.00162691	0.014184	0.908953
cg25325005	0.00795134	0.00504535	0.118746	-0.00103247	0.0028383	0.716938	-0.00618179	0.00406886	0.1324
cg25325053	0.0071062	0.0118359	0.549842	-0.00627242	0.00665839	0.348846	-0.00719391	0.00954517	0.45313
cg25325094	-0.0156081	0.0140911	0.271133	-0.000511278	0.00792704	0.948725	0.00391175	0.0113639	0.731525
cg25325125	-0.00869353	0.0349298	0.80405	0.0187735	0.01965	0.342088	0.00939493	0.0281694	0.739566
cg25325159	-0.000301356	0.00691819	0.965357	-0.00413974	0.00389188	0.290484	0.00435928	0.00557923	0.436772
cg25325168	0.00143708	0.0103927	0.890348	-0.00661791	0.00584651	0.260842	0.00876282	0.00838129	0.298746
cg25325192	-0.00568663	0.00491549	0.250563	0.00261837	0.00276525	0.346382	0.00342292	0.00396413	0.390308
cg25325257	0.0202625	0.0194718	0.301008	-0.00260018	0.010954	0.812939	-0.0262072	0.0157032	0.098814
cg25325284	-0.000154506	0.00683692	0.982023	-0.00537848	0.00384616	0.16563	0.00562552	0.00551368	0.310489
cg25325315	0.00959605	0.0355998	0.788157	0.00966426	0.0200269	0.630647	-0.00321417	0.0287097	0.911124
cg25325322	-0.00688424	0.0204374	0.737064	0.0166593	0.0114972	0.151021	0.0133591	0.0164819	0.419897
cg25325379	-0.00196069	0.0100282	0.845455	0.00114108	0.00564145	0.840191	0.00223688	0.00808733	0.782766
cg25325446	0.0166462	0.00796368	0.0395813	-0.00424203	0.00448003	0.346387	-0.00784109	0.00642237	0.225499
cg25325454	-0.00595635	0.00694177	0.393281	0.00249105	0.00390515	0.525262	0.00344041	0.00559824	0.540492
cg25325501	-0.0117432	0.0128292	0.362598	0.0027841	0.00721715	0.700637	0.0135518	0.0103462	0.193781
cg25325512	0.00069725	0.00775666	0.928586	-0.00831982	0.00436357	0.0599439	-0.00139059	0.00625541	0.824612
cg25325543	-0.00693683	0.0113179	0.541575	-0.00184495	0.00636699	0.7727	0.00541205	0.00912743	0.554794
cg25325588	-0.000585536	0.00367387	0.873749	0.00420811	0.00206677	0.0448554	-0.000319186	0.00296282	0.914463
cg25325592	0.0128789	0.0129683	0.323477	0.00146881	0.00729544	0.84092	-0.00660661	0.0104584	0.529277
cg25325612	0.00219719	0.0025336	0.388263	0.000372163	0.0014253	0.794638	-0.0015023	0.00204324	0.464211
cg25325614	-0.0183496	0.00727178	0.0134837	0.00941593	0.0040908	0.023796	0.00923719	0.00586438	0.11894
cg25325615	0.00831724	0.00864308	0.338628	-0.00288395	0.00486223	0.554668	-0.00532134	0.00697027	0.447319
cg25325636	0.030635	0.0247254	0.218753	-0.0212709	0.0139095	0.12992	-0.0224488	0.01994	0.263413
cg25325645	0.0066014	0.0105656	0.533776	-0.00387218	0.00594377	0.516502	0.00594165	0.00852073	0.487507
cg25325655	0.00822575	0.0104414	0.433003	-0.00238002	0.00587388	0.686358	-0.0102622	0.00842053	0.226325
cg25325699	0.0150587	0.010106	0.139906	0.000742028	0.00568522	0.896464	-0.0158828	0.00815007	0.0546182
cg25325710	-0.00609595	0.0138092	0.660013	0.0114839	0.00776845	0.14303	-0.00313859	0.0111365	0.778759
cg25325723	-0.0333221	0.0819244	0.68522	0.016263	0.0460872	0.725056	-0.00537092	0.0660685	0.9354
cg25325733	0.0577288	0.0363564	0.116032	-0.0117865	0.0204526	0.565948	-0.0745242	0.0293199	0.0128438
cg25325752	-0.000682495	0.0139391	0.961064	0.0108625	0.00784157	0.169602	0.00216119	0.0112413	0.848002
cg25325811	0.00163546	0.0125573	0.896685	0.000299185	0.00706422	0.966317	0.00276094	0.0101269	0.785796
cg25325873	0.0218959	0.0127907	0.0905689	0.00685077	0.00719552	0.343752	-0.0239256	0.0103152	0.0227689
cg25325918	0.00499133	0.00913964	0.586414	-0.00231443	0.00514157	0.653755	-0.00594163	0.00737073	0.422428
cg25325932	0.00820683	0.0165688	0.621654	0.0181357	0.00932093	0.0549954	-0.0100644	0.0133621	0.453405
cg25325949	0.0152481	0.0133974	0.25826	-0.0101919	0.00753682	0.179873	-0.01899	0.0108044	0.0824141
cg25325972	-0.0130603	0.0228482	0.569094	0.0285669	0.0128534	0.0289037	0.0133175	0.0184261	0.471816
cg25326069	0.0117989	0.031144	0.705745	0.00781734	0.0175203	0.656597	-0.00314597	0.0251163	0.900617
cg25326086	-0.00321641	0.00745748	0.667343	0.00548301	0.00419526	0.194754	0.00219634	0.00601414	0.715872
cg25326090	-0.00330633	0.0107485	0.759133	-0.00395356	0.00604666	0.514979	7.72636e-05	0.00866822	0.992909
cg25326122	-0.0111841	0.0137498	0.418261	0.00523992	0.00773508	0.499977	0.00898241	0.0110887	0.420172
cg25326133	-0.000727499	0.00698115	0.917249	0.0012216	0.0039273	0.756521	0.00256964	0.00563	0.649253
cg25326241	0.00679474	0.0148069	0.647485	-0.000260036	0.00832976	0.975169	-0.00608347	0.0119412	0.611755
cg25326283	-0.000226203	0.00299906	0.940054	8.85363e-05	0.00168715	0.958272	-0.000154701	0.00241862	0.94915
cg25326289	-0.0221672	0.0198355	0.266906	0.0113292	0.0111586	0.31285	0.0126254	0.0159965	0.432156
cg25326319	0.0156101	0.0157078	0.32315	-0.0149974	0.00883656	0.0933179	-0.0107679	0.0126677	0.397698
cg25326378	-0.0022918	0.0149846	0.878805	0.00630074	0.00842971	0.456858	-0.00323357	0.0120845	0.78967
cg25326454	0.0119824	0.0127834	0.351238	-0.0122591	0.00719138	0.0919054	-0.00483076	0.0103092	0.640566
cg25326491	-0.00562533	0.00716986	0.434881	0.000591411	0.00403346	0.883774	0.00602476	0.00578219	0.300388
cg25326509	-0.0147404	0.0119995	0.222679	0.00697255	0.00675041	0.304577	0.0111563	0.00967708	0.252202
cg25326570	0.0321532	0.0186135	0.0877265	0.000819823	0.0104712	0.937779	-0.0270665	0.015011	0.0749151
cg25326688	-0.00473919	0.0102931	0.646388	-0.0050871	0.00579047	0.382133	0.00367721	0.00830095	0.658901
cg25326690	0.0165324	0.00944017	0.0835047	-0.00551834	0.00531064	0.301701	-0.0124937	0.0076131	0.104477
cg25326727	-0.00153966	0.0120371	0.898523	-0.00977539	0.00677156	0.152528	0.00707935	0.0097074	0.467839
cg25326729	-0.000322158	0.00965495	0.97346	-0.00265757	0.00543147	0.625896	0.00205741	0.00778631	0.792238
cg25326735	-0.0173148	0.0308592	0.576212	-0.00194861	0.0173601	0.910892	0.000928087	0.0248866	0.970339
cg25326740	0.00121329	0.00511418	0.813041	-0.00611163	0.00287702	0.0365508	0.00145846	0.00412437	0.7245
cg25326856	-0.00176958	0.0141552	0.900808	0.0074117	0.00796312	0.354617	-0.00357014	0.0114156	0.755242
cg25326952	-0.00738529	0.0258172	0.775527	0.0180776	0.0145237	0.216664	0.0206649	0.0208205	0.323756
cg25326966	-0.00595373	0.00352419	0.09481	0.00209669	0.00198256	0.293251	0.00426277	0.00284211	0.137356
cg25326998	-0.0187796	0.0216989	0.389219	-0.00346477	0.0122069	0.777225	0.0230653	0.0174992	0.19102
cg25327013	0.00510286	0.00368384	0.169616	0.000980994	0.00207237	0.637165	-0.00258422	0.00297086	0.386829
cg25327066	-0.00104234	0.0265101	0.968728	0.00797442	0.0149135	0.594245	0.00647746	0.0213793	0.762647
cg25327092	0.0112891	0.0140254	0.423121	0.000956134	0.00789008	0.903833	-0.0143122	0.0113109	0.209202
cg25327122	-0.00255026	0.0135951	0.851647	0.00895389	0.00764802	0.244972	-0.00642161	0.0109639	0.559624
cg25327212	-0.0222144	0.0226001	0.32843	0.00324255	0.0127139	0.799308	0.00453286	0.0182261	0.804191
cg25327233	-0.000574789	0.00229346	0.802712	0.00135618	0.0012902	0.296174	0.0010599	0.00184957	0.568124
cg25327247	0.00827871	0.00486313	0.0923458	-0.00499515	0.00273579	0.0713839	-0.00266803	0.0039219	0.498171
cg25327296	-0.00209044	0.0135083	0.877384	0.00334131	0.00759922	0.661277	-0.0023395	0.0108939	0.830474
cg25327343	-0.0379091	0.0179209	0.0373264	0.00613138	0.0100815	0.54469	0.0312705	0.0144524	0.0332949
cg25327357	0.00310426	0.00800361	0.699091	-0.00423562	0.00450249	0.34951	-0.000136675	0.00645457	0.983156
cg25327401	0.00137642	0.0125372	0.912837	0.0125553	0.00705291	0.0786243	-0.00161088	0.0101107	0.873791
cg25327531	0.00517923	0.00990904	0.602558	0.00122749	0.00557441	0.826243	-0.00153693	0.00799122	0.847944
cg25327534	-0.00913325	0.0125744	0.469627	-0.00131699	0.00707382	0.852748	-0.000819817	0.0101407	0.935756
cg25327550	-0.00768919	0.00877444	0.383328	0.00929547	0.00493613	0.0631004	0.00566653	0.00707621	0.425489
cg25327701	0.00205214	0.0193054	0.915596	-0.0154823	0.0108604	0.157652	0.00644201	0.015569	0.680083
cg25327789	0.0020746	0.0119586	0.862685	-0.00606676	0.00672739	0.369712	0.00327751	0.00964408	0.73481
cg25327839	0.0145414	0.00685818	0.0368949	-0.00274589	0.00385813	0.47859	-0.0127633	0.00553083	0.0234478
cg25327867	0.00880743	0.00828617	0.290835	-0.00227165	0.00466145	0.627281	-0.00818923	0.00668245	0.223778
cg25328055	0.0107	0.00775047	0.171035	-0.00262738	0.00436009	0.54838	-0.00350872	0.00625042	0.576031
cg25328184	-0.00223034	0.00246469	0.368067	0.00189947	0.00138653	0.174312	0.00263608	0.00198767	0.18832
cg25328186	0.00599352	0.0108176	0.580999	-0.000132098	0.00608555	0.982733	-0.00166621	0.00872396	0.848987
cg25328202	-0.00450878	0.00307217	0.145899	0.00250432	0.00172828	0.151009	0.00132258	0.00247758	0.594859
cg25328384	-0.00416975	0.0196734	0.832654	0.0155234	0.0110674	0.164371	0.0123771	0.0158658	0.437491
cg25328413	-0.0278914	0.0266635	0.298502	0.00721704	0.0149997	0.63165	0.0228299	0.021503	0.291376
cg25328417	-0.00297814	0.0023658	0.211539	0.000535118	0.0013309	0.68864	0.00333448	0.00190792	0.0841259
cg25328477	-0.00297358	0.00540488	0.583649	0.00111893	0.00304056	0.713787	0.00202352	0.0043588	0.643664
cg25328597	-0.00230178	0.00291214	0.431488	-0.000977628	0.00163825	0.552258	0.00181152	0.00234851	0.442639
cg25328718	0.0133773	0.0189536	0.482248	-0.0168164	0.0106625	0.118474	0.00811374	0.0152852	0.596927
cg25328757	-0.0387867	0.0197182	0.0524387	0.00921272	0.0110926	0.408567	0.0301735	0.0159019	0.061159
cg25328784	0.0126756	0.0111241	0.25771	0.00245175	0.00625798	0.696201	-0.0126536	0.00897115	0.162048
cg25328923	0.00161764	0.00318558	0.612908	-0.00215133	0.00179207	0.233292	-0.000173182	0.00256903	0.946413
cg25329021	0.00463623	0.016877	0.784208	0.00308588	0.00949427	0.74596	-0.0067899	0.0136106	0.619159
cg25329066	-0.00142177	0.00876565	0.871535	-0.00542654	0.00493119	0.274241	0.00339978	0.00706912	0.631799
cg25329072	0.00325365	0.00813485	0.690186	-0.00367481	0.00457632	0.424212	-0.000197054	0.00656041	0.976108
cg25329086	0.00248828	0.0101661	0.807231	0.00152729	0.00571904	0.790074	-0.00924002	0.00819856	0.262901
cg25329160	-0.0356215	0.0350615	0.312526	0.0186094	0.0197241	0.348107	0.0341702	0.0282756	0.230219
cg25329164	-0.0108346	0.0107077	0.314479	0.00577718	0.0060237	0.340241	0.00484019	0.0086353	0.576605
cg25329211	-0.00936625	0.00979042	0.341444	0.0038109	0.00550768	0.49087	0.00313835	0.00789556	0.692008
cg25329261	0.000182822	0.00957015	0.984803	0.00411422	0.00538376	0.44687	-0.00157355	0.00771792	0.838932
cg25329267	-0.00409757	0.0053419	0.44517	-0.00156607	0.00300513	0.60363	0.00402178	0.00430802	0.353177
cg25329296	0.00467028	0.00639283	0.467063	-0.00238535	0.00359633	0.508952	-0.00238094	0.00515554	0.64539
cg25329318	-0.0155015	0.00951072	0.106824	-0.0011342	0.00535033	0.832624	0.01101	0.00766999	0.154823
cg25329325	0.0274309	0.0108924	0.0136643	-0.00167164	0.00612759	0.785665	-0.021705	0.00878424	0.0154741
cg25329377	0.00397713	0.0099404	0.690089	-0.00392432	0.00559205	0.484741	-0.00299882	0.00801651	0.709276
cg25329415	-0.016408	0.00859149	0.0595324	0.000173761	0.00483321	0.971405	0.0137412	0.00692867	0.0505688
cg25329538	0.00743915	0.0147288	0.614813	-0.0016013	0.00828581	0.847218	-0.0174148	0.0118782	0.146306
cg25329573	-0.0591796	0.0626134	0.347257	0.0204547	0.0352237	0.562972	0.0369957	0.0504951	0.465781
cg25329589	-0.00160507	0.00260408	0.539299	0.000767917	0.00146494	0.601507	0.000981313	0.00210008	0.641499
cg25329610	0.000543713	0.0124894	0.965378	0.0006572	0.007026	0.925696	0.0105248	0.0100722	0.299012
cg25329624	0.00306632	0.0184416	0.868338	0.00415654	0.0103745	0.689682	0.00125264	0.0148724	0.933075
cg25329685	0.000150338	0.0139527	0.991428	-0.00789082	0.00784921	0.317605	-0.0118749	0.0112523	0.294262
cg25329728	-0.00202529	0.00848624	0.811947	-0.00313596	0.004774	0.51303	0.000698966	0.00684379	0.918893
cg25329734	0.00469656	0.0139336	0.736898	0.0043877	0.00783848	0.577112	0.00641507	0.0112369	0.569578
cg25329747	0.015429	0.00800933	0.0573985	0.00102723	0.00450571	0.820207	-0.00899979	0.00645919	0.167152
cg25329844	-0.00299775	0.00868839	0.730925	-0.00346917	0.00488772	0.479788	0.00459633	0.00700682	0.513609
cg25329922	-0.00161936	0.0178304	0.927849	-0.00510853	0.0100306	0.611867	-0.0104211	0.0143795	0.470615
cg25329933	0.0172482	0.0106318	0.108438	-0.00250533	0.00598102	0.67636	-0.00822182	0.00857412	0.340323
cg25329939	0.00277296	0.00360835	0.444329	-0.000707607	0.0020299	0.728258	-0.00163533	0.00290998	0.575614
cg25330005	-0.0170602	0.0100803	0.0942256	0.00744444	0.00567074	0.19279	0.0135424	0.00812931	0.0994189
cg25330016	0.00284171	0.0102106	0.78145	0.00971587	0.00574404	0.0944105	-0.00760048	0.00823439	0.358611
cg25330029	0.0568049	0.0415045	0.174716	-0.0355452	0.0233487	0.131629	-0.0268287	0.0334716	0.425057
cg25330093	0.000988319	0.00306063	0.747553	0.00297487	0.00172178	0.0876576	-0.00212701	0.00246827	0.391253
cg25330138	0.00501589	0.0103847	0.630331	0.000115687	0.00584199	0.984247	-0.00904879	0.00837481	0.282986
cg25330143	-0.00112965	0.0112853	0.920501	-0.00604337	0.00634862	0.343837	0.00896315	0.00910109	0.327496
cg25330192	0.0052882	0.0115131	0.647178	0.00368398	0.00647681	0.570995	-0.0128194	0.00928486	0.170998
cg25330207	0.00469031	0.00935912	0.617562	0.00408133	0.00526505	0.440388	-0.00144197	0.00754773	0.848945
cg25330243	0.0166245	0.00880772	0.0625067	0.00127187	0.00495486	0.798037	-0.00961343	0.00710306	0.179509
cg25330245	-0.0037935	0.0100604	0.70706	-0.00594688	0.00565957	0.296345	-0.00620102	0.0081133	0.446803
cg25330248	0.00881818	0.0283885	0.756846	-0.0166969	0.0159702	0.298754	-0.017385	0.0228941	0.449736
cg25330264	-0.00988997	0.0101002	0.330266	0.00320057	0.00568193	0.574721	0.00818728	0.00814536	0.317679
cg25330361	-0.00439303	0.0226704	0.846812	0.00323574	0.0127534	0.800328	0.0166478	0.0182827	0.365093
cg25330366	0.00888747	0.0206043	0.667312	-0.00256035	0.0115911	0.825708	0.00725062	0.0166165	0.663688
cg25330387	0.0340183	0.0355672	0.341557	-0.0216477	0.0200086	0.282348	-0.0345814	0.0286834	0.231309
cg25330422	0.0140419	0.0123443	0.258516	-0.00769126	0.00694438	0.27118	-0.0069752	0.00995515	0.485428
cg25330514	-0.00233387	0.00522337	0.656146	-0.000907104	0.00293845	0.758304	0.00320306	0.00421243	0.44913
cg25330725	-0.0141381	0.0348629	0.686104	-0.00641953	0.0196124	0.74423	0.0252249	0.0281154	0.372151
cg25330773	0.00175693	0.00559483	0.75427	-0.00509013	0.00314742	0.109532	0.000228526	0.004512	0.959724
cg25330843	0.00299437	0.0127881	0.815429	0.00673769	0.00719403	0.351635	0.00115567	0.010313	0.911041
cg25330875	-0.0396718	0.0203072	0.0540394	6.65029e-05	0.011424	0.995369	0.0406539	0.0163769	0.015017
cg25330878	0.0178192	0.00826857	0.0339862	-0.00353928	0.00465155	0.448833	-0.0119734	0.00666825	0.0761154
cg25330919	0.0199956	0.0134603	0.141104	-0.00610645	0.0075722	0.422245	-0.0184721	0.0108552	0.0924693
cg25330975	0.0141576	0.00903917	0.121005	-0.0103916	0.00508506	0.0440942	-0.00288854	0.00728971	0.692915
cg25331034	-0.00572456	0.0168085	0.734264	0.00978243	0.00945576	0.303815	-0.000244742	0.0135553	0.985637
cg25331050	0.00174963	0.0158792	0.912524	0.0172637	0.00893298	0.0566184	-0.0136854	0.0128059	0.28824
cg25331073	-0.0062799	0.0108453	0.56409	0.00304567	0.00610109	0.618928	-0.00470095	0.00874624	0.592339
cg25331127	-0.0114245	0.00851553	0.183296	0.000639301	0.00479048	0.894151	0.00820527	0.00686741	0.235484
cg25331196	-0.0382939	0.0295654	0.198748	0.0477017	0.0166322	0.00520776	0.0146321	0.0238432	0.541065
cg25331250	0.00655394	0.00721598	0.366312	-0.00399478	0.00405941	0.327869	-0.00454535	0.00581938	0.43693
cg25331271	0.0142694	0.0210448	0.499582	0.0100387	0.0118389	0.39885	-0.00545872	0.0169717	0.748518
cg25331309	-0.00769972	0.00851824	0.368598	-0.00132307	0.004792	0.783141	0.00502665	0.0068696	0.46635
cg25331431	0.00303505	0.0115706	0.793719	-0.006033	0.00650912	0.356626	0.000711525	0.00933118	0.939397
cg25331437	-0.000548536	0.020934	0.979157	0.00448673	0.0117766	0.704164	0.0206325	0.0168824	0.225037
cg25331448	-0.00547601	0.0124477	0.661111	0.0040699	0.00700257	0.562642	0.00311417	0.0100386	0.757152
cg25331550	-0.0120547	0.00778678	0.125313	0.0071801	0.00438051	0.104889	0.0117172	0.00627971	0.0655067
cg25331571	0.00220369	0.0135227	0.870935	-0.0146047	0.00760732	0.0582347	-0.00801838	0.0109055	0.464206
cg25331582	-7.64193e-05	0.00732483	0.9917	-0.00143649	0.00412064	0.728245	0.0064066	0.00590717	0.281189
cg25331593	0.00185539	0.0167019	0.911808	-0.0137658	0.00939581	0.146582	0.00517178	0.0134694	0.701964
cg25331703	0.00404455	0.004243	0.343177	-0.000563653	0.00238693	0.813891	-0.00234821	0.0034218	0.494423
cg25331824	-0.0069081	0.012629	0.585811	0.00268003	0.00710455	0.706946	0.00169238	0.0101848	0.868419
cg25331880	0.0108207	0.0105283	0.30697	0.00104873	0.00592276	0.859877	-0.0140736	0.0084906	0.101095
cg25331900	0.00808369	0.00744739	0.280796	-0.00684196	0.00418959	0.10615	-0.0052095	0.00600601	0.388175
cg25331919	0.00338051	0.00737394	0.647806	-0.000431794	0.00414827	0.917343	-0.000901389	0.00594677	0.87988
cg25331945	-0.014573	0.0126834	0.253783	0.0107738	0.00713512	0.134759	0.0110078	0.0102286	0.284891
cg25332095	-0.00748465	0.0103162	0.470122	-0.00087129	0.00580343	0.881015	0.00471513	0.00831954	0.572375
cg25332147	0.00411924	0.00786877	0.601994	-0.00417395	0.00442664	0.348396	0.00234732	0.00634583	0.712377
cg25332193	0.00654723	0.0109585	0.551792	0.00188999	0.0061648	0.759914	-0.00494131	0.00883758	0.577547
cg25332207	0.0063682	0.0152913	0.678123	-0.00897932	0.00860222	0.29952	-0.0114517	0.0123318	0.355707
cg25332265	-0.0258165	0.0294317	0.382869	0.00216756	0.016557	0.896152	0.000177657	0.0237354	0.994046
cg25332295	-0.00215148	0.00317582	0.499957	0.00220601	0.00178658	0.22032	0.00148352	0.00256116	0.563963
cg25332298	0.000761147	0.00247323	0.759022	-0.000629518	0.00139133	0.652093	0.000374645	0.00199455	0.851454
cg25332328	0.0060485	0.0158192	0.703155	-0.00580485	0.00889924	0.515977	0.0110197	0.0127576	0.390139
cg25332357	0.01438	0.0173303	0.409	-0.00983172	0.00974931	0.316099	-0.00258399	0.0139762	0.853759
cg25332377	0.00761806	0.00615228	0.219033	0.00138828	0.00346102	0.689339	-0.00474991	0.00496156	0.34111
cg25332391	-0.019355	0.0114762	0.0953591	-0.00278994	0.00645601	0.666729	0.0202631	0.00925505	0.0313079
cg25332436	-0.019353	0.0270002	0.475479	0.00286094	0.0151892	0.851048	0.0236258	0.0217745	0.280981
cg25332475	0.0161083	0.0121514	0.188514	-0.00611015	0.00683586	0.373933	-0.0115245	0.00979958	0.242869
cg25332499	-0.0202476	0.0117312	0.0879871	0.00857486	0.00659946	0.197345	0.0184692	0.00946068	0.0542051
cg25332502	-0.0111568	0.0108056	0.304765	0.00421876	0.00607877	0.489565	0.00888796	0.00871425	0.310654
cg25332523	0.0238028	0.0257209	0.357365	-0.0195523	0.0144695	0.180193	-0.0194295	0.0207428	0.351574
cg25332578	-0.0115922	0.00849391	0.175927	0.00444572	0.00477832	0.354802	0.00654639	0.00684998	0.341944
cg25332605	0.00450556	0.00706232	0.525207	-0.00754312	0.00397297	0.0610087	-0.00318075	0.00569546	0.577992
cg25332621	-0.00557642	0.00824934	0.500886	0.00596548	0.00464073	0.202123	0.00406261	0.00665274	0.543049
cg25332637	-0.00704921	0.0167077	0.674154	0.00939727	0.00939908	0.320241	-0.00545139	0.0134741	0.6868
cg25332717	-0.0208081	0.0185326	0.264691	0.0228425	0.0104257	0.0311892	0.0321036	0.0149458	0.0345591
cg25332820	-0.00483312	0.012071	0.689873	0.00468497	0.00679063	0.492126	0.00289354	0.00973474	0.76701
cg25332826	-0.00409016	0.00806616	0.613414	-0.0022528	0.00453768	0.620847	0.00240322	0.00650501	0.712718
cg25332827	0.00197186	0.00789311	0.803329	-0.00691627	0.00444033	0.123043	0.00298131	0.00636545	0.640728
cg25332869	0.00266567	0.0209375	0.898991	-0.00559981	0.0117786	0.635705	-0.0229493	0.0168852	0.177699
cg25332871	0.0108429	0.0169889	0.525037	9.68679e-05	0.00955723	0.991937	-0.0194969	0.0137008	0.158384
cg25332918	-0.0173665	0.0317405	0.585716	0.024023	0.0178559	0.182079	-0.007002	0.0255974	0.785099
cg25333056	0.0089084	0.00974185	0.363069	-0.0152622	0.00548035	0.00659989	-0.00256714	0.00785639	0.744654
cg25333067	-0.00447968	0.0339525	0.895344	-0.0181914	0.0191002	0.343585	-0.00565311	0.0273812	0.836926
cg25333181	0.00254015	0.00637302	0.691203	0.00236664	0.00358519	0.510965	0.00376022	0.00513957	0.466412
cg25333183	-0.00216868	0.0103873	0.835118	-0.00921899	0.00584345	0.118358	0.0112323	0.00837691	0.183535
cg25333184	0.0101365	0.00945904	0.286926	0.00501907	0.00532126	0.348246	-0.0108424	0.00762831	0.158879
cg25333204	-0.0154028	0.0281793	0.586085	-0.00416097	0.0158525	0.793586	0.0218075	0.0227254	0.339975
cg25333225	0.00455158	0.00290763	0.121206	-0.00228601	0.00163571	0.165881	-0.00169232	0.00234488	0.472455
cg25333257	-0.0123444	0.0077872	0.116632	0.00396415	0.00438075	0.368075	0.0126878	0.00628005	0.046497
cg25333386	0.00573686	0.0111779	0.609121	-0.00482517	0.00628824	0.44501	-0.00382317	0.00901454	0.672556
cg25333395	-0.00840909	0.00831019	0.314457	0.000711124	0.00467496	0.879458	0.00884408	0.00670182	0.190494
cg25333422	-0.0133143	0.023107	0.566002	0.00149937	0.012999	0.908444	0.00941442	0.0186348	0.614721
cg25333529	0.00107457	0.00979619	0.912911	0.00336625	0.00551092	0.54294	0.00146732	0.00790021	0.853098
cg25333586	-0.00630632	0.010969	0.566864	-0.000930311	0.00617072	0.88052	0.0120252	0.00884606	0.177621
cg25333595	-0.0356216	0.0217354	0.104936	0.00158415	0.0122274	0.897223	0.0187111	0.0175287	0.288789
cg25333602	-0.008463	0.0135957	0.535296	0.000669205	0.00764838	0.930483	0.0100209	0.0109644	0.363326
cg25333797	-0.0162864	0.0277513	0.558847	0.0220407	0.0156117	0.161657	0.0135767	0.0223802	0.545707
cg25333826	0.00049364	0.00295762	0.867842	-0.000704323	0.00166383	0.673135	-0.000953813	0.00238519	0.690241
cg25333889	0.00334594	0.00690086	0.629024	0.00114213	0.00388213	0.769321	-0.00483576	0.00556525	0.387338
cg25333900	0.0078785	0.00973972	0.420828	-0.00565281	0.00547916	0.305142	-0.00596165	0.00785467	0.449955
cg25333947	-0.0112513	0.00982696	0.255445	0.0126941	0.00552823	0.024123	0.0102189	0.00792502	0.20074
cg25334112	0.0265417	0.0305269	0.387048	-0.030147	0.0171731	0.0827813	-0.0340619	0.0246186	0.170109
cg25334257	0.00110671	0.00402451	0.78399	-0.00115875	0.00226402	0.610112	-0.00190232	0.0032456	0.559346
cg25334288	0.0132957	0.0109835	0.229438	-0.0055753	0.00617888	0.369439	-0.00537605	0.00885776	0.545514
cg25334369	0.00193473	0.00505888	0.703089	0.000375299	0.00284591	0.895397	-0.00184352	0.00407977	0.652516
cg25334458	-0.00862362	0.0260015	0.740964	0.021533	0.0146274	0.144686	0.0209551	0.0209691	0.320472
cg25334461	0.0375249	0.0230026	0.106521	-0.01755	0.0129403	0.178619	-0.0130986	0.0185507	0.482057
cg25334541	0.0134092	0.011016	0.226879	-0.00367634	0.00619712	0.5546	-0.0120922	0.00888391	0.177069
cg25334575	0.0292088	0.0210578	0.169045	0.000862408	0.0118462	0.942136	-0.0236964	0.0169822	0.166541
cg25334660	-0.0123614	0.0124855	0.324956	0.00367163	0.00702382	0.602515	0.00493815	0.010069	0.625094
cg25334701	0.00687366	0.0155087	0.658737	0.012655	0.00872453	0.150596	-0.00152817	0.0125071	0.903041
cg25334726	0.00725547	0.022164	0.744205	-0.00860903	0.0124686	0.491786	-0.00653165	0.0178743	0.715705
cg25334823	0.0163831	0.0290487	0.574248	0.00241505	0.0163416	0.882862	-0.0343005	0.0234266	0.146835
cg25334834	0.00341711	0.010251	0.739695	-0.00248779	0.00576677	0.667269	-0.00235115	0.00826699	0.776794
cg25334860	-0.0107761	0.0113545	0.345284	0.00540321	0.00638759	0.399988	0.0132778	0.00915696	0.150732
cg25334892	-0.00623435	0.0188864	0.742139	0.0215523	0.0106247	0.0456383	-0.00658771	0.0152311	0.666461
cg25334903	0.0111215	0.00581083	0.0589945	-0.00530468	0.00326893	0.108345	-0.00559536	0.00468619	0.235795
cg25334928	-0.00253124	0.0217458	0.907609	0.0017433	0.0122333	0.887019	0.00015699	0.0175371	0.992878
cg25334934	-0.011913	0.0206813	0.566119	0.0148337	0.0116344	0.205789	0.00584354	0.0166786	0.726934
cg25335059	0.00775505	0.00697315	0.269217	-0.00144587	0.0039228	0.713356	-0.00559439	0.00562355	0.322649
cg25335080	-0.00544218	0.00701171	0.439811	-0.000353175	0.00394449	0.928866	0.0112393	0.00565464	0.0500733
cg25335107	-0.012949	0.0198117	0.515133	-0.00779085	0.0111452	0.486442	0.0043971	0.0159773	0.783823
cg25335190	-0.00599856	0.00571173	0.296595	0.00352683	0.00321318	0.275473	0.00497954	0.00460627	0.282738
cg25335229	-0.000745042	0.00931791	0.936459	-0.0032507	0.00524187	0.536823	-0.00126735	0.0075145	0.86647
cg25335258	-0.0129934	0.0276098	0.639127	-0.00312476	0.0155321	0.841038	-0.00197817	0.0222661	0.929416
cg25335333	0.00461981	0.0220442	0.834504	0.00108521	0.0124011	0.930473	-0.0014026	0.0177777	0.9373
cg25335349	0.00307222	0.00385513	0.42772	-0.00180987	0.00216873	0.406323	-0.00377629	0.003109	0.22787
cg25335435	0.0132185	0.00992613	0.186524	-0.000686687	0.00558402	0.902418	-0.0156977	0.008005	0.0531542
cg25335440	-0.00442233	0.00925385	0.633955	-0.00272268	0.00520582	0.60233	0.00372177	0.00746283	0.619273
cg25335544	-0.000348804	0.00268497	0.896945	0.000802517	0.00151045	0.596591	0.000290756	0.00216532	0.8935
cg25335616	-0.0083795	0.00524077	0.113552	0.00358373	0.00294823	0.227521	0.00631889	0.00422646	0.138597
cg25335698	-0.01315	0.00934522	0.163033	0.00728617	0.00525723	0.169393	0.00982014	0.00753652	0.196091
cg25335775	0.0016848	0.00310458	0.588768	-0.000669817	0.00174651	0.702293	0.00105763	0.00250371	0.673782
cg25335841	0.0568902	0.038595	0.144167	-0.0133202	0.0217119	0.541187	-0.0647466	0.0311252	0.0405189
cg25335876	-0.00135112	0.018397	0.941627	-0.00881399	0.0103494	0.396804	0.00140891	0.0148364	0.924568
cg25335944	0.00112543	0.00587753	0.848606	0.00603358	0.00330645	0.0715454	-0.00692084	0.00473998	0.147949
cg25335987	-0.000177659	0.00915913	0.98457	0.00832166	0.00515254	0.110004	-0.000624259	0.00738645	0.932846
cg25336000	-0.00698456	0.00222448	0.0023249	3.91448e-05	0.0012514	0.975119	0.00734374	0.00179395	9.63529e-05
cg25336021	-0.00170331	0.00630168	0.787589	0.00367119	0.00354506	0.303336	0.00265438	0.00508203	0.602816
cg25336198	-0.000682959	0.0203876	0.973355	0.00535916	0.0114692	0.641506	0.000608528	0.0164417	0.970563
cg25336228	0.00255219	0.00641873	0.691909	-0.00345061	0.00361091	0.34198	-0.000583532	0.00517643	0.910512
cg25336267	0.0114071	0.0101237	0.263009	-0.00915571	0.00569518	0.111626	-0.0168035	0.00816435	0.0426377
cg25336332	0.0121794	0.013182	0.358134	-0.00938883	0.00741566	0.208943	-0.0128856	0.0106307	0.228831
cg25336364	-0.00595914	0.0130098	0.648085	0.00027214	0.00731877	0.970426	0.00317989	0.0104919	0.762568
cg25336383	-0.0180216	0.013777	0.194369	0.016083	0.00775036	0.0409982	0.00832318	0.0111106	0.455851
cg25336463	0.0066163	0.00798015	0.409373	0.00877278	0.0044893	0.0539708	-0.00573619	0.00643565	0.375276
cg25336476	0.0504503	0.0179675	0.00618471	-0.0032401	0.0101078	0.749334	-0.0431134	0.0144901	0.00380925
cg25336498	-0.0152037	0.0314653	0.630202	0.000106232	0.017701	0.995226	-0.00662918	0.0253754	0.794536
cg25336586	-0.00472143	0.00858754	0.583899	-0.00429391	0.00483099	0.376605	0.00922947	0.00692549	0.186198
cg25336746	-0.000736676	0.0053204	0.890202	0.00222954	0.00299303	0.45838	0.00169507	0.00429068	0.69379
cg25336748	0.00505323	0.00338944	0.139697	-0.00159196	0.00190676	0.406112	-0.00482124	0.00273344	0.0813589
cg25336758	-0.0135341	0.0146417	0.357919	0.00828201	0.00823682	0.317516	0.0111871	0.0118079	0.34611
cg25336765	0.0324145	0.0166243	0.0544933	-0.0153215	0.00935214	0.105059	-0.0143682	0.0134068	0.286883
cg25336779	-0.00101176	0.0136956	0.941284	0.00852462	0.00770457	0.271659	0.00511389	0.0110449	0.644542
cg25336785	0.00589879	0.0129915	0.650949	-0.00251438	0.00730845	0.731667	0.00192061	0.0104771	0.854987
cg25336874	-0.0108523	0.0143987	0.453111	0.00851368	0.00810012	0.296212	-0.00131026	0.011612	0.910426
cg25336892	0.00362973	0.0105117	0.730719	-0.002005	0.00591344	0.735402	0.010155	0.00847724	0.234281
cg25336900	0.0246148	0.0277694	0.377903	-0.016347	0.0156219	0.298335	-0.0254834	0.0223949	0.258355
cg25336902	0.0124619	0.0172601	0.472273	-0.0178493	0.00970979	0.0695135	-0.0249593	0.0139195	0.0765109
cg25336958	0.00325793	0.00719475	0.651832	-0.000250125	0.00404747	0.950869	-0.00101129	0.00580226	0.86205
cg25337069	-0.00455275	0.00556245	0.415373	0.00185363	0.0031292	0.555179	0.00500944	0.00448588	0.267264
cg25337070	-0.00928276	0.0122831	0.451898	-0.00146576	0.00690995	0.832519	0.0122199	0.00990579	0.220746
cg25337124	0.0126935	0.0080345	0.117849	-0.0047566	0.00451987	0.29561	-0.0105276	0.00647948	0.107916
cg25337141	0.00182468	0.00864163	0.833276	-0.00313256	0.00486142	0.521069	0.00455561	0.00696911	0.515079
cg25337148	0.0108474	0.00792252	0.174549	0.00275454	0.00445688	0.5382	-0.00608939	0.00638918	0.343253
cg25337150	0.0090196	0.00349579	0.0115941	-0.00569664	0.00196658	0.00479377	-0.00355381	0.00281921	0.210913
cg25337154	-0.00700014	0.00897474	0.437567	0.00594831	0.00504881	0.242021	0.00421368	0.00723774	0.561986
cg25337227	0.00287127	0.00288369	0.322226	-7.16643e-05	0.00162224	0.964868	-0.00107087	0.00232558	0.646351
cg25337353	0.0183103	0.0164936	0.270066	-0.0155881	0.00927859	0.0966275	-0.0118661	0.0133014	0.37486
cg25337414	0.0037517	0.00592567	0.528351	0.000388658	0.00333353	0.90746	-0.00485145	0.0047788	0.312891
cg25337481	-0.00105642	0.0087894	0.904614	-0.0033616	0.00494454	0.49844	0.00727371	0.00708827	0.307727
cg25337491	0.00974723	0.0237533	0.68258	-0.00550011	0.0133626	0.681666	-0.0160281	0.0191561	0.405101
cg25337514	0.000736645	0.00516031	0.886824	-0.00260707	0.00290298	0.371686	0.00267292	0.00416157	0.522417
cg25337570	0.0101048	0.00863934	0.245422	-0.00639344	0.00486013	0.191884	-0.00849419	0.00696726	0.226157
cg25337596	0.0116094	0.0101751	0.257091	-0.00706359	0.0057241	0.2206	-0.00557373	0.0082058	0.49883
cg25337644	-0.0151151	0.0216995	0.487976	0.00123053	0.0122072	0.919944	0.00441896	0.0174997	0.801252
cg25337674	0.00223914	0.00970287	0.818047	-0.00156552	0.00545843	0.774957	-0.00499927	0.00782495	0.524613
cg25337691	-0.0151278	0.0149465	0.314347	0.0169659	0.00840824	0.0467694	0.0153847	0.0120537	0.205308
cg25337705	0.00974022	0.00496482	0.0530529	-0.000112716	0.002793	0.967903	-0.00770863	0.00400392	0.0575395
cg25337730	0.0119904	0.0122874	0.331915	-0.00632244	0.00691235	0.362958	-0.00879757	0.00990923	0.377145
cg25337766	0.0146291	0.0138372	0.293403	-0.00603638	0.00778425	0.44022	-0.00538446	0.0111591	0.63068
cg25337786	0.00246282	0.0164512	0.881352	-0.00983903	0.00925475	0.290733	-0.00767178	0.0132672	0.564623
cg25337907	0.00804809	0.00841233	0.341431	-0.010266	0.00473242	0.0328523	-0.00686317	0.00678419	0.31458
cg25337965	-0.0188865	0.0133657	0.161289	0.0148902	0.00751895	0.0508988	0.0109395	0.0107788	0.31303
cg25338000	-0.00173588	0.0239877	0.942481	-0.018634	0.0134945	0.170942	0.0178378	0.019345	0.359093
cg25338036	0.00816264	0.00462622	0.0812526	-0.00404197	0.00260252	0.124115	-0.00439503	0.00373085	0.242076
cg25338109	0.019312	0.0267656	0.472569	-0.0225402	0.0150572	0.138105	-0.00978689	0.0215853	0.651413
cg25338134	-0.0126988	0.0150631	0.401571	0.00826375	0.00847385	0.332225	0.00729714	0.0121477	0.549638
cg25338182	-0.00221202	0.00781935	0.777949	-0.00139184	0.00439883	0.752466	0.00400012	0.00630597	0.527564
cg25338204	-0.00516781	0.00890956	0.563429	0.00326253	0.00501214	0.51685	0.00367656	0.00718518	0.610197
cg25338242	-0.0017986	0.0105309	0.864794	0.00386157	0.00592427	0.516275	0.00032683	0.00849276	0.969393
cg25338254	0.00187428	0.00576175	0.745756	0.00694337	0.00324132	0.0350425	-0.00673386	0.0046466	0.150961
cg25338319	0.01936	0.00908946	0.0360677	-0.00526099	0.00511334	0.306457	-0.0132237	0.00733026	0.0747748
cg25338320	-0.0450435	0.0297252	0.133399	0.0285698	0.0167222	0.091193	0.0175831	0.0239721	0.465284
cg25338339	-0.0130943	0.00968708	0.180049	0.00835263	0.00544955	0.129058	0.0103507	0.00781222	0.188745
cg25338356	-0.0325457	0.0109264	0.0037729	0.00883217	0.00614673	0.15442	0.0247187	0.00881167	0.00623106
cg25338401	0.00439267	0.0100843	0.664235	-0.00414713	0.005673	0.466772	0.00441585	0.00813255	0.588561
cg25338423	0.000384165	0.00417139	0.926839	-0.00166393	0.00234665	0.480223	-0.000347832	0.00336405	0.917892
cg25338438	-0.0130338	0.0192116	0.49934	-0.00575586	0.0108077	0.595719	0.0106072	0.0154934	0.495439
cg25338454	0.0120237	0.0309514	0.69864	-0.0258483	0.017412	0.141371	-0.0200879	0.024961	0.423196
cg25338474	0.00353332	0.0204598	0.863301	0.0160095	0.0115098	0.167872	-0.00841169	0.0164999	0.611512
cg25338488	-0.000115367	0.00321865	0.971491	-0.000210457	0.00181067	0.907743	-0.000151888	0.0025957	0.953476
cg25338515	0.0271862	0.0175379	0.124823	-0.00921099	0.00986608	0.353154	-0.0300741	0.0141436	0.0363747
cg25338531	0.014252	0.0166368	0.394042	0.00466462	0.00935914	0.619487	-0.0100485	0.0134168	0.455955
cg25338563	-0.020589	0.0245095	0.403243	0.0268264	0.013788	0.0550043	0.0239343	0.0197659	0.229293
cg25338577	0.0016831	0.00304143	0.581447	0.000131885	0.00171098	0.93874	-0.00278858	0.00245278	0.258774
cg25338581	0.0145664	0.0113919	0.204498	-0.00639248	0.00640861	0.321362	-0.00852977	0.0091871	0.355803
cg25338587	-0.0262065	0.0167913	0.122306	0.0210467	0.00944608	0.0285151	-0.00589753	0.0135415	0.664292
cg25338636	0.0163862	0.0124074	0.190154	-0.0124985	0.0069799	0.0769115	-0.00885441	0.0100061	0.378705
cg25338707	0.00286787	0.00942653	0.761693	0.00132805	0.00530297	0.802856	-0.00472333	0.0076021	0.536053
cg25338835	0.00143805	0.0112875	0.898922	-0.000886901	0.00634985	0.889249	-0.00432413	0.00910285	0.635984
cg25338843	0.0401967	0.0285751	0.163162	-0.00299548	0.0160752	0.85262	-0.0294699	0.0230446	0.204441
cg25338876	0.00438966	0.0151491	0.772703	0.00817898	0.00852227	0.339919	0.00303415	0.0122171	0.804461
cg25338902	0.0265193	0.0290676	0.364174	0.0216037	0.0163522	0.189997	-0.021896	0.0234418	0.352918
cg25338972	-0.00470541	0.0107555	0.662866	0.00608124	0.00605057	0.317716	0.00250018	0.00867383	0.773861
cg25338977	0.00676921	0.00888378	0.448185	0.00129712	0.00499764	0.795842	-0.0136503	0.00716439	0.0601219
cg25339054	-0.00255988	0.0101959	0.802367	-0.000111723	0.00573581	0.984505	0.00980297	0.00822259	0.236501
cg25339073	-0.0069725	0.00602448	0.250367	-0.00341859	0.00338912	0.315982	0.00810485	0.00485848	0.0989591
cg25339112	-0.0045979	0.0153794	0.765696	0.00986325	0.00865178	0.257478	0.00191642	0.0124028	0.87757
cg25339114	0.0019441	0.00405195	0.632607	0.000933062	0.00227945	0.683323	-0.00104452	0.00326772	0.750021
cg25339164	0.0534298	0.0318432	0.09704	-0.0124268	0.0179137	0.489758	-0.0471033	0.0256802	0.0701196
cg25339239	0.0104637	0.0203188	0.607908	-0.0209262	0.0114305	0.0706449	-0.010153	0.0163863	0.537176
cg25339269	0.00255005	0.00540619	0.638356	0.00176861	0.00304129	0.562422	0.000414247	0.00435986	0.924528
cg25339351	-0.0164993	0.0247757	0.507249	0.00780189	0.0139378	0.577112	0.00405915	0.0199806	0.839499
cg25339368	0.00852771	0.0113587	0.454868	0.00443048	0.00638994	0.489979	-0.00730626	0.00916032	0.427326
cg25339380	0.0148657	0.00862371	0.0883769	-0.00353436	0.00485134	0.468289	-0.00510763	0.00695465	0.464715
cg25339408	0.00194343	0.00371246	0.601996	0.000329655	0.00208847	0.874953	-0.00199945	0.00299394	0.50605
cg25339433	0.00380961	0.0120485	0.752634	-0.00492625	0.00677797	0.469344	0.00024529	0.0097166	0.979919
cg25339449	-0.0179895	0.00920649	0.0539889	0.0113887	0.00517918	0.0305979	0.0124325	0.00742464	0.0977107
cg25339496	0.0026347	0.00760571	0.72989	-0.00233802	0.00427865	0.586196	-0.0055019	0.00613369	0.372254
cg25339523	0.00319006	0.00319661	0.321136	0.00038741	0.00179828	0.829945	-0.000958908	0.00257793	0.710843
cg25339546	-0.00128	0.00688603	0.852979	0.00131044	0.00387379	0.735983	0.000822183	0.00555329	0.882651
cg25339566	0.000102545	0.00353385	0.976918	-0.00172546	0.00198799	0.387872	0.00199663	0.0028499	0.485469
cg25339612	0.00103033	0.00313835	0.743489	0.00148572	0.00176551	0.402414	-0.000922683	0.00253095	0.716345
cg25339619	0.017517	0.0166053	0.29446	-0.00497997	0.00934146	0.595353	0.000751037	0.0133915	0.955407
cg25339705	-0.0028008	0.00271993	0.306057	0.00107796	0.00153012	0.483049	0.00304847	0.00219351	0.168229
cg25339815	0.00597702	0.0199135	0.764796	0.0239728	0.0112025	0.0352241	-0.0115558	0.0160594	0.473767
cg25339818	-0.0260436	0.0140513	0.0672857	0.00366689	0.00790469	0.643914	0.0138536	0.0113318	0.224882
cg25339841	0.0111193	0.0336609	0.741962	-0.018328	0.0189362	0.33585	-0.0169511	0.0271461	0.534012
cg25339903	0.0166133	0.0255118	0.516674	-0.0260739	0.0143519	0.0727787	-0.00319269	0.0205742	0.877048
cg25339908	-0.0131642	0.0101785	0.199398	0.0098901	0.00572599	0.0877584	0.00252188	0.00820852	0.759422
cg25339966	-0.00372878	0.0214247	0.862247	-0.0167349	0.0120527	0.168618	0.00746824	0.0172781	0.666664
cg25340050	-0.00810659	0.0271093	0.765644	-0.00561486	0.0152505	0.713658	-0.00540761	0.0218625	0.805237
cg25340056	0.000337156	0.00266674	0.89969	-0.000461943	0.00150019	0.758895	-0.000440085	0.00215061	0.838348
cg25340121	0.00012744	0.0157502	0.993563	-0.00298837	0.00886042	0.736744	0.00124063	0.0127019	0.922422
cg25340205	0.0164967	0.0138291	0.236229	0.00656119	0.00777965	0.401384	-0.00207032	0.0111526	0.853172
cg25340241	0.00545198	0.00584754	0.353794	-0.00287573	0.00328958	0.384477	-0.0075411	0.00471579	0.113505
cg25340361	-0.00205736	0.0229051	0.928641	-0.0148377	0.0128855	0.252753	-0.00176328	0.018472	0.924177
cg25340400	-0.0231247	0.0148191	0.122367	0.0130848	0.00833662	0.120234	0.00916212	0.011951	0.445419
cg25340403	-0.0064417	0.0113379	0.571427	0.00193988	0.00637824	0.761764	0.00513131	0.00914356	0.576142
cg25340429	0.0194118	0.00865673	0.0275388	-0.00296696	0.00486991	0.543988	-0.00489856	0.00698128	0.484802
cg25340466	-0.0124258	0.00647158	0.0582046	0.0132638	0.00364064	0.000462228	0.0109753	0.00521905	0.0384287
cg25340515	-0.00195646	0.00320076	0.542665	-0.000511413	0.00180061	0.777084	0.00191634	0.00258127	0.459891
cg25340617	0.00930519	0.0138349	0.503033	-0.0128252	0.00778292	0.103073	-0.0134496	0.0111572	0.231372
cg25340674	0.00330131	0.0208343	0.874474	0.0312176	0.0117205	0.00924953	-0.0208088	0.016802	0.21895
cg25340675	-0.00411856	0.00284348	0.151178	-0.00141739	0.00159962	0.378076	0.00552617	0.00229314	0.0181161
cg25340688	-0.0117735	0.097605	0.904273	-0.0194676	0.0549085	0.723808	0.0653608	0.0787143	0.408665
cg25340709	-0.0319817	0.0124186	0.0117447	0.0081569	0.00698616	0.246241	0.0262715	0.010015	0.010323
cg25340786	0.00438772	0.0113976	0.701222	-0.00819175	0.00641179	0.204867	0.000385852	0.00919166	0.966614
cg25340876	-0.00436448	0.0106493	0.682957	-0.0090205	0.00599086	0.135848	-0.00167213	0.00858822	0.846092
cg25340881	-0.00323539	0.00440765	0.464944	-0.00148944	0.00247956	0.549647	0.00312992	0.00355458	0.381055
cg25340919	-0.0108143	0.0228129	0.636684	0.00673547	0.0128336	0.601066	0.013874	0.0183976	0.45286
cg25340966	-0.0557231	0.0316015	0.0814429	0.00100862	0.0177777	0.954889	0.0548859	0.0254853	0.0341008
cg25340973	0.0124963	0.0209765	0.552939	-0.00377919	0.0118005	0.74956	-0.0189291	0.0169167	0.26631
cg25340983	0.010149	0.0139414	0.46863	0.00233795	0.00784287	0.766355	-0.0069016	0.0112432	0.540955
cg25341032	0.00102388	0.00675067	0.879806	-0.00250776	0.00379764	0.510817	0.00105851	0.00544413	0.846301
cg25341089	-0.00504215	0.0103811	0.628424	0.000345991	0.00583994	0.952896	0.00413529	0.00837188	0.622615
cg25341099	0.0321561	0.019735	0.106929	-0.0117508	0.0111021	0.292856	-0.0241713	0.0159154	0.13254
cg25341131	-0.00241887	0.00440616	0.584463	0.00176483	0.00247872	0.47842	0.0021038	0.00355338	0.555384
cg25341196	0.00935936	0.012985	0.47302	-0.0011916	0.0073048	0.870806	-0.00960226	0.0104718	0.361758
cg25341268	0.000183527	0.0114628	0.987263	0.00633421	0.00644846	0.328749	0.00111688	0.00924422	0.90412
cg25341313	0.00876842	0.0155025	0.573147	-0.0230183	0.00872107	0.00987906	0.00865239	0.0125021	0.490778
cg25341338	-0.00422859	0.0150299	0.779129	0.0107822	0.00845517	0.205707	0.0134124	0.0121209	0.271611
cg25341423	-0.00256193	0.0185577	0.890526	0.0119879	0.0104398	0.254068	-0.0143948	0.014966	0.338862
cg25341433	0.0287334	0.0154271	0.065983	-0.00613461	0.00867862	0.481584	-0.0197363	0.0124413	0.116372
cg25341528	-0.00367914	0.00395488	0.354861	-0.000156744	0.00222485	0.944	0.00396196	0.00318945	0.217576
cg25341560	-0.00495478	0.023905	0.836295	-0.0035776	0.0134479	0.790858	0.0112784	0.0192784	0.56008
cg25341635	0.00904925	0.0132584	0.496759	-0.00363974	0.0074586	0.626812	-0.00354548	0.0106923	0.741013
cg25341653	0.00938835	0.0153211	0.541663	-0.0145839	0.00861902	0.0942981	-0.0108215	0.0123558	0.383595
cg25341674	0.0142712	0.0264175	0.590459	-0.0181095	0.0148614	0.226383	-0.0272594	0.0213046	0.204199
cg25341687	-0.00041008	0.0117028	0.972129	-0.00723782	0.00658351	0.274704	-0.00228726	0.00943782	0.809093
cg25341712	0.0130906	0.0133884	0.330969	-0.00631824	0.00753174	0.403889	-0.0110589	0.0107972	0.308629
cg25341726	-0.00733282	0.0109143	0.503498	0.00510658	0.00613991	0.407907	0.00162667	0.0088019	0.853819
cg25341738	-0.00117566	0.0893809	0.989536	-0.00908636	0.050282	0.857027	-0.0357836	0.0720819	0.620873
cg25341789	-0.000609168	0.00230261	0.791992	-0.00204114	0.00129535	0.1188	0.000854838	0.00185696	0.646445
cg25341868	-0.00262271	0.00287029	0.363437	0.00223939	0.00161471	0.169108	0.00431261	0.00231477	0.0659046
cg25341901	0.0147022	0.0140181	0.297242	0.00461249	0.00788599	0.560166	-0.0176463	0.011305	0.122256
cg25341905	0.00294838	0.0140784	0.834616	0.00168415	0.00791989	0.83211	-0.00342432	0.0113536	0.763689
cg25341908	0.0107872	0.0264742	0.684694	7.31499e-05	0.0148933	0.996093	-0.00870166	0.0213503	0.684617
cg25341923	0.000775768	0.012242	0.949621	-0.00247779	0.00688685	0.7199	-0.0014391	0.00987268	0.884451
cg25341925	0.008075	0.031863	0.800549	-0.00233514	0.0179248	0.896657	-0.0268567	0.0256961	0.298909
cg25341937	-0.00553584	0.00281737	0.0526931	0.000858574	0.00158494	0.589436	0.00356429	0.00227209	0.120427
cg25341963	0.00295969	0.00729893	0.686132	-0.00120634	0.00410607	0.769631	-0.0052755	0.00588628	0.372657
cg25342005	-0.0150411	0.0110241	0.17605	0.00880561	0.00620172	0.159304	0.00820199	0.0088905	0.35885
cg25342010	-0.0356074	0.0170585	0.0398497	0.018809	0.00959642	0.053272	0.0201063	0.013757	0.147556
cg25342059	-0.00832952	0.0139092	0.550866	0.0143841	0.00782475	0.0695143	-0.00388873	0.0112172	0.729692
cg25342125	0.010801	0.0211759	0.611332	0.00281511	0.0119127	0.813759	-0.0265656	0.0170775	0.123521
cg25342167	0.00566536	0.00692142	0.415346	-0.00538006	0.0038937	0.170674	-0.0043286	0.00558183	0.440208
cg25342180	-0.009022	0.0183135	0.623535	0.000651827	0.0103024	0.9497	0.00893365	0.014769	0.546863
cg25342207	0.0201014	0.0103488	0.0553995	0.00164483	0.00582177	0.778223	-0.00626423	0.00834583	0.454977
cg25342213	0.00713504	0.0145805	0.625852	-0.00570413	0.0082024	0.488688	0.0052225	0.0117586	0.658068
cg25342325	-0.00370463	0.0114797	0.747705	0.00158794	0.00645798	0.806361	0.00501623	0.00925786	0.58935
cg25342397	-0.00609105	0.00494552	0.221484	0.00162534	0.00278214	0.56063	0.000428459	0.00398835	0.914703
cg25342409	-0.0144022	0.0226425	0.52644	0.0109598	0.0127377	0.391978	0.0161384	0.0182602	0.379295
cg25342423	0.00859805	0.0194888	0.660203	-0.00281104	0.0109636	0.798263	-0.0127645	0.0157169	0.418972
cg25342433	0.00296533	0.0115581	0.79814	0.00711731	0.00650211	0.276777	-0.00383894	0.00932113	0.681483
cg25342481	0.00606672	0.0174243	0.72857	0.00920598	0.0098022	0.350302	-0.00904457	0.014052	0.521535
cg25342496	0.0100697	0.0152567	0.511026	-0.00474045	0.00858278	0.582178	-0.00612688	0.0123039	0.619796
cg25342508	-0.111276	0.142622	0.437431	-0.0772628	0.0802331	0.33829	0.0560665	0.115019	0.62719
cg25342510	-0.00374825	0.00946178	0.69299	0.00292225	0.0053228	0.58444	-0.000120745	0.00763052	0.987412
cg25342526	-0.0160673	0.0189648	0.399253	0.0104112	0.0106688	0.331905	0.0204427	0.0152943	0.184913
cg25342568	0.000155959	0.0132107	0.990608	0.00893592	0.0074318	0.232552	-0.00192255	0.0106539	0.857225
cg25342572	0.00511694	0.00361226	0.16027	-0.000267247	0.00203211	0.895681	-0.00120078	0.00291313	0.681234
cg25342577	0.00191048	0.00827615	0.817993	-0.000343735	0.00465581	0.94132	-0.00191836	0.00667436	0.774489
cg25342642	0.0160746	0.0145112	0.271099	-0.00884816	0.00816337	0.281481	-0.0169707	0.0117026	0.150693
cg25342674	-0.0094642	0.0189343	0.618476	0.00978414	0.0106516	0.360927	0.0081599	0.0152697	0.594471
cg25342675	0.00149221	0.00704203	0.832692	-0.000216268	0.00396155	0.956592	0.00239273	0.0056791	0.674583
cg25342686	-0.00395663	0.0153652	0.797411	-0.00372268	0.00864382	0.667795	-0.00642885	0.0123914	0.605237
cg25342691	0.0156891	0.009685	0.10895	0.00141114	0.00544837	0.79626	-0.0196627	0.00781054	0.0136966
cg25342699	-0.000741623	0.00427371	0.862646	0.000950546	0.00240421	0.693563	0.00406621	0.00344657	0.241377
cg25342736	0.0159072	0.0126127	0.210686	-0.00828282	0.0070954	0.246333	-0.00748156	0.0101716	0.464041
cg25342751	-0.00799527	0.010711	0.457453	0.000105747	0.00602557	0.986039	0.00654459	0.00863798	0.450754
cg25342822	-0.0324174	0.0185324	0.0838617	-0.00647007	0.0104256	0.536525	0.0364036	0.0149456	0.0169506
cg25342861	0.00753817	0.00963439	0.43614	-0.0107528	0.0054199	0.0504885	-0.00208169	0.00776973	0.789407
cg25342864	0.00896544	0.0118891	0.45288	-0.00356216	0.0066883	0.595703	-0.00301682	0.00958805	0.753803
cg25342872	-0.00220534	0.00420891	0.601664	-0.00106108	0.00236776	0.655193	0.0015699	0.00339431	0.644897
cg25342875	0.00329082	0.0100381	0.743844	-0.00612545	0.00564702	0.281111	0.000874827	0.00809531	0.914198
cg25342894	0.000503019	0.00874493	0.954265	-0.000548903	0.00491953	0.911422	0.000761308	0.00705242	0.91429
cg25343008	-0.0164928	0.0146721	0.264139	0.00567008	0.00825393	0.493981	0.0156201	0.0118325	0.190345
cg25343121	0.0134646	0.0112064	0.232888	-0.00323396	0.00630423	0.609294	-0.0103333	0.00903745	0.256089
cg25343135	0.00420667	0.0102057	0.681239	-0.00277664	0.00574128	0.629894	-0.0018292	0.00823044	0.824654
cg25343163	0.00632627	0.00861804	0.464924	0.000952457	0.00484815	0.844721	-0.00559391	0.00695009	0.423141
cg25343204	-0.00820459	0.012724	0.520786	-0.0103083	0.007158	0.153508	0.0116316	0.0102614	0.260177
cg25343227	-0.0135327	0.0142654	0.345494	0.00389212	0.0080251	0.628929	0.0150918	0.0115044	0.19311
cg25343246	-0.00351747	0.0113046	0.756445	0.00587823	0.00635947	0.357932	-0.00510715	0.00911665	0.576816
cg25343249	-0.0108002	0.02023	0.594823	0.00722727	0.0113805	0.527098	0.00318131	0.0163146	0.84586
cg25343280	-0.0384163	0.0205025	0.0644024	0.0090489	0.0115338	0.434897	0.0442261	0.0165344	0.00896733
cg25343321	0.0135853	0.0141562	0.339939	-0.00267373	0.00796366	0.737893	-0.0150105	0.0114163	0.192104
cg25343331	0.0182862	0.0152989	0.235311	-0.00811854	0.00860653	0.348201	-0.0187575	0.0123379	0.132145
cg25343349	-0.0003134	0.014221	0.982469	0.000940611	0.00800013	0.906682	-0.0143064	0.0114686	0.215661
cg25343350	-0.00197492	0.00670337	0.769005	-0.0029596	0.00377103	0.434739	0.0037514	0.00540598	0.489615
cg25343388	0.0150123	0.00912242	0.10353	-0.00966402	0.00513189	0.0631028	-0.0131661	0.00735684	0.0770736
cg25343399	-0.00784001	0.0180728	0.665532	0.00718777	0.010167	0.481519	0.011715	0.014575	0.423769
cg25343509	0.00157865	0.0239371	0.947573	-0.0176787	0.013466	0.19277	-0.00214845	0.0193042	0.911645
cg25343560	0.0112953	0.0111968	0.315937	0.00213259	0.00629886	0.73577	-0.00758516	0.00902976	0.403255
cg25343576	-0.00620035	0.0334932	0.853574	-0.0146737	0.0188419	0.43827	0.018138	0.0270109	0.503717
cg25343589	0.0333078	0.0234647	0.159415	-0.0145916	0.0132003	0.272105	-0.0274043	0.0189233	0.151246
cg25343618	0.0343815	0.0295014	0.247109	-0.0245711	0.0165962	0.142431	-0.0278822	0.0237916	0.244498
cg25343661	-0.00739009	0.0287476	0.797747	0.0286167	0.0161722	0.0803971	-0.0161894	0.0231837	0.486889
cg25343838	-0.0130174	0.0095563	0.176739	-0.00461606	0.00537597	0.392951	0.00459697	0.00770675	0.552436
cg25343906	-0.0117533	0.0151429	0.439807	-1.14675e-05	0.00851873	0.998929	-0.00578365	0.0122121	0.636999
cg25343965	-0.000569994	0.00883095	0.948688	-0.000367795	0.00496792	0.941157	-0.00370739	0.00712178	0.60402
cg25343990	0.00267636	0.00437201	0.542067	-0.00235345	0.00245951	0.341341	-0.00168502	0.00352584	0.633944
cg25344017	0.00243075	0.0107155	0.821089	-0.000675336	0.0060281	0.911063	0.00352399	0.00864161	0.684451
cg25344064	0.00329175	0.00742697	0.658735	-0.00592498	0.0041781	0.159816	-0.000513911	0.00598953	0.931826
cg25344133	0.00469804	0.00347188	0.17959	-0.00355427	0.00195314	0.0723131	-0.00252035	0.00279993	0.370584
cg25344142	0.000324831	0.0175476	0.985274	-0.00713857	0.00987156	0.471576	-0.0115046	0.0141514	0.418509
cg25344144	0.00688616	0.0136209	0.614476	0.00559472	0.00766256	0.467314	-0.0138476	0.0109847	0.210894
cg25344180	0.00530146	0.00483358	0.275827	-0.00473758	0.00271917	0.0850746	-0.00227125	0.00389807	0.561666
cg25344194	-0.0145666	0.00702071	0.0410283	-0.00370171	0.00394956	0.351287	0.0136985	0.00566191	0.0176775
cg25344239	-0.0177412	0.0187739	0.347342	-0.00287261	0.0105614	0.786289	0.0100325	0.0151404	0.50936
cg25344265	-0.0132932	0.011942	0.268782	0.00390157	0.00671806	0.56294	0.00547847	0.0096307	0.570955
cg25344322	0.000778723	0.012197	0.949243	0.000185309	0.00686152	0.978517	-0.00210772	0.00983637	0.830843
cg25344330	-0.00943382	0.00771055	0.224524	0.00119045	0.00433763	0.784406	0.00939047	0.00621823	0.134714
cg25344355	0.0146436	0.0192345	0.448572	0.00802847	0.0108205	0.460152	-0.0165658	0.0155118	0.288566
cg25344367	-0.0263062	0.00960888	0.00753441	0.00387392	0.00540555	0.47555	0.0209797	0.00774915	0.00819739
cg25344376	-0.009194	0.00925147	0.323146	-0.00573929	0.00520449	0.273245	0.0119204	0.00746091	0.113819
cg25344401	0.00292927	0.0342846	0.932113	-0.0202848	0.0192871	0.295904	-0.0147902	0.0276491	0.594099
cg25344406	-0.0285215	0.0189785	0.136589	0.00624155	0.0106765	0.560361	0.0141922	0.0153053	0.35641
cg25344459	0.0128731	0.0193319	0.507279	-0.00267331	0.0108753	0.806418	-0.0124309	0.0155903	0.427472
cg25344465	0.000677629	0.0104047	0.948226	-0.00996714	0.00585323	0.0922516	0.00355158	0.00839093	0.673172
cg25344503	-0.00692242	0.00904695	0.446292	-0.00297772	0.00508943	0.560044	0.00608753	0.00729598	0.406412
cg25344508	-0.00396983	0.013425	0.768177	-0.001127	0.00755233	0.881729	0.00247093	0.0108267	0.820018
cg25344556	-0.0318522	0.0347136	0.36144	0.000512426	0.0195284	0.979127	0.0429733	0.0279951	0.128491
cg25344603	-0.021003	0.0198694	0.293482	0.0164342	0.0111777	0.145181	0.031951	0.0160238	0.0493617
cg25344639	0.00409114	0.00710447	0.566235	-0.0024813	0.00399668	0.536366	-0.00370218	0.00572945	0.519912
cg25344672	-0.00984981	0.0164897	0.551874	0.00602327	0.00927641	0.517888	0.00795918	0.0132982	0.551088
cg25344685	-0.000315443	0.00742458	0.966211	-0.00549319	0.00417675	0.191986	0.000333662	0.00598761	0.955691
cg25344693	-0.0164777	0.0109053	0.134502	0.0166498	0.00613485	0.00804832	0.0064207	0.00879465	0.467355
cg25344795	-0.00524002	0.00621412	0.401459	-0.00219182	0.0034958	0.532349	0.00289754	0.00501143	0.564666
cg25344845	-0.0266146	0.0136224	0.0540214	0.000364266	0.00766339	0.9622	0.0204051	0.0109859	0.0667181
cg25344862	-0.008395	0.00837676	0.319103	-7.18433e-05	0.00471241	0.987872	0.00873193	0.0067555	0.199664
cg25344891	-0.00179303	0.00933625	0.848161	-0.00315621	0.00525218	0.549483	0.00490855	0.00752929	0.516207
cg25344969	-0.00758225	0.0126513	0.55055	-0.0016396	0.00711709	0.818354	0.00349832	0.0102027	0.732535
cg25345005	-0.00433678	0.00401709	0.283383	0.00312908	0.00225985	0.169786	0.00443218	0.00323962	0.174881
cg25345102	0.00839843	0.00706034	0.237546	-0.00199433	0.00397185	0.616884	-0.00278139	0.00569386	0.626462
cg25345178	0.00278744	0.00364276	0.446272	0.00213446	0.00204926	0.300562	-0.000934707	0.00293773	0.751134
cg25345322	0.00183853	0.0214077	0.931762	-0.0010499	0.012043	0.930735	-0.0172827	0.0172644	0.319638
cg25345365	0.00215097	0.00251622	0.395042	-0.00145237	0.00141552	0.307786	-0.000425498	0.00202922	0.834415
cg25345401	0.0198197	0.02242	0.379181	-0.0247502	0.0126126	0.0529935	-0.0241457	0.0180808	0.185301
cg25345422	0.00975995	0.0171475	0.570738	-0.00572435	0.00964648	0.554481	-0.0138444	0.0138288	0.319605
cg25345520	0.0125009	0.010069	0.217827	-0.00150162	0.00566438	0.791575	-0.007227	0.00812019	0.375976
cg25345528	0.0156629	0.0261027	0.55007	-0.0087653	0.0146843	0.552149	0.0151092	0.0210507	0.474878
cg25345561	0.00978985	0.00758956	0.20058	-0.00519275	0.00426956	0.227266	-0.00570021	0.00612065	0.354333
cg25345578	-0.00924651	0.0158113	0.560228	0.014702	0.00889476	0.102045	-0.000322433	0.0127511	0.979886
cg25345603	0.0101023	0.00745912	0.179214	-0.00707234	0.00419619	0.0955753	-0.00388874	0.00601546	0.519725
cg25345607	-0.0267702	0.0118609	0.0265712	0.00697855	0.00667242	0.298582	0.0243825	0.00956528	0.012597
cg25345625	0.0128143	0.00735521	0.0850902	-0.00674673	0.00413773	0.106688	-0.0092596	0.00593166	0.122229
cg25345647	0.0105823	0.0161334	0.513643	-0.00044728	0.00907596	0.96081	-0.005786	0.0130109	0.657664
cg25345648	0.00779474	0.0171333	0.650307	-0.00827012	0.00963845	0.393287	0.0141852	0.0138172	0.307509
cg25345659	0.00910704	0.0123825	0.464072	-0.00952318	0.00696585	0.175191	-0.000296994	0.00998593	0.976343
cg25345675	-0.00592136	0.0116974	0.61402	-0.000881816	0.00658049	0.893716	0.00585127	0.00943349	0.536742
cg25345722	0.00286948	0.00948608	0.763015	-0.00581447	0.00533647	0.278981	-0.00643003	0.00765012	0.402979
cg25345738	0.0177338	0.0113523	0.121972	-0.00818019	0.00638631	0.203715	-0.016903	0.00915512	0.0683301
cg25345746	0.0070336	0.0168187	0.676855	-0.0206535	0.00946151	0.0318006	-0.00323435	0.0135636	0.8121
cg25345767	-0.00295082	0.00751307	0.695482	-0.00231824	0.00422654	0.584789	-0.00113485	0.00605898	0.851872
cg25345787	0.00377494	0.0158708	0.812566	0.00491748	0.00892823	0.58323	-0.0136144	0.0127991	0.290478
cg25345789	-0.0122164	0.0147102	0.408597	0.000781178	0.00827533	0.925015	0.00807401	0.0118631	0.497976
cg25345805	0.00375446	0.0103473	0.717621	-0.0022583	0.00582095	0.699015	0.00418115	0.00834464	0.617625
cg25345817	0.00203186	0.00288574	0.483292	0.000743756	0.0016234	0.648015	-0.0031587	0.00232723	0.178286
cg25345906	-0.00545217	0.00334232	0.106537	0.000262561	0.00188025	0.889274	0.00296488	0.00269544	0.274454
cg25345953	-0.00316664	0.0107488	0.769014	-0.00738358	0.0060468	0.225435	0.00195354	0.00866842	0.822238
cg25346025	0.00268899	0.00774421	0.72928	0.000442224	0.00435657	0.919387	0.000919322	0.00624538	0.883322
cg25346029	0.00844784	0.0141735	0.552739	0.00888526	0.00797343	0.268266	-0.012202	0.0114303	0.288765
cg25346059	0.00386818	0.00229536	0.0956141	-0.000661744	0.00129127	0.609648	-0.0026608	0.00185111	0.154273
cg25346122	0.0187012	0.0111284	0.0965332	-0.00691981	0.00626036	0.272132	-0.0150776	0.00897457	0.0966215
cg25346136	0.0457138	0.0258682	0.0807875	-0.0345854	0.0145524	0.0197184	-0.0251687	0.0208616	0.230988
cg25346144	-0.00568257	0.007176	0.430631	0.00216464	0.00403691	0.593213	-0.00507523	0.00578714	0.382967
cg25346175	-0.000773047	0.00295506	0.794262	0.000820277	0.0016624	0.622981	-0.00193126	0.00238313	0.41998
cg25346180	0.000910733	0.0101084	0.928423	-0.00533047	0.00568657	0.35122	0.00199042	0.00815201	0.807693
cg25346193	-0.00618627	0.0059061	0.297867	-0.00313088	0.00332252	0.348699	0.00719916	0.00476302	0.134378
cg25346444	-0.00398415	0.00688857	0.564543	5.52121e-05	0.00387522	0.988666	0.000127577	0.00555534	0.981732
cg25346576	0.00187086	0.00467715	0.69016	0.000761455	0.00263117	0.772981	-0.000817058	0.00377193	0.829027
cg25346583	0.0039795	0.00382774	0.301451	-0.00283182	0.00215332	0.192016	-0.000483858	0.00308691	0.875817
cg25346629	-0.0012695	0.0140885	0.928413	-0.00975319	0.00792561	0.22187	-0.00478037	0.0113618	0.675007
cg25346709	-0.00247891	0.0111227	0.824172	0.00276675	0.00625716	0.659487	0.00405106	0.00896998	0.65269
cg25346720	0.00512526	0.0190615	0.788673	-0.0162844	0.0107232	0.13257	-0.00806559	0.0153723	0.601168
cg25346736	0.00274402	0.0128515	0.831435	0.00681563	0.00722973	0.348495	-0.00524909	0.0103642	0.613843
cg25346843	0.00403858	0.010168	0.692226	-0.00253822	0.00572008	0.658359	0.00191082	0.00820004	0.816301
cg25346893	-3.76836e-05	0.0326463	0.999082	0.0067719	0.0183654	0.713245	0.00367036	0.0263278	0.889456
cg25346904	0.0254753	0.0149364	0.091738	-0.00958825	0.00840261	0.257031	-0.0204666	0.0120456	0.0929581
cg25346915	-0.0104309	0.0118759	0.382241	0.00473982	0.00668088	0.47998	0.003216	0.0095774	0.737856
cg25346972	0.00337652	0.00264622	0.205439	0.00078404	0.00148865	0.599789	-0.00293281	0.00213406	0.172967
cg25347016	0.00384283	0.0259516	0.882633	-0.00257834	0.0145993	0.860237	-0.0273935	0.0209289	0.194101
cg25347127	0.00651182	0.00890285	0.466528	-0.00695965	0.00500837	0.168279	-0.00699264	0.00717977	0.332852
cg25347200	0.0041489	0.00430449	0.337853	-0.000253905	0.00242153	0.916739	-0.00234496	0.00347139	0.501186
cg25347242	-0.000315871	0.00954386	0.973675	0.00663133	0.00536897	0.220189	-0.00508553	0.00769672	0.510565
cg25347264	-0.00247859	0.00405797	0.542965	0.00204948	0.00228284	0.371841	0.000564399	0.00327258	0.863483
cg25347362	-0.00599814	0.00750966	0.426677	-0.00232364	0.00422462	0.583745	0.000779719	0.00605622	0.897862
cg25347419	-0.044745	0.0360479	0.217923	0.0477429	0.0202791	0.0208634	0.0137371	0.0290711	0.637757
cg25347494	-0.0452342	0.0187194	0.0178132	0.00157799	0.0105307	0.88124	0.0420187	0.0150964	0.00662845
cg25347499	0.0285834	0.0305404	0.351965	-0.0221788	0.0171807	0.200235	-0.0252462	0.0246295	0.308252
cg25347504	0.00212143	0.00899728	0.814166	-0.00310737	0.00506149	0.540905	-0.00197958	0.00725593	0.785651
cg25347523	-0.00888537	0.0292804	0.762283	0.000414318	0.0164719	0.979992	0.0107215	0.0236134	0.650955
cg25347526	0.017229	0.0238098	0.471292	-0.0263107	0.0133944	0.0527624	-0.0152205	0.0192016	0.430178
cg25347615	0.0151628	0.0198684	0.44748	0.000514774	0.0111771	0.963374	-0.0261242	0.016023	0.106713
cg25347634	-0.0140273	0.00727483	0.0571695	0.000508126	0.00409251	0.901482	0.0142868	0.00586684	0.0169754
cg25347642	0.00275703	0.00617026	0.656137	-0.00546426	0.00347113	0.119156	0.00208184	0.00497605	0.67673
cg25347698	0.00436689	0.0137262	0.751156	0.00484852	0.00772175	0.531751	-0.00682459	0.0110696	0.5392
cg25347728	0.00229367	0.00911294	0.801885	-0.0053878	0.00512656	0.296256	-0.00276535	0.0073492	0.707646
cg25347743	0.00780816	0.00898476	0.38727	-0.00300281	0.00505445	0.554028	-0.00390593	0.00724583	0.591255
cg25347801	-0.00377571	0.0140565	0.788881	-0.0066037	0.0079076	0.405998	0.000127748	0.011336	0.991035
cg25347826	-0.012266	0.00832864	0.144511	0.00202674	0.00468534	0.666422	0.00847342	0.00671669	0.210563
cg25347941	0.0181074	0.0176203	0.307033	-0.00882033	0.00991244	0.376072	-0.0226102	0.01421	0.11529
cg25347958	-0.0128756	0.011134	0.25075	0.00436767	0.00626354	0.487508	0.00709117	0.00897913	0.431877
cg25348050	-0.0202968	0.010322	0.0525204	-0.00570624	0.00580673	0.328547	0.0187161	0.00832426	0.0271394
cg25348105	-0.0133456	0.0169805	0.43409	0.00611596	0.00955253	0.523735	-0.00136064	0.0136941	0.921087
cg25348130	0.00149182	0.00723341	0.837097	0.000321662	0.00406921	0.93718	-0.000921187	0.00583344	0.874898
cg25348163	-0.00235902	0.00642754	0.714518	0.00588655	0.00361586	0.10723	0.00187615	0.00518353	0.718292
cg25348251	0.0120183	0.0105552	0.258063	0.00334886	0.00593794	0.574255	-0.0155275	0.00851235	0.0716487
cg25348294	0.0238334	0.0103982	0.024374	0.000618992	0.00584961	0.915976	-0.0195906	0.00838574	0.0218361
cg25348323	-0.0313533	0.0203699	0.127471	0.0084162	0.0114592	0.464698	0.020482	0.0164275	0.215891
cg25348336	-0.00386461	0.0132643	0.771491	-0.00306975	0.00746194	0.681824	0.00394593	0.0106971	0.713135
cg25348372	-0.0018748	0.0119883	0.8761	-0.0137576	0.00674412	0.0444609	0.00674176	0.00966806	0.487504
cg25348374	-0.00228402	0.00758459	0.764044	0.00205585	0.00426677	0.631166	-0.00178274	0.00611665	0.771412
cg25348387	-0.00836671	0.00869494	0.338653	0.00813657	0.00489141	0.0999073	0.00620985	0.0070121	0.378337
cg25348433	-0.00754482	0.00816963	0.35835	0.00136191	0.00459589	0.767699	0.00300201	0.00658846	0.649806
cg25348504	0.00139684	0.00220662	0.528417	0.000273787	0.00124135	0.825967	-0.000338988	0.00177954	0.849378
cg25348532	-0.00151724	0.00263064	0.565628	0.000194241	0.00147989	0.895885	-0.000384064	0.0021215	0.856772
cg25348601	0.00611381	0.0150749	0.686083	-0.00741021	0.00848049	0.384692	0.0133733	0.0121572	0.274427
cg25348655	-0.00247594	0.0088129	0.779435	-0.00363724	0.00495777	0.465183	0.00522218	0.00710723	0.464502
cg25348684	-0.00039723	0.0036735	0.914144	-0.000144562	0.00206656	0.944395	-0.0029604	0.00296252	0.320493
cg25348776	-0.00658008	0.00622765	0.293692	-0.000233486	0.00350341	0.947021	0.00746616	0.00502234	0.140823
cg25348888	-0.0230109	0.0155937	0.143733	0.0173736	0.00877239	0.050883	0.0148833	0.0125757	0.239913
cg25348895	0.00132075	0.0165656	0.936641	-0.0083644	0.00931912	0.37196	0.00371209	0.0133595	0.781793
cg25348927	0.0214603	0.0280989	0.447136	-0.0248925	0.0158073	0.119029	-0.0328375	0.0226606	0.150989
cg25348940	-0.00911925	0.00824067	0.271583	0.00175685	0.00463586	0.705655	0.0011662	0.00664575	0.861119
cg25348983	-0.000740609	0.00741128	0.920635	-0.00282668	0.00416928	0.499626	0.0018476	0.00597688	0.757983
cg25349006	0.0202444	0.0292012	0.490028	-0.0186976	0.0164274	0.258236	-0.0318164	0.0235495	0.180267
cg25349034	0.0169589	0.0278642	0.544394	0.00396825	0.0156752	0.800761	-0.0552497	0.0224713	0.0159739
cg25349044	-0.0299209	0.0154677	0.0563891	0.0146772	0.00870148	0.095319	0.0188547	0.012474	0.134367
cg25349066	0.00349239	0.012846	0.786384	-0.00512483	0.00722662	0.480165	-0.000996713	0.0103597	0.92358
cg25349154	0.00141598	0.00407407	0.729031	0.000690511	0.0022919	0.763935	0.000624669	0.00328557	0.849665
cg25349162	-0.000468015	0.00699129	0.946785	0.000269797	0.003933	0.94547	-0.00245036	0.00563818	0.664953
cg25349198	0.0181628	0.0125412	0.151226	-0.00280241	0.00705514	0.692205	-0.0156318	0.0101139	0.125922
cg25349265	0.012995	0.0081702	0.115427	-0.00782878	0.00459621	0.0921634	-0.0133227	0.00658892	0.0463229
cg25349276	0.000317063	0.00930947	0.972911	0.00303487	0.00523712	0.56379	0.00596559	0.0075077	0.429061
cg25349314	-0.0139682	0.0163506	0.395345	0.00815501	0.00919818	0.377801	-0.00847583	0.0131861	0.522093
cg25349350	0.00288479	0.00406309	0.479648	-0.00413894	0.00228572	0.0737081	-0.00321917	0.00327671	0.328672
cg25349370	3.5285e-05	0.004414	0.993641	0.00118337	0.00248313	0.634895	0.0032157	0.0035597	0.368887
cg25349373	0.00334161	0.010541	0.752012	0.00114977	0.00592992	0.846722	0.00649537	0.00850086	0.446933
cg25349391	0.0159142	0.0111489	0.157121	-0.00605667	0.00627191	0.336944	-0.0234372	0.00899113	0.0107944
cg25349401	-0.0121172	0.0115677	0.297836	0.000785525	0.00650748	0.904205	0.0084896	0.00932883	0.365375
cg25349472	0.00140945	0.0159668	0.929867	0.0102725	0.00898226	0.255982	-0.0071847	0.0128766	0.578334
cg25349564	0.0285386	0.0207352	0.172332	-0.0219799	0.0116648	0.0629428	-0.0226249	0.0167221	0.179644
cg25349574	0.000960694	0.00217248	0.659459	-0.00106044	0.00122214	0.388008	-0.000363137	0.00175201	0.836296
cg25349610	0.00299133	0.0183319	0.870767	-0.00255747	0.0103128	0.804739	0.00557403	0.0147839	0.707088
cg25349621	0.00236624	0.0107029	0.825558	-0.00311058	0.00602103	0.606763	0.00432468	0.00863147	0.617641
cg25349623	0.00861768	0.00864626	0.321742	-0.00402155	0.00486402	0.410667	-0.0072966	0.00697284	0.298328
cg25349629	-0.00114969	0.00869589	0.895131	0.00674272	0.00489194	0.171718	-0.00429903	0.00701287	0.5415
cg25349643	0.00136093	0.0202753	0.946642	0.00429011	0.011406	0.70776	0.0140356	0.0163512	0.393095
cg25349729	0.000958311	0.00599055	0.873284	0.00259095	0.00337003	0.444131	-0.000260878	0.00483112	0.957062
cg25349738	0.0122388	0.0146702	0.406473	0.000714917	0.00825283	0.931172	-0.00222941	0.0118309	0.850981
cg25349744	-0.00391826	0.0116976	0.738478	-0.000226241	0.00658058	0.972655	-0.0100471	0.00943361	0.289879
cg25349768	0.0158285	0.010739	0.144194	-0.0136182	0.00604129	0.0267563	-0.00366353	0.00866052	0.673352
cg25349789	-0.00324908	0.0156739	0.836278	-0.0142399	0.0088175	0.110027	-0.00684899	0.0126404	0.58935
cg25349820	-0.0100381	0.0143142	0.485049	0.00953998	0.00805256	0.239432	0.00954884	0.0115438	0.410449
cg25349828	0.00918091	0.00858567	0.287948	-0.011464	0.00482994	0.0198734	-0.0012558	0.00692398	0.856509
cg25349900	0.00718306	0.0148967	0.630911	-0.00412366	0.00838028	0.62394	-0.0120856	0.0120136	0.317272
cg25349904	-0.0263877	0.0118702	0.0288677	0.00463398	0.00667765	0.489603	0.0226497	0.00957277	0.020253
cg25349939	-0.0264713	0.0109847	0.0181176	0.0197435	0.00617954	0.00196279	0.00732679	0.00885871	0.410512
cg25349955	0.000352275	0.011169	0.974913	-0.00489874	0.00628323	0.437761	-0.00331889	0.00900735	0.713443
cg25349981	0.00178504	0.013914	0.898222	0.00283481	0.00782745	0.718129	-0.00293889	0.0112211	0.794026
cg25349990	0.00581092	0.0123834	0.640093	0.00383691	0.00696641	0.583233	0.00157396	0.00998672	0.875142
cg25350011	-0.00498294	0.00767043	0.517683	0.00549027	0.00431506	0.206718	0.000194426	0.00618588	0.975
cg25350057	-0.00113579	0.00794628	0.886681	0.00241668	0.00447024	0.590187	-0.00142802	0.00640834	0.824197
cg25350065	-0.0105462	0.0117675	0.372668	0.00716838	0.00661989	0.281935	0.00787692	0.00948997	0.40885
cg25350087	-0.00620939	0.00383117	0.108774	0.00398349	0.00215525	0.0680407	0.00519	0.00308967	0.0966702
cg25350097	0.019808	0.0294047	0.502372	0.00253409	0.0165419	0.878609	-0.0223139	0.0237136	0.349385
cg25350105	-0.0447258	0.0275973	0.108795	0.0240139	0.0155251	0.125632	0.0357497	0.0222561	0.111919
cg25350122	-0.0113025	0.0085157	0.187979	0.00776012	0.00479058	0.108964	0.00776448	0.00686755	0.261402
cg25350136	0.00486899	0.00435398	0.266596	0.000876397	0.00244937	0.721376	-0.00380069	0.0035113	0.282128
cg25350169	0.0249819	0.01686	0.14211	-0.00835079	0.00948472	0.381101	-0.00858332	0.0135969	0.529557
cg25350176	-0.0100108	0.00671479	0.139701	-0.0025873	0.00377746	0.495251	0.0101559	0.00541519	0.0641654
cg25350198	0.00466718	0.00458965	0.31209	-0.00446813	0.00258194	0.0871647	-0.00314131	0.00370136	0.398436
cg25350252	0.00675409	0.025585	0.79243	-0.0125619	0.0143931	0.385244	-0.0139568	0.0206332	0.500609
cg25350264	-0.00238078	0.00323559	0.463871	-0.00414148	0.0018202	0.0254053	0.0032661	0.00260936	0.214119
cg25350269	-0.00261587	0.0152755	0.864437	0.00219238	0.00859333	0.799242	0.000877372	0.012319	0.943389
cg25350294	0.0144996	0.00867557	0.0983376	-5.06495e-05	0.00488051	0.991744	-0.00988063	0.00699648	0.161533
cg25350411	0.00766195	0.0104088	0.463695	-0.0065942	0.00585556	0.263274	-0.00233423	0.00839427	0.78163
cg25350421	0.00349204	0.0139104	0.802391	-0.0139698	0.00782543	0.0778002	0.00120623	0.0112182	0.914627
cg25350464	0.00882493	0.0137218	0.521869	0.00762233	0.00771929	0.32623	-0.00442039	0.011066	0.690559
cg25350511	0.0143621	0.03064	0.640457	-0.0229445	0.0172368	0.186702	-0.0254579	0.0247098	0.305803
cg25350529	0.000753136	0.0103268	0.942033	-0.0034864	0.0058094	0.550015	-0.00217698	0.00832809	0.794415
cg25350635	-0.0133298	0.0107	0.216268	0.00152396	0.00601935	0.800743	0.00681175	0.00862907	0.432077
cg25350690	-0.0143138	0.0173168	0.410788	-0.0024845	0.00974171	0.79931	0.0170946	0.0139653	0.224304
cg25350702	-0.00608294	0.0132886	0.648296	-0.00399868	0.00747562	0.594118	0.00534167	0.0107167	0.619459
cg25350703	-0.00401962	0.0106586	0.70702	0.00131079	0.00599607	0.82748	0.00336339	0.0085957	0.696564
cg25350708	0.0203176	0.0182022	0.267474	-0.0124154	0.0102398	0.228691	-0.0125166	0.0146793	0.396238
cg25350722	0.0040611	0.0235865	0.863706	-0.00351624	0.0132687	0.79165	-0.0126209	0.0190215	0.508802
cg25350737	0.0500875	0.021333	0.0212028	-0.0219983	0.012001	0.0702986	-0.0450362	0.0172041	0.0104766
cg25350774	-0.00745722	0.010938	0.497238	0.0068866	0.00615328	0.266218	-0.00839279	0.00882107	0.344075
cg25350789	-0.00347354	0.00840019	0.680276	0.00180123	0.00472559	0.704033	0.0014695	0.0067744	0.828791
cg25350792	0.00799263	0.0147847	0.590196	0.0195119	0.00831725	0.0213064	-0.00173317	0.0119232	0.88477
cg25350798	-0.0223792	0.0241832	0.357376	0.00341754	0.0136045	0.80226	0.0298605	0.0195027	0.12946
cg25350819	-0.0131339	0.0114116	0.252991	0.00693064	0.0064197	0.283379	0.00772971	0.00920299	0.403313
cg25350821	-0.00378299	0.00946817	0.690491	-0.00437403	0.00532639	0.41383	-0.00076274	0.00763567	0.920666
cg25350825	-0.00705348	0.0106678	0.510275	0.0063976	0.00600124	0.289421	0.00052008	0.0086031	0.951937
cg25350827	0.0025692	0.0117314	0.827174	0.00904984	0.00659959	0.1739	-0.0104512	0.00946087	0.272416
cg25350859	-0.00923672	0.0105047	0.38172	0.00983244	0.00590948	0.0998271	0.00705706	0.00847157	0.407163
cg25350872	0.00571409	0.00553859	0.305146	0.00451022	0.00311578	0.151424	-0.00334778	0.00446664	0.455621
cg25350899	0.0140676	0.0153823	0.363024	-0.00810478	0.00865342	0.351618	-0.00928196	0.0124052	0.456384
cg25350960	0.0128451	0.00961202	0.184997	-0.00916304	0.00540732	0.0938195	-0.00913398	0.00775168	0.241957
cg25350986	0.015091	0.0314577	0.632656	-0.0294818	0.0176968	0.0994055	-0.0189921	0.0253693	0.45615
cg25351003	-0.00720658	0.00711486	0.313987	-0.00141669	0.00400252	0.724253	0.00622828	0.00573783	0.28078
cg25351019	-0.00338641	0.0221545	0.878876	0.0100664	0.0124632	0.421525	0.0114522	0.0178667	0.52326
cg25351036	-0.00791673	0.00413371	0.0588349	0.00456618	0.00232545	0.0528495	0.0045831	0.00333366	0.172809
cg25351111	0.000103994	0.0134646	0.993856	-0.00502884	0.00757463	0.508548	0.00835705	0.0108586	0.443657
cg25351154	0.00219934	0.00827925	0.791156	0.00677039	0.00465756	0.14973	-0.00351892	0.00667686	0.599544
cg25351194	-0.0135392	0.00931951	0.149965	-0.00349725	0.00524276	0.50654	0.0157363	0.00751579	0.0392605
cg25351196	-0.00259869	0.0131265	0.84354	-0.00323471	0.00738444	0.662466	0.00582066	0.010586	0.583867
cg25351244	0.00218352	0.00838422	0.79516	0.00407813	0.00471661	0.389674	0.00727734	0.00676152	0.284844
cg25351263	-0.00423062	0.00745672	0.571967	-0.000829024	0.00419483	0.843807	0.00977316	0.00601352	0.107823
cg25351353	0.00291629	0.00319745	0.364313	-0.000564371	0.00179875	0.754474	-0.00309157	0.00257861	0.233887
cg25351437	0.00333547	0.00851073	0.696103	0.000175357	0.00478778	0.970869	-0.00296711	0.00686354	0.666618
cg25351461	-0.0581489	0.0507446	0.255047	0.0383963	0.0285468	0.182193	0.0425592	0.0409234	0.301301
cg25351550	0.00394398	0.0152965	0.797158	0.00645315	0.00860518	0.455377	-0.00264999	0.012336	0.830424
cg25351565	0.000536138	0.00298258	0.857771	0.00105241	0.00167787	0.53219	0.000328624	0.00240532	0.891651
cg25351572	-0.0182099	0.00834963	0.0319515	-0.000157856	0.00469715	0.973269	0.0108585	0.00673362	0.110541
cg25351578	0.000318907	0.0151442	0.983249	-0.000972873	0.00851948	0.909353	0.00106639	0.0122131	0.930627
cg25351588	-0.0169063	0.012634	0.184412	0.015741	0.00710734	0.0294524	0.0164991	0.0101888	0.109079
cg25351599	-0.00633419	0.0161251	0.69544	0.0044806	0.00907132	0.622629	0.00204535	0.0130042	0.875394
cg25351606	-0.036897	0.0207516	0.0789745	0.017671	0.011674	0.133809	0.0376358	0.0167353	0.0271052
cg25351614	0.00239371	0.00741076	0.747485	-0.00073201	0.00416898	0.861038	-0.000372341	0.00597646	0.950469
cg25351617	0.0131369	0.00782864	0.0970095	-0.00650497	0.00440406	0.143361	-0.00824604	0.00631347	0.195041
cg25351625	0.0143218	0.0242697	0.55668	-0.00716646	0.0136531	0.601021	-0.011767	0.0195725	0.549304
cg25351643	0.00652549	0.00772539	0.40066	-0.00696997	0.00434598	0.112473	-0.00566708	0.0062302	0.365598
cg25351653	0.00305066	0.00549942	0.580541	0.00205172	0.00309374	0.509007	0.00367595	0.00443505	0.409515
cg25351687	-0.00746232	0.00829464	0.370845	0.00536078	0.00466622	0.253841	0.00347966	0.00668928	0.604287
cg25351741	0.0330274	0.0239402	0.171334	-0.0235407	0.0134677	0.0840857	-0.0323677	0.0193067	0.0973148
cg25351755	-0.0140427	0.0165267	0.397881	0.00300468	0.00929724	0.747352	0.0123176	0.0133281	0.358006
cg25351763	0.00528387	0.00900774	0.559032	-0.00419457	0.00506737	0.410124	-0.00572589	0.00726436	0.432762
cg25351797	-0.00111799	0.0181675	0.951076	0.013321	0.0102203	0.195963	0.0088658	0.0146514	0.546713
cg25351920	-0.00371488	0.0076207	0.627179	0.00518382	0.00428708	0.22995	-0.00218034	0.00614577	0.72364
cg25351996	-0.00480075	0.00367005	0.19437	0.00184855	0.00206462	0.373129	0.00484129	0.00295974	0.105597
cg25352098	-0.0219673	0.0364644	0.54849	0.00898316	0.0205133	0.662557	0.0187666	0.029407	0.525079
cg25352134	0.0759543	0.0243437	0.00246948	-0.0423538	0.0136947	0.00268324	-0.067256	0.0196322	0.000946309
cg25352174	-0.00798866	0.00793339	0.316809	-0.00142613	0.00446299	0.750096	0.00539626	0.00639794	0.401351
cg25352188	-0.0026598	0.0027739	0.340346	0.000962849	0.00156048	0.538869	0.000931627	0.00223703	0.678125
cg25352189	-0.00841511	0.0073743	0.257017	0.00155071	0.00414847	0.709481	0.00214237	0.00594706	0.719561
cg25352200	0.0193823	0.0100223	0.0564506	-0.0135035	0.00563812	0.0188156	-0.0114086	0.00808255	0.161743
cg25352208	0.0187703	0.0116007	0.10936	-0.0113659	0.00652606	0.0851925	-0.0144437	0.00935547	0.126332
cg25352216	-0.000674647	0.00279415	0.809788	-0.00204402	0.00157187	0.196989	0.00020787	0.00225337	0.926718
cg25352281	0.00584064	0.0182708	0.750002	-0.0144913	0.0102784	0.162222	-0.00108016	0.0147346	0.941734
cg25352296	-0.00970977	0.00819919	0.239621	-0.000654357	0.00461252	0.887522	0.00562032	0.00661229	0.397724
cg25352328	-0.0125566	0.0164044	0.44613	-0.0028428	0.00922845	0.7588	0.0138083	0.0132295	0.29956
cg25352342	-0.00963288	0.00619503	0.123677	0.00185509	0.00348506	0.595909	0.00784224	0.00499603	0.120202
cg25352397	-0.00497956	0.0221941	0.823013	0.00335034	0.0124855	0.789089	-0.00382081	0.0178986	0.831472
cg25352477	0.00271091	0.00279025	0.334025	0.00103959	0.00156968	0.509575	-0.00232312	0.00225022	0.304815
cg25352502	0.011837	0.0234375	0.614835	-0.0105986	0.013185	0.423731	-0.00714129	0.0189014	0.706507
cg25352592	-0.00129628	0.0221082	0.953382	0.0300845	0.0124371	0.0177001	0.00760484	0.0178293	0.670795
cg25352650	0.000897455	0.00353525	0.800218	-0.000138777	0.00198878	0.944533	-0.00446914	0.00285103	0.120701
cg25352714	0.0259024	0.0126381	0.0434918	-0.0117264	0.00710967	0.102766	-0.0179822	0.0101921	0.0812694
cg25352733	-0.0114851	0.0081302	0.161411	0.0053294	0.00457371	0.247187	0.00729155	0.00655666	0.269238
cg25352747	0.0039424	0.0107951	0.715867	-0.00319331	0.00607286	0.600374	0.00366238	0.00870578	0.675048
cg25352836	0.00743499	0.0210698	0.725057	-0.00682534	0.011853	0.56625	-0.00913813	0.0169919	0.592126
cg25352856	-0.00042434	0.00385121	0.912524	0.000479422	0.00216653	0.825401	0.000333163	0.00310584	0.914828
cg25352908	-0.000667723	0.00313209	0.831691	0.000689722	0.00176198	0.696446	0.000796789	0.0025259	0.753195
cg25352924	-0.00184701	0.00896999	0.837353	0.0040452	0.00504614	0.424995	-0.00198345	0.00723392	0.784606
cg25352940	-0.00970801	0.0109378	0.377278	0.00303539	0.00615312	0.623066	0.00300892	0.00882083	0.733858
cg25352980	-0.0144324	0.0112604	0.203436	0.00698661	0.00633463	0.273173	0.0132868	0.00908104	0.14712
cg25353026	0.00607436	0.00791313	0.444834	-0.00129634	0.00445159	0.771602	-0.00342667	0.0063816	0.592698
cg25353054	0.00399883	0.00325735	0.222973	-0.000191511	0.00183245	0.91701	-0.00233203	0.00262691	0.377183
cg25353057	0.00522205	0.00629426	0.409059	0.00141057	0.00354088	0.691358	-0.0067326	0.00507605	0.188278
cg25353064	0.0187385	0.00784669	0.019152	-0.00473105	0.00441421	0.286854	-0.0153034	0.00632802	0.0177263
cg25353069	-0.00333735	0.0116669	0.775534	0.00250189	0.0065633	0.70401	0.00578989	0.00940885	0.539957
cg25353120	0.0242372	0.0278669	0.386887	-0.0312707	0.0156767	0.0492777	-0.0125087	0.0224734	0.579265
cg25353142	-0.00732477	0.0112806	0.517879	-0.000366054	0.00634598	0.954137	0.00250974	0.00909731	0.783312
cg25353161	0.0132303	0.0123803	0.28825	0.0114583	0.00696465	0.103619	-0.0160902	0.00998421	0.110764
cg25353171	-0.025169	0.0190669	0.190366	0.0151261	0.0107262	0.162131	0.0247949	0.0153766	0.110558
cg25353211	-0.00883263	0.0212268	0.678381	0.0106874	0.0119413	0.373317	0.00506263	0.0171185	0.76815
cg25353281	0.0117789	0.0197966	0.553426	-0.000620509	0.0111368	0.955698	-0.00556593	0.0159652	0.728229
cg25353297	-0.00535861	0.00274901	0.0545586	0.00213498	0.00154647	0.171038	0.00440814	0.00221696	0.0499881
cg25353308	0.000883817	0.0028161	0.754409	-0.00137201	0.00158422	0.388901	-0.00140607	0.00227107	0.537492
cg25353384	-0.0130873	0.00949261	0.171609	0.00882873	0.00534014	0.101963	0.00811926	0.00765538	0.291879
cg25353399	-0.0146917	0.0165377	0.376846	0.00466819	0.00930343	0.617126	0.012526	0.013337	0.350294
cg25353401	0.00425117	0.0366071	0.907824	-0.0231549	0.0205936	0.264021	-0.00168698	0.0295221	0.954566
cg25353436	0.0066169	0.0238719	0.782312	-0.0104135	0.0134293	0.440236	-0.00219116	0.0192517	0.909652
cg25353450	0.00628405	0.0120285	0.602729	0.00194297	0.00676671	0.774706	-0.0133534	0.00970045	0.172258
cg25353468	0.0352216	0.0167665	0.0386281	-0.00958212	0.00943211	0.312558	-0.0431296	0.0135214	0.00199494
cg25353548	0.0198649	0.0257043	0.441771	0.000950379	0.0144602	0.947752	0.00294846	0.0207295	0.887231
cg25353562	-0.00848632	0.00722546	0.243474	-0.00404934	0.00406474	0.321975	0.0121815	0.00582703	0.0395588
cg25353608	0.0467427	0.0414067	0.26213	-0.0494964	0.0232937	0.0364996	-0.0476671	0.0333928	0.157108
cg25353619	0.0189727	0.0142727	0.187306	-0.0132252	0.00802923	0.103223	-0.0161945	0.0115103	0.163087
cg25353652	0.0023199	0.0104284	0.82449	-0.00362668	0.00586659	0.538101	0.00240448	0.00841007	0.775647
cg25353720	0.0135991	0.0146473	0.355812	0.00162513	0.00823996	0.844122	-0.0139323	0.0118124	0.241507
cg25353721	-0.0169531	0.0240503	0.482797	-0.0150304	0.0135297	0.269736	0.0297104	0.0193955	0.129281
cg25353752	0.00273071	0.00817199	0.739085	-0.000391308	0.00459722	0.932368	-0.000535219	0.00659037	0.935464
cg25353896	-0.00855643	0.0216267	0.693361	0.0130257	0.0121663	0.287364	0.0148935	0.017441	0.39554
cg25353956	-0.00965922	0.0231863	0.678027	-0.0135175	0.0130436	0.302988	-0.00552415	0.0186987	0.768387
cg25353990	-0.00328988	0.0198554	0.868793	-0.00138899	0.0111698	0.901331	-0.00313959	0.0160126	0.845023
cg25354097	-0.00423392	0.0157185	0.788307	-0.00989699	0.00884259	0.26619	0.000667281	0.0126763	0.958142
cg25354127	0.0135475	0.00815973	0.100541	0.00131852	0.00459032	0.774627	-0.0118682	0.00658047	0.0748452
cg25354169	-0.0130184	0.00630881	0.0421125	0.00564079	0.00354907	0.11569	0.0135796	0.00508779	0.00910992
cg25354206	0.0130987	0.0112142	0.246053	0.00521194	0.00630862	0.411025	-0.00635004	0.00904375	0.484506
cg25354248	-0.000701032	0.014308	0.961038	-0.00900469	0.0080491	0.266411	-9.16375e-06	0.0115388	0.999368
cg25354396	-0.00937452	0.0116884	0.424767	0.0067291	0.00657538	0.309033	0.00790127	0.00942617	0.404254
cg25354408	-0.000124163	0.00758897	0.986985	0.000863165	0.00426923	0.840257	0.00150813	0.00612018	0.805951
cg25354434	-0.0153618	0.0189433	0.419669	0.0182517	0.0106567	0.0904143	0.0218903	0.015277	0.155557
cg25354466	-0.0027727	0.030348	0.927419	-0.0183881	0.0170725	0.284503	0.00820296	0.0244744	0.738326
cg25354520	-0.0010434	0.00484054	0.829851	-0.00343752	0.00272309	0.210272	0.00168494	0.00390369	0.667105
cg25354551	-0.0228307	0.021444	0.290043	6.64982e-06	0.0120635	0.999561	0.0148974	0.0172937	0.391422
cg25354587	-0.0533373	0.0606708	0.381811	0.0126178	0.0341308	0.712533	0.046263	0.0489284	0.347072
cg25354617	0.00245561	0.0105897	0.817184	0.00398863	0.00595733	0.50497	-0.000871096	0.00854015	0.918997
cg25354653	-0.00169714	0.002821	0.549036	-0.00109227	0.00158698	0.493156	0.0014279	0.00227502	0.53192
cg25354655	-0.00832531	0.0100932	0.411767	0.00702633	0.00567799	0.219321	0.00401058	0.00813971	0.623482
cg25354657	-0.00358646	0.00897259	0.690371	-0.00225355	0.0050476	0.656401	0.000820615	0.00723601	0.909975
cg25354716	-0.00526319	0.01667	0.752983	0.00275554	0.00937785	0.769601	-0.000979023	0.0134437	0.942117
cg25354733	-0.0107789	0.00677579	0.115368	0.00634798	0.00381177	0.0995224	0.00127741	0.00546439	0.815726
cg25354751	-0.00350976	0.00719864	0.627118	0.000912211	0.00404965	0.82232	0.00218745	0.0058054	0.707264
cg25354771	-0.00199254	0.00792586	0.802114	0.00119301	0.00445875	0.789681	0.0061061	0.00639187	0.342139
cg25354776	0.0147599	0.0108493	0.177285	-0.00449101	0.00610337	0.463863	-0.00801877	0.00874951	0.362007
cg25354814	0.00687979	0.0124764	0.58279	-0.00456227	0.00701871	0.517435	0.00493813	0.0100617	0.624843
cg25354829	-0.00673732	0.0264039	0.799213	0.00470737	0.0148537	0.752085	0.00386015	0.0212936	0.856578
cg25354848	-0.0272924	0.0317111	0.391847	-0.000244576	0.0178393	0.989093	0.0313826	0.0255736	0.223155
cg25354849	0.000938427	0.00308502	0.761728	-0.00166012	0.0017355	0.341499	0.00195714	0.00248794	0.433674
cg25354858	0.00171682	0.0107018	0.872929	-0.00536487	0.00602039	0.375382	-0.000949217	0.00863056	0.912682
cg25354915	0.00905413	0.00628042	0.153078	0.00330891	0.0035331	0.351645	-0.0070692	0.0050649	0.166433
cg25354918	-0.0102106	0.00722327	0.161142	0.00719668	0.00406351	0.0801368	0.00415704	0.00582526	0.477415
cg25354926	0.00650515	0.0114232	0.57054	-0.00889455	0.0064262	0.169949	-0.0149167	0.00921232	0.109106
cg25355006	0.00947141	0.00796197	0.237523	-0.00559543	0.00447907	0.215007	-0.00828545	0.00642099	0.200422
cg25355009	-0.00593625	0.00954097	0.535485	0.00706587	0.00536735	0.19156	0.00134963	0.00769439	0.861179
cg25355010	0.00321806	0.0116666	0.783343	0.00227152	0.00656311	0.73012	5.82725e-05	0.00940858	0.995073
cg25355076	-0.00291816	0.00267187	0.277842	4.38168e-05	0.00150308	0.976812	0.000742405	0.00215475	0.731289
cg25355137	-0.00248214	0.0205946	0.904353	-0.00241726	0.0115857	0.835227	0.00939439	0.0166087	0.573134
cg25355159	-0.00814185	0.0115341	0.482184	0.00442624	0.00648859	0.496994	0.00684373	0.00930175	0.46391
cg25355179	0.00709212	0.00418313	0.0936584	-0.00178133	0.00235325	0.451164	-0.00508516	0.00337352	0.135422
cg25355206	-0.00492897	0.00742872	0.508805	-0.000980587	0.00417909	0.815051	0.00661688	0.00599095	0.272502
cg25355213	0.024644	0.0137525	0.0766967	0.000992611	0.00773656	0.898214	-0.0245758	0.0110908	0.0293725
cg25355226	-0.00142895	0.00275843	0.605783	6.92001e-05	0.00155177	0.964535	0.000288119	0.00222455	0.897254
cg25355316	-0.0113115	0.00789076	0.155379	0.000465304	0.00443901	0.916764	0.00602956	0.00636356	0.346063
cg25355465	-0.0191869	0.0169827	0.261743	0.00218729	0.00955378	0.819462	0.0234452	0.0136959	0.0905721
cg25355482	2.24431e-06	0.00616839	0.999711	0.00790902	0.00347008	0.0251606	-0.000779671	0.00497455	0.875828
cg25355501	-0.00134881	0.00405237	0.740071	-0.00139497	0.0022797	0.542231	0.000775313	0.00326807	0.813042
cg25355534	0.00123898	0.00752724	0.86965	-0.0046837	0.00423451	0.271813	0.000334846	0.0060704	0.95614
cg25355599	0.0143208	0.0300462	0.634852	-0.0198392	0.0169027	0.243783	-0.025595	0.024231	0.293828
cg25355635	-0.0330947	0.0156221	0.0370555	0.0108846	0.00878833	0.218928	0.021384	0.0125986	0.0932917
cg25355645	-0.00151433	0.00374926	0.6873	0.00163804	0.00210917	0.439536	0.000272397	0.00302362	0.928428
cg25355755	-0.0111518	0.0115457	0.336843	-0.00536518	0.00649514	0.411099	0.0170736	0.00931114	0.0702019
cg25355779	0.00332789	0.00819532	0.68571	-0.00654958	0.00461034	0.159083	-0.000238653	0.00660918	0.97128
cg25355803	0.00985042	0.0142889	0.492464	-0.00521778	0.00803832	0.518016	-0.0104219	0.0115234	0.368333
cg25355826	-0.0112015	0.0177098	0.528756	0.0158332	0.00996277	0.11572	0.000342567	0.0142822	0.98092
cg25355896	-0.019487	0.0161574	0.231136	0.00386554	0.00908947	0.67171	0.0091749	0.0130303	0.483281
cg25355924	-0.011721	0.00444725	0.0099826	0.00369615	0.00250184	0.143271	0.0098758	0.00358652	0.00720707
cg25355987	-0.00572868	0.00274206	0.0396804	0.00325431	0.00154257	0.0378268	0.00242828	0.00221135	0.275262
cg25356021	0.0176248	0.00971319	0.0731254	-0.00173017	0.00546423	0.752297	-0.0190118	0.00783327	0.0173342
cg25356034	0.00353908	0.0105108	0.737167	0.000667457	0.00591294	0.910391	0.000913517	0.00847652	0.914432
cg25356086	0.000740378	0.00362633	0.838711	-0.000504775	0.00204002	0.805167	0.00352054	0.00292448	0.232002
cg25356093	0.00309966	0.00837012	0.712062	-0.0017943	0.00470868	0.704107	-0.00324738	0.00675015	0.631694
cg25356164	-0.00598208	0.0114437	0.602514	-0.00263876	0.00643773	0.682918	0.00707273	0.00922884	0.445578
cg25356194	-0.0150939	0.00960372	0.119742	0.00464167	0.00540265	0.392676	0.010902	0.00774499	0.162889
cg25356214	0.00690861	0.00417031	0.101284	-0.00505407	0.00234604	0.0340471	-0.00252186	0.00336318	0.455419
cg25356261	-0.00082358	0.00467583	0.860606	0.00135101	0.00263042	0.608857	0.000441365	0.00377086	0.907099
cg25356393	-0.00624472	0.00639652	0.331702	-0.00261147	0.00359841	0.469999	0.00322611	0.00515852	0.533387
cg25356419	0.0240869	0.0079483	0.00323522	-0.00516514	0.00447138	0.251264	-0.0134997	0.00640997	0.0381496
cg25356423	-0.00450292	0.00852331	0.598663	-0.00111204	0.00479486	0.817155	0.00571775	0.00687369	0.407835
cg25356456	0.052066	0.0169646	0.00288141	-0.0147097	0.00954359	0.126954	-0.0365652	0.0136813	0.00902029
cg25356457	-0.020192	0.0088013	0.0242445	0.0107304	0.00495124	0.0330154	0.0119988	0.00709788	0.0946011
cg25356468	-0.00590347	0.00709797	0.407901	0.00652389	0.00399302	0.105995	0.00303379	0.00572421	0.597499
cg25356504	-0.0264869	0.0288816	0.361693	0.0207509	0.0162476	0.205022	0.0109902	0.0232918	0.638245
cg25356505	0.00499385	0.0113962	0.66235	-0.00419752	0.00641101	0.514405	-0.010684	0.00919053	0.248284
cg25356525	-0.00399562	0.0131796	0.762504	0.00587256	0.00741431	0.430532	0.00670346	0.0106288	0.529937
cg25356611	-0.00851405	0.0195274	0.663939	-0.00284179	0.0109853	0.7965	0.0113437	0.015748	0.473303
cg25356621	-0.00248938	0.0104915	0.813013	0.00992167	0.00590205	0.0964236	-0.00167826	0.00846092	0.843242
cg25356639	0.0342955	0.0223837	0.129196	-0.019586	0.0125921	0.123563	-0.00248819	0.0180515	0.890694
cg25356678	0.0168324	0.0158877	0.29239	-0.00835785	0.00893775	0.352377	-0.019704	0.0128128	0.127801
cg25356697	-0.00522686	0.0118394	0.659987	0.00367189	0.00666037	0.582871	0.00183682	0.009548	0.847905
cg25356715	0.00137219	0.00714532	0.848168	-0.000232915	0.00401966	0.953929	-0.0010115	0.0057624	0.861078
cg25356719	0.0447176	0.0350669	0.20571	-0.0108038	0.0197272	0.585362	-0.0323036	0.02828	0.256547
cg25356736	0.00148703	0.00830275	0.858285	-0.00441583	0.00467078	0.347126	0.00470743	0.00669582	0.483951
cg25356743	-0.00691629	0.0271272	0.799372	-0.0098725	0.0152606	0.519423	-0.0158509	0.021877	0.47072
cg25356759	-0.00461293	0.00912911	0.614657	-0.00306648	0.00513566	0.552031	0.0117632	0.00736224	0.113803
cg25356825	-0.000872914	0.0093727	0.926017	0.00225009	0.00527269	0.670644	-0.00104441	0.00755868	0.89043
cg25356935	0.0400094	0.0281034	0.158209	-0.00476928	0.0158098	0.763644	-0.0477957	0.0226642	0.0378992
cg25356940	-0.00153792	0.0083498	0.854306	-0.00153819	0.00469725	0.744121	-0.00109831	0.00673376	0.870823
cg25356951	-0.00637953	0.010565	0.54756	0.00160655	0.00594341	0.787579	0.00297135	0.0085202	0.728146
cg25356956	0.00501056	0.00879465	0.570365	-0.00312533	0.0049475	0.529279	-0.000860271	0.00709251	0.903745
cg25357022	0.00275896	0.00403847	0.496358	2.0927e-06	0.00227188	0.999267	-0.00135724	0.00325686	0.677923
cg25357023	-0.00896304	0.0119654	0.455876	0.00319145	0.00673121	0.636625	0.00816563	0.00964956	0.399808
cg25357033	-0.0174636	0.00764776	0.024896	-0.00128726	0.00430231	0.765516	0.015398	0.00616759	0.0144692
cg25357163	-0.00118314	0.0102285	0.908186	0.00176272	0.0057541	0.760093	-0.00426726	0.00824882	0.606278
cg25357185	-0.0313557	0.0183446	0.0910513	0.0275153	0.0103199	0.00918041	0.010772	0.0147941	0.468539
cg25357194	-0.0100233	0.0100244	0.320199	-0.00895251	0.00563929	0.116107	0.00336085	0.00808423	0.678656
cg25357304	-0.0119138	0.012415	0.339962	0.00629711	0.00698414	0.369801	0.011628	0.0100121	0.248735
cg25357309	0.000975706	0.00815009	0.90499	0.00177493	0.0045849	0.699631	-0.00859405	0.0065727	0.194556
cg25357359	-0.00714372	0.00938286	0.44855	0.00107074	0.0052784	0.839735	0.00093641	0.00756688	0.901804
cg25357430	0.000240644	0.00298653	0.935968	-0.00279422	0.00168009	0.0999694	0.000510342	0.00240851	0.832699
cg25357525	-0.00340997	0.00296566	0.253444	0.000335754	0.00166836	0.840985	0.0028624	0.00239168	0.234706
cg25357598	0.0140978	0.0202027	0.487193	-0.0188922	0.0113652	0.100138	-0.0164193	0.0162926	0.316422
cg25357602	-0.00866988	0.00910446	0.343661	-0.00480347	0.00512178	0.350979	0.00932188	0.00734236	0.207691
cg25357660	0.00838459	0.00830647	0.315645	-0.0113686	0.00467287	0.0170749	-0.00318643	0.00669881	0.635529
cg25357666	-0.000473834	0.0112932	0.966631	-0.00889312	0.00635309	0.165209	-0.00321742	0.0091075	0.724759
cg25357697	-0.00461033	0.008273	0.578804	-0.00319703	0.00465404	0.493992	0.00426354	0.00667182	0.524517
cg25357706	0.0084246	0.0128324	0.513268	-0.00392201	0.00721895	0.588349	-0.00749865	0.0103488	0.470691
cg25357716	-0.00225655	0.00541126	0.677722	-0.000552011	0.00304415	0.856536	0.00269433	0.00436395	0.538617
cg25357729	-0.00377129	0.0116808	0.747593	0.0028369	0.00657114	0.667037	0.00368873	0.00942009	0.696347
cg25357756	0.0179365	0.010844	0.101808	-0.00583029	0.0061004	0.341923	-0.0165097	0.00874525	0.0624585
cg25357830	-0.0279559	0.0180688	0.125533	0.00580886	0.0101648	0.569189	0.00442343	0.0145717	0.762203
cg25357918	0.0145922	0.0153955	0.345908	-0.000921555	0.00866087	0.915512	-0.0165256	0.0124158	0.186746
cg25358033	0.0064813	0.00819336	0.43112	0.00548758	0.00460924	0.23714	-0.00680079	0.00660759	0.306288
cg25358039	-0.00115569	0.00394053	0.770021	-0.000939023	0.00221678	0.672929	-0.000464308	0.00317787	0.884183
cg25358058	0.0170735	0.0184092	0.356322	-0.00245272	0.0103562	0.813355	-0.0205095	0.0148462	0.170757
cg25358066	-0.00287172	0.00953123	0.763925	-0.00488384	0.00536187	0.364952	0.00321626	0.00768653	0.676689
cg25358133	0.00421938	0.0103161	0.683561	0.00600793	0.00580339	0.303491	0.000869159	0.00831948	0.91704
cg25358137	-0.0183279	0.0166632	0.27448	0.00820999	0.00937403	0.383595	0.0203882	0.0134382	0.13293
cg25358167	0.00290474	0.0147604	0.84446	-0.006464	0.0083036	0.438461	0.00577268	0.0119037	0.628959
cg25358212	0.00682999	0.00687631	0.323401	0.00302324	0.00386832	0.436658	-0.00705751	0.00554545	0.206607
cg25358250	-0.0189765	0.0238722	0.428875	-0.000245579	0.0134295	0.985453	0.0015119	0.0192519	0.937589
cg25358264	-0.00503222	0.0143165	0.726085	-0.00482248	0.00805388	0.550914	-0.00223103	0.0115457	0.847236
cg25358289	0.00881352	0.0246243	0.721291	-0.00535239	0.0138526	0.70018	-0.00424743	0.0198585	0.831149
cg25358294	0.00623423	0.0134254	0.643576	-0.0102846	0.00755256	0.176879	-0.00366174	0.010827	0.736043
cg25358315	0.000373033	0.0137418	0.978407	0.0012306	0.00773056	0.8739	-0.00374512	0.0110822	0.736241
cg25358410	-0.00209524	0.00403423	0.604855	0.000758665	0.00226949	0.738984	0.000917593	0.00325343	0.7786
cg25358415	-0.0125978	0.0152164	0.410042	0.00455664	0.00856011	0.595899	0.00158475	0.0122714	0.897551
cg25358488	0.0210158	0.0155653	0.180546	0.0005892	0.0087564	0.946511	-0.0246299	0.0125528	0.0530225
cg25358534	0.0121754	0.0181352	0.503808	-0.00722332	0.0102021	0.480868	-0.00178464	0.0146253	0.903168
cg25358565	0.0038221	0.0054904	0.488239	-0.00463434	0.00308867	0.137208	-0.00382852	0.00442778	0.389659
cg25358613	0.00109229	0.00317448	0.731633	0.00019191	0.00178583	0.914675	-0.00239866	0.00256008	0.351441
cg25358761	0.00423551	0.00611081	0.490125	0.000252912	0.00343768	0.941525	0.000492625	0.00492811	0.92061
cg25358853	-0.012368	0.00984141	0.212293	-0.00327228	0.00553636	0.556054	0.0136974	0.00793668	0.0880105
cg25358865	0.00399349	0.00420308	0.344738	-0.00332068	0.00236448	0.163842	-0.00094075	0.00338961	0.78204
cg25358903	0.0107661	0.0127721	0.401632	-0.0112085	0.00718507	0.122481	-0.0125722	0.0103002	0.225621
cg25358913	0.00646318	0.00933892	0.49078	-0.00161639	0.00525368	0.759087	-0.00126103	0.00753144	0.867425
cg25358938	0.00235451	0.00347782	0.50024	-0.00328593	0.00195648	0.096724	-0.000943581	0.00280471	0.737378
cg25358949	-0.0183478	0.0104482	0.0826797	0.00689345	0.00587774	0.24415	0.00935434	0.00842607	0.270058
cg25359139	-0.0264044	0.0307252	0.392552	0.0139051	0.0172847	0.423367	0.0156856	0.0247786	0.528413
cg25359168	-0.0139357	0.021991	0.527976	0.00229334	0.0123712	0.853374	0.0117506	0.0177348	0.509398
cg25359272	0.0170582	0.0135937	0.212969	-0.00658521	0.00764725	0.391594	-0.00676963	0.0109627	0.538548
cg25359292	0.00208976	0.00308953	0.500622	-0.000440949	0.00173804	0.800336	-0.00115892	0.00249158	0.643025
cg25359299	0.00504732	0.00728932	0.490557	-0.00354477	0.00410067	0.38978	-0.00234663	0.00587853	0.690756
cg25359367	0.0131961	0.00891927	0.142704	-0.0068512	0.00501761	0.17572	-0.0106846	0.00719301	0.141133
cg25359467	0.00299186	0.0224099	0.894109	0.0130155	0.0126069	0.304809	-0.0164534	0.0180727	0.365186
cg25359478	0.00244859	0.0154098	0.874125	-0.00820101	0.00866888	0.346815	0.000443427	0.0124273	0.97162
cg25359495	0.00458952	0.00642749	0.477156	0.00518321	0.00361584	0.155391	-0.00652215	0.0051835	0.211746
cg25359581	0.00198818	0.00736364	0.787815	-0.00155122	0.00414247	0.708989	0.00231287	0.00593846	0.697901
cg25359597	0.0146167	0.0118478	0.220715	-0.00606964	0.00666508	0.365049	-0.0148394	0.00955476	0.124117
cg25359645	-0.0427177	0.0161639	0.00978826	-0.0085542	0.00909316	0.34951	0.0417672	0.0130355	0.00190822
cg25359664	-0.0185959	0.0166857	0.268215	0.0273277	0.00938668	0.00459479	0.0140921	0.0134563	0.297956
cg25359666	0.00394786	0.0052342	0.452788	-0.000198004	0.00294454	0.946545	-0.000629089	0.00422116	0.881881
cg25359702	-0.00529705	0.010009	0.598025	-0.00493722	0.00563063	0.383039	0.0065307	0.00807181	0.420731
cg25359736	-0.00972428	0.00543875	0.0773456	0.00255037	0.00305961	0.406866	0.000310501	0.00438612	0.94373
cg25359907	-0.0099642	0.00772866	0.200808	0.00480764	0.00434782	0.271951	0.0092468	0.00623284	0.141624
cg25359924	0.00445374	0.00472239	0.348298	-0.00379911	0.00265662	0.156368	-0.00171891	0.00380841	0.652891
cg25359978	-0.00113506	0.00299543	0.705685	-0.000181078	0.0016851	0.914679	0.00112667	0.00241569	0.642125
cg25360059	-0.000329419	0.0072928	0.964077	-0.000235494	0.00410262	0.954361	-0.00145327	0.00588133	0.805428
cg25360102	-0.00232525	0.0053458	0.664689	-0.000390533	0.00300732	0.896983	0.00158281	0.00431116	0.714425
cg25360147	0.00520415	0.00538035	0.336162	-0.00206271	0.00302676	0.497414	-0.0056366	0.00433902	0.19744
cg25360180	-0.0289949	0.0138917	0.0398629	0.0109222	0.00781486	0.165865	0.0214153	0.011203	0.0593023
cg25360211	0.0139818	0.0169491	0.411722	0.015021	0.00953485	0.118883	-0.0116256	0.0136687	0.397422
cg25360212	-0.00253304	0.00514153	0.623521	0.0043386	0.00289241	0.137321	0.00468636	0.00414643	0.261564
cg25360231	-0.00786821	0.00777736	0.314562	0.00345752	0.00437522	0.43158	0.0059716	0.00627211	0.343752
cg25360277	-0.00438594	0.00888247	0.622739	0.00208013	0.0049969	0.678252	0.00116504	0.00716333	0.871188
cg25360297	0.00483421	0.00926398	0.603146	-0.0142868	0.00521152	0.00745715	0.000846004	0.007471	0.910109
cg25360385	-0.0295967	0.0456199	0.518238	0.0393296	0.0256639	0.129116	0.0436292	0.0367905	0.238974
cg25360429	0.00613626	0.00977507	0.531853	-0.00251731	0.00549904	0.648284	-0.0117332	0.00788318	0.140352
cg25360441	-0.0116969	0.0116259	0.317222	0.0060079	0.00654027	0.360903	0.00719326	0.00937583	0.445081
cg25360474	0.00754022	0.0085478	0.380197	0.00164485	0.00480863	0.733149	0.0012276	0.00689343	0.859082
cg25360485	-0.00724065	0.00901736	0.424233	-0.00278119	0.00507279	0.584953	0.00267762	0.00727211	0.713637
cg25360486	0.00392091	0.00871374	0.653878	0.00070351	0.00490198	0.886223	-0.00862892	0.00702726	0.222866
cg25360525	-0.0195432	0.033799	0.564644	0.0228261	0.0190139	0.233281	0.0221718	0.0272574	0.418248
cg25360535	0.00754004	0.0100693	0.456038	0.00332151	0.00566459	0.559185	-0.00178228	0.00812049	0.826803
cg25360547	-0.0184027	0.0144766	0.207122	0.00332097	0.0081439	0.684456	0.00603367	0.0116747	0.606627
cg25360548	-0.00747855	0.0131124	0.569949	-0.000749977	0.00737646	0.919257	0.00568585	0.0105746	0.592195
cg25360591	0.0262992	0.0169113	0.123632	0.00709767	0.00951359	0.457692	-0.0187182	0.0136382	0.173524
cg25360663	0.00212241	0.00273933	0.440614	-1.93172e-05	0.00154103	0.990028	-0.00326637	0.00220916	0.142955
cg25360668	-0.00229086	0.0122166	0.851699	0.00539979	0.00687253	0.434224	0.00630905	0.00985214	0.523653
cg25360734	0.00716723	0.0466179	0.878176	-0.00170204	0.0262253	0.948405	0.0177666	0.0375954	0.637727
cg25360747	0.00507201	0.00548225	0.357497	-0.000966279	0.00308409	0.754812	-0.00350752	0.0044212	0.429788
cg25360761	-0.00189573	0.0103929	0.855698	-0.000598394	0.00584662	0.918721	0.00451455	0.00838145	0.591546
cg25360788	-0.0142313	0.00678414	0.0388984	0.00843013	0.00381647	0.0298734	0.00217257	0.00547112	0.692291
cg25360833	0.0158862	0.00813141	0.0540272	0.00120538	0.00457439	0.792798	-0.0132948	0.00655764	0.0457574
cg25360855	0.00979878	0.00332989	0.00419338	0.00113058	0.00187325	0.547759	-0.00636672	0.00268541	0.0200086
cg25360861	-0.0103049	0.0199477	0.60678	-0.00154966	0.0112218	0.890493	0.00192818	0.016087	0.904877
cg25360898	0.0101882	0.00735736	0.169751	0.0101887	0.00413894	0.0158505	-0.00931868	0.0059334	0.120003
cg25360929	-0.00740718	0.00584575	0.208579	0.00161979	0.00328858	0.6236	0.00794283	0.00471435	0.0956918
cg25360990	-0.00418338	0.00766676	0.586735	-0.0025702	0.004313	0.552813	0.00557185	0.00618292	0.370045
cg25361023	0.00422197	0.00494406	0.395534	-0.00442675	0.00278132	0.115187	-0.00420539	0.00398717	0.294538
cg25361106	0.000872281	0.00345511	0.801294	-0.00194679	0.0019437	0.319386	0.000416887	0.0027864	0.881423
cg25361117	-0.000449825	0.00418709	0.9147	0.000733983	0.00235548	0.756102	8.74093e-06	0.00337671	0.997941
cg25361193	0.000738324	0.0206142	0.971513	0.00784132	0.0115967	0.50077	0.00197405	0.0166245	0.905759
cg25361236	-0.0127476	0.00814541	0.121298	0.000378413	0.00458226	0.934378	0.00900516	0.00656893	0.174023
cg25361405	-0.00101523	0.0104349	0.922724	-0.00334924	0.00587021	0.569811	0.00205073	0.00841527	0.808057
cg25361447	-0.0101526	0.00849739	0.235491	0.000276869	0.00478027	0.953949	0.00929898	0.00685278	0.178385
cg25361454	-0.0577398	0.0598593	0.337486	0.0466548	0.0336743	0.169533	0.0571198	0.048274	0.240012
cg25361506	-0.0230754	0.0174792	0.190323	0.00777408	0.00983304	0.431373	0.0228975	0.0140962	0.107998
cg25361524	-0.0036129	0.0214132	0.866416	0.0258126	0.0120462	0.0349877	0.00159778	0.0172689	0.9265
cg25361562	0.00466413	0.0145572	0.749452	-0.00372153	0.00818929	0.650671	0.0144891	0.0117398	0.220534
cg25361567	-0.00936583	0.00738921	0.208438	0.0012775	0.00415686	0.759349	0.00947906	0.00595909	0.115392
cg25361585	0.0140253	0.015771	0.376347	0.000857072	0.00887209	0.923269	0.00216826	0.0127186	0.865039
cg25361621	0.0150636	0.0110265	0.175502	0.00249407	0.00620303	0.688639	-0.0117509	0.00889238	0.189895
cg25361651	-0.0275104	0.0154219	0.0780167	0.0092327	0.00867571	0.290252	0.0158061	0.0124371	0.207239
cg25361663	-0.0147713	0.0082557	0.0771413	0.0044734	0.00464431	0.338179	0.0107903	0.00665787	0.10879
cg25361694	-0.00272987	0.0105266	0.796008	-1.97363e-05	0.00592184	0.997349	0.00908799	0.00848928	0.287413
cg25361701	0.00874382	0.00659429	0.188403	-0.00365861	0.00370967	0.326817	-0.00742179	0.00531801	0.166472
cg25361844	0.00227276	0.00452049	0.616427	-0.00146725	0.00254304	0.565487	-0.00127176	0.00364558	0.728065
cg25361850	-0.0139676	0.0158972	0.382081	0.0026348	0.00894307	0.769003	0.00943329	0.0128204	0.463876
cg25361907	-0.000594257	0.00294825	0.84074	-0.00155203	0.00165856	0.352041	-8.77111e-05	0.00237763	0.970659
cg25361935	0.0107126	0.0078674	0.176908	-0.00977589	0.00442587	0.0298788	-0.002337	0.00634473	0.713537
cg25361938	-0.0185518	0.0147338	0.211428	0.00265852	0.0082886	0.749192	0.0287379	0.0118822	0.0177159
cg25361961	0.00384844	0.0147234	0.794429	-0.00646139	0.00828275	0.437497	-0.00228412	0.0118738	0.847913
cg25361968	-0.0145704	0.0176053	0.410207	0.0152828	0.00990401	0.126524	0.0119536	0.0141979	0.402191
cg25362050	0.0138193	0.0155372	0.376282	-0.00359243	0.00874059	0.682103	-0.0149282	0.0125301	0.236818
cg25362068	0.0015898	0.00602567	0.792544	-0.00364255	0.00338979	0.28561	-0.000933103	0.00485945	0.848186
cg25362169	-0.0167619	0.00966131	0.0863738	0.00769786	0.00543505	0.160331	0.00797613	0.00779144	0.308879
cg25362219	0.0122702	0.00871038	0.162575	-0.00841499	0.00490009	0.0895638	-0.0109346	0.00702455	0.123275
cg25362248	-0.00570805	0.00984253	0.563491	0.00573719	0.00553699	0.303068	0.00212914	0.00793758	0.789168
cg25362337	-0.0163387	0.0163076	0.319232	0.0191345	0.00917397	0.0400004	0.011023	0.0131514	0.404289
cg25362339	0.00116184	0.00542855	0.831041	0.00157374	0.00305388	0.607663	-0.00181412	0.0043779	0.679639
cg25362343	-0.00473918	0.00871068	0.587821	0.000658812	0.00490026	0.893369	0.00179449	0.00702479	0.798993
cg25362361	0.00346121	0.0107649	0.748601	-0.000751274	0.0060559	0.901563	-0.00722188	0.00868146	0.407812
cg25362462	-0.0128372	0.00973833	0.190975	0.00117375	0.00547838	0.830864	0.0191685	0.00785355	0.0167333
cg25362488	-0.00539191	0.00303245	0.0789683	0.00134669	0.00170593	0.432066	0.00231754	0.00244554	0.345989
cg25362525	-0.00394591	0.00842935	0.6409	0.00109324	0.004742	0.818222	0.00302557	0.00679791	0.657398
cg25362585	0.000840626	0.00538622	0.876348	0.00663833	0.00303006	0.0312016	0.00277037	0.00434376	0.525331
cg25362630	-0.0131728	0.0188343	0.486207	0.00530221	0.0105954	0.618067	0.0170641	0.015189	0.264409
cg25362648	-0.000656541	0.0121365	0.956985	-0.00287422	0.00682748	0.674834	0.00435849	0.00978757	0.657229
cg25362652	-0.0406479	0.0216785	0.0642225	0.0222166	0.0121954	0.0720153	0.0296562	0.0174828	0.0934876
cg25362684	-0.0184279	0.0192591	0.341363	0.0138732	0.0108344	0.203859	0.0132906	0.0155317	0.394564
cg25362708	-0.00128807	0.0132526	0.922801	-0.00707261	0.00745534	0.345481	-0.00341044	0.0106876	0.750433
cg25362709	0.00556317	0.0126744	0.661826	0.00360774	0.00713008	0.614175	-0.00890729	0.0102214	0.385969
cg25362714	-0.00251635	0.00846906	0.767097	-0.00342082	0.00476433	0.474723	0.00259105	0.00682993	0.705362
cg25362742	-0.000263984	0.0034678	0.939499	-0.00231085	0.00195084	0.2395	0.000721259	0.00279663	0.797105
cg25362783	-0.00777461	0.0130344	0.552448	-0.00734191	0.00733261	0.319539	0.0118534	0.0105117	0.262646
cg25362834	-0.010198	0.00938272	0.280158	0.000605668	0.00527832	0.908917	0.0123692	0.00756677	0.105816
cg25362900	0.0367905	0.025973	0.160287	-0.0260196	0.0146113	0.078521	-0.0237535	0.0209461	0.259971
cg25362903	0.00525856	0.0303762	0.862973	-0.00669784	0.0170884	0.696074	-0.00645402	0.0244972	0.792834
cg25362980	0.0139317	0.0131893	0.29383	-0.000563203	0.00741977	0.939672	-0.00766476	0.0106367	0.473133
cg25363023	0.00423174	0.00702596	0.548577	0.00539759	0.00395251	0.175664	-0.00650107	0.00566614	0.254454
cg25363036	0.00900372	0.011498	0.435764	0.00991674	0.0064683	0.128958	-0.00826898	0.00927267	0.37504
cg25363046	0.021503	0.0174893	0.222279	0.015989	0.00983875	0.107843	-0.0296472	0.0141044	0.038514
cg25363069	-0.00733698	0.00688644	0.289701	-0.00287614	0.00387402	0.459881	0.00364802	0.00555362	0.513038
cg25363080	0.00570207	0.0202285	0.778719	0.00148197	0.0113797	0.896693	-0.0027362	0.0163135	0.867197
cg25363085	-0.0126774	0.00945189	0.183411	0.00721855	0.00531724	0.178192	0.00791678	0.00762255	0.301936
cg25363091	-0.0171742	0.0180534	0.344151	0.0161948	0.0101561	0.114515	0.0203141	0.0145593	0.166572
cg25363151	0.00406026	0.00279386	0.149828	-0.00195012	0.00157171	0.218106	-0.00331374	0.00225313	0.145057
cg25363192	-0.00101285	0.0170391	0.952739	0.0152627	0.00958546	0.115036	-0.00544602	0.0137413	0.692858
cg25363258	-0.0118204	0.00626201	0.0624865	0.00529112	0.00352274	0.136806	0.00454445	0.00505004	0.370724
cg25363292	-0.0352673	0.0233767	0.135096	0.0105294	0.0131507	0.425555	0.0172933	0.0188523	0.361578
cg25363317	0.000655701	0.00363016	0.857091	-0.000849493	0.00204217	0.678477	0.00175708	0.00292757	0.54998
cg25363336	-0.0335378	0.0245284	0.175135	0.0208605	0.0137986	0.134298	0.0218121	0.0197811	0.27328
cg25363337	-0.00533632	0.0142047	0.708097	0.00524769	0.00799099	0.513147	0.00523116	0.0114555	0.649088
cg25363387	-0.0068713	0.00650103	0.293527	0.00339822	0.0036572	0.355424	0.00862219	0.0052428	0.103751
cg25363442	0.0241865	0.0119144	0.0454824	0.000734162	0.00670256	0.913037	-0.0128578	0.00960848	0.184409
cg25363445	-0.0146117	0.0184209	0.429863	0.00795317	0.0103628	0.444927	0.0182237	0.0148557	0.223315
cg25363527	0.00274365	0.00809019	0.735346	-0.00274138	0.0045512	0.54855	-0.00307609	0.00652439	0.638509
cg25363550	0.0127684	0.0156505	0.416869	-0.0104117	0.0088043	0.240277	0.00459145	0.0126214	0.716924
cg25363559	-0.0126054	0.0109611	0.253363	0.0131166	0.00616626	0.0363042	0.0110393	0.00883967	0.215152
cg25363564	-0.0108324	0.01386	0.436644	0.000346733	0.00779705	0.964634	0.00662959	0.0111775	0.554676
cg25363622	0.0115259	0.0347781	0.741149	-0.035775	0.0195647	0.0709747	-0.0192069	0.0280471	0.495326
cg25363679	-0.00331677	0.0101812	0.745396	-0.0101529	0.00572752	0.0798698	0.000971703	0.00821071	0.906073
cg25363704	0.0086386	0.0079725	0.281629	-0.000714971	0.00448499	0.873721	-0.00382935	0.00642948	0.55303
cg25363789	-0.0427646	0.0210271	0.0450917	0.0227807	0.0118289	0.0574669	0.0419127	0.0169574	0.0154443
cg25363807	0.013462	0.0107099	0.21221	-0.00516326	0.00602496	0.393866	-0.00830883	0.0086371	0.338782
cg25363808	0.0166405	0.0130273	0.204954	-0.00744601	0.00732861	0.312504	-0.0138367	0.010506	0.191368
cg25363867	-0.00251094	0.00689625	0.716686	0.00221278	0.00387954	0.56993	0.00765962	0.00556153	0.172051
cg25363872	0.00142802	0.0170041	0.933269	0.00435832	0.00956577	0.649828	0.00356903	0.0137131	0.795289
cg25363873	0.0107658	0.0127154	0.399556	-0.014773	0.00715315	0.0419473	-0.00910404	0.0102544	0.377146
cg25363885	-0.00152395	0.0030164	0.61471	0.00131316	0.0016969	0.441162	0.00267638	0.0024326	0.274345
cg25363886	-0.00844802	0.00541303	0.122314	-0.000152045	0.00304514	0.960295	0.0052067	0.00436538	0.236296
cg25363927	-0.0255939	0.0158052	0.109079	0.00418233	0.00889133	0.639286	0.0259736	0.0127462	0.0446842
cg25363931	0.0148758	0.0233428	0.525657	-0.00177547	0.0131317	0.892769	-0.014753	0.0188249	0.435397
cg25364009	-0.00299886	0.00978406	0.75997	-0.00410257	0.0055041	0.458106	0.000604549	0.00789043	0.939107
cg25364041	0.00287404	0.0121987	0.814308	-0.00175613	0.00686247	0.798644	-0.00672963	0.00983773	0.495796
cg25364049	0.0224451	0.0155077	0.151478	-0.0196126	0.00872401	0.0271567	-0.00720015	0.0125063	0.566326
cg25364077	-0.0214659	0.0163556	0.192901	0.0153212	0.00920097	0.0995597	0.0142255	0.0131901	0.283863
cg25364141	-0.00451899	0.0190293	0.81286	0.0019009	0.0107051	0.859483	0.00660412	0.0153463	0.668039
cg25364188	0.00655637	0.0147502	0.657817	-0.00677697	0.00829787	0.416376	-0.00271829	0.0118954	0.819795
cg25364191	0.00483151	0.00964763	0.617808	0.00509317	0.00542735	0.350684	-0.00316149	0.00778041	0.685514
cg25364192	0.0124015	0.0122722	0.315109	-0.00765193	0.00690384	0.270833	-0.0117871	0.00989703	0.23698
cg25364213	-0.0109169	0.00801865	0.176972	0.00570346	0.00451096	0.209558	0.00971643	0.0064667	0.136666
cg25364273	-0.00332966	0.015462	0.830014	-0.00161345	0.00869824	0.853285	0.00844064	0.0124694	0.500303
cg25364309	9.71657e-05	0.0175189	0.995588	0.00533117	0.00985538	0.589964	-0.00253968	0.0141282	0.857769
cg25364343	0.0331226	0.0188061	0.0817884	-0.0208604	0.0105795	0.0518879	-0.0279505	0.0151663	0.0688241
cg25364381	0.0062852	0.00931513	0.501679	-0.0126228	0.0052403	0.0181659	0.00178202	0.00751226	0.813061
cg25364388	-0.0228378	0.0226391	0.315944	0.00978726	0.0127358	0.444329	0.0132234	0.0182574	0.470887
cg25364469	0.00294589	0.0097572	0.763451	-0.00479909	0.00548899	0.384412	-0.00669397	0.00786876	0.397325
cg25364486	0.0138114	0.00779165	0.0798794	-0.00299078	0.00438325	0.496892	-0.00597612	0.00628363	0.344269
cg25364505	-0.00144104	0.0191772	0.940277	0.0109825	0.0107883	0.311564	0.00759527	0.0154656	0.624616
cg25364517	-0.0138228	0.0133054	0.301803	0.00476688	0.00748503	0.525931	0.0104128	0.0107302	0.334589
cg25364573	-0.0114815	0.0102409	0.265386	0.00301908	0.00576112	0.601612	0.0101955	0.00825888	0.220421
cg25364613	-0.00381008	0.00770397	0.622186	0.000592636	0.00433393	0.891557	0.00296745	0.00621292	0.634142
cg25364619	0.0155822	0.00794115	0.0530104	-0.00447261	0.00446736	0.319584	-0.0095017	0.0064042	0.141596
cg25364652	0.0056303	0.0100572	0.577069	0.00115614	0.00565776	0.838571	-0.00760055	0.00811071	0.351362
cg25364684	0.043614	0.0211575	0.0423209	-0.0118021	0.0119023	0.324216	-0.0281876	0.0170626	0.102222
cg25364726	0.00740525	0.00634288	0.246277	-0.00182525	0.00356824	0.610309	-0.0101253	0.00511526	0.0510034
cg25364738	-0.000799155	0.0130145	0.951181	0.0110815	0.0073214	0.133844	-0.00177062	0.0104956	0.866433
cg25364822	0.017545	0.0089653	0.0536303	-0.00738134	0.0050435	0.147009	-0.00683098	0.00723013	0.347442
cg25364859	-0.00631754	0.00981419	0.521494	0.00153231	0.00552105	0.78204	0.00232506	0.00791473	0.769654
cg25364861	-0.00163562	0.00714214	0.819412	0.000728177	0.00401787	0.856615	0.0066963	0.00575983	0.248251
cg25364890	0.00516613	0.00395108	0.19456	-0.00212753	0.00222271	0.341191	-0.0042785	0.00318638	0.182929
cg25364898	0.00377527	0.00309128	0.225361	-0.00369508	0.00173902	0.0365064	-0.00179561	0.00249298	0.473337
cg25364913	0.00252739	0.0148278	0.865062	-0.0110308	0.0083415	0.189583	0.00760789	0.011958	0.526344
cg25364972	0.0312023	0.0262674	0.238193	-0.0178229	0.014777	0.231115	-0.0289283	0.0211836	0.175667
cg25365006	0.0133914	0.0324082	0.680493	-0.00837077	0.0182315	0.647307	-0.00531564	0.0261358	0.83932
cg25365014	-0.0108263	0.0169603	0.524972	0.013496	0.00954115	0.160866	0.0110503	0.0136778	0.4214
cg25365034	0.00213207	0.00722975	0.768788	-0.00235855	0.00406715	0.563514	0.000333561	0.00583049	0.954512
cg25365050	-0.00441754	0.00375161	0.24228	0.0017793	0.0021105	0.401554	0.0042597	0.00302551	0.1628
cg25365109	-0.00777672	0.0116684	0.506911	0.00232755	0.00656415	0.723779	0.00291377	0.00941007	0.757589
cg25365214	0.0068841	0.0142822	0.631041	-0.00535726	0.00803456	0.506721	-0.00271446	0.011518	0.814254
cg25365217	0.0702967	0.05551	0.208836	-0.0341746	0.0312276	0.276883	-0.0819425	0.0447664	0.0706884
cg25365221	-0.00179086	0.00311305	0.566626	0.00148891	0.00175127	0.39761	0.00217161	0.00251055	0.389477
cg25365260	-0.00204983	0.00911495	0.822607	-0.00144683	0.00512769	0.778506	0.00369823	0.00735082	0.616192
cg25365370	-0.00876276	0.0111544	0.434292	0.00210837	0.00627498	0.737701	0.0114194	0.00899552	0.207743
cg25365379	-0.000468296	0.0393991	0.990544	-0.0107248	0.0221643	0.629718	-0.00761018	0.0317737	0.811285
cg25365401	-0.00853879	0.0278788	0.760139	0.00794229	0.0156834	0.613878	0.0240828	0.0224831	0.287133
cg25365404	-0.00430478	0.0056888	0.451315	0.00753411	0.00320028	0.0208683	0.00194161	0.00458777	0.673207
cg25365421	0.00952822	0.00859098	0.270517	0.00410139	0.00483292	0.398468	-0.00816871	0.00692826	0.241671
cg25365518	-0.0125778	0.0162941	0.442301	-0.00371711	0.00916639	0.686117	0.0131256	0.0131405	0.320695
cg25365550	0.0050314	0.00321835	0.121687	-0.00179341	0.00181051	0.324715	-0.0039211	0.00259546	0.134561
cg25365565	-0.00269947	0.00485543	0.579693	0.00328875	0.00273146	0.231922	-0.0015841	0.0039157	0.686825
cg25365603	0.0111247	0.00662363	0.0967167	0.00098144	0.00372618	0.792887	-0.00345798	0.00534168	0.519144
cg25365610	-0.00367667	0.00728805	0.615229	-0.00521412	0.00409995	0.20693	0.00541244	0.0058775	0.359722
cg25365746	0.00431933	0.0041921	0.305769	-0.00305806	0.0023583	0.198237	-0.000186746	0.00338075	0.956079
cg25365748	-0.056982	0.0239649	0.0196629	0.0211123	0.0134817	0.121064	0.0253144	0.0193267	0.193787
cg25365774	-0.0164118	0.0125874	0.195813	0.00939296	0.00708115	0.188236	0.00181088	0.0101512	0.85884
cg25365794	0.00119462	0.00283017	0.674016	0.000380097	0.00159213	0.811886	-0.00203368	0.00228241	0.375433
cg25365807	0.0104368	0.00901624	0.250286	-0.00577909	0.00507215	0.257748	-0.0121889	0.00727121	0.097349
cg25365849	0.0025681	0.00323946	0.430128	-0.00103097	0.00182239	0.57307	-6.26913e-05	0.00261249	0.980911
cg25365934	-0.00464433	0.0102664	0.652146	0.0141009	0.00577544	0.0166992	0.00134985	0.0082794	0.870876
cg25365958	-0.00227677	0.00556333	0.683389	0.00282596	0.00312969	0.369104	0.00153018	0.00448659	0.733902
cg25365990	0.011275	0.0446479	0.80124	-0.0300587	0.0251171	0.234734	-0.0217142	0.0360067	0.548074
cg25366054	0.00982201	0.0181697	0.590218	-0.00173813	0.0102215	0.865378	-0.0108808	0.0146531	0.459797
cg25366113	-0.00378267	0.0253166	0.881581	0.00288842	0.0142421	0.839769	0.00633008	0.0204168	0.757287
cg25366139	0.00837975	0.00449792	0.0659121	-0.00844443	0.00253034	0.00125672	-0.00720751	0.00362738	0.0501459
cg25366141	-0.016624	0.01565	0.291138	-0.00567083	0.00880403	0.521233	0.0164725	0.0126211	0.19536
cg25366155	0.00484654	0.0171621	0.778324	0.00436018	0.00965465	0.652697	-0.00674467	0.0138405	0.62729
cg25366157	-0.0101483	0.0115718	0.382969	0.00552782	0.00650982	0.398182	0.0034717	0.00933218	0.710808
cg25366188	-0.0100027	0.0128627	0.438934	0.00163618	0.00723601	0.821654	0.012961	0.0103732	0.214925
cg25366315	-0.0773176	0.0958297	0.42202	0.0440256	0.0539098	0.416409	0.0201337	0.0772826	0.795093
cg25366400	0.000559351	0.00744362	0.940276	0.00256907	0.00418747	0.541175	-0.00145914	0.00600296	0.808537
cg25366404	-0.0120765	0.0239878	0.615955	0.0272284	0.0134945	0.0467726	0.0145065	0.0193451	0.455397
cg25366408	-0.00404317	0.0119437	0.735807	0.00816242	0.00671902	0.227798	0.00647846	0.00963209	0.503031
cg25366472	0.00740352	0.0138015	0.593065	-0.0108259	0.00776416	0.16685	0.0012387	0.0111304	0.911648
cg25366582	0.00318173	0.00458104	0.489236	-0.00154477	0.0025771	0.550486	-0.000659667	0.00369441	0.85871
cg25366586	0.0110548	0.0123374	0.372762	-0.000798145	0.00694052	0.908718	-0.00761479	0.00994962	0.446192
cg25366613	-0.0139561	0.0155263	0.371263	0.00560356	0.00873443	0.522893	0.0161009	0.0125213	0.201976
cg25366637	0.0101978	0.012714	0.424737	0.00374276	0.00715235	0.602134	-0.00343281	0.0102533	0.7386
cg25366639	0.0123988	0.0202295	0.541574	0.00515777	0.0113803	0.651545	-0.0130851	0.0163142	0.424753
cg25366711	-0.00539877	0.00905048	0.552415	0.00247705	0.00509142	0.627855	-0.00556022	0.00729883	0.448291
cg25366822	0.00204255	0.0037132	0.583708	0.000381727	0.00208889	0.855436	0.000648346	0.00299454	0.829109
cg25366834	-0.00607916	0.00815316	0.457954	0.00731761	0.00458663	0.114329	-0.00305174	0.00657518	0.643741
cg25366903	-5.38483e-05	0.00834111	0.994864	-0.000943316	0.00469236	0.841154	0.00323414	0.00672675	0.631903
cg25366970	-0.0100089	0.0251381	0.691514	0.00171857	0.0141416	0.903562	-0.00730432	0.0202728	0.719515
cg25366977	0.0304841	0.0277509	0.275092	-0.0201724	0.0156115	0.199807	-0.0401166	0.0223799	0.0766062
cg25367075	-0.0133045	0.00830929	0.113051	0.00846868	0.00467446	0.0735654	0.00960857	0.00670109	0.155274
cg25367084	-0.00530819	0.0060161	0.380087	0.00191841	0.00338441	0.572318	0.00449794	0.00485173	0.35651
cg25367139	-0.0108454	0.0097644	0.269828	-0.00204534	0.00549304	0.710557	0.0106812	0.00787457	0.178557
cg25367249	0.00221338	0.0294748	0.940317	-0.0191076	0.0165813	0.252403	-0.00949391	0.0237702	0.690597
cg25367304	-0.00562154	0.0129518	0.665362	0.0167941	0.00728612	0.0236073	1.03055e-05	0.0104451	0.999215
cg25367318	-0.00259485	0.00537159	0.630288	-0.00618309	0.00302183	0.0438332	0.00432261	0.00433196	0.321189
cg25367323	-0.0106284	0.0121079	0.382526	0.0064648	0.00681141	0.345254	0.00518085	0.00976453	0.597094
cg25367332	-0.000473833	0.00927028	0.959355	-0.000904549	0.00521507	0.862711	0.00551348	0.00747609	0.46286
cg25367333	0.0385971	0.0288672	0.18477	-0.0391397	0.0162394	0.0181024	-0.0216024	0.0232801	0.356071
cg25367334	0.00496052	0.0103415	0.632694	-0.00181826	0.0058177	0.755396	-0.00750443	0.00833999	0.370762
cg25367352	-0.00130705	0.00400688	0.745074	0.00181816	0.0022541	0.422148	0.00363321	0.00323138	0.264029
cg25367374	0.01116	0.0156387	0.477421	-0.0109252	0.0087977	0.217719	-0.0043747	0.012612	0.729547
cg25367383	0.00437896	0.00815494	0.592691	-0.0078248	0.00458763	0.0917288	-0.00332134	0.00657661	0.61485
cg25367388	0.00437443	0.0125919	0.729149	-0.00714946	0.00708367	0.315702	-0.000381428	0.0101548	0.970126
cg25367431	-0.00733484	0.00661039	0.270304	0.00220105	0.00371873	0.5555	0.00482464	0.005331	0.368015
cg25367509	0.000185785	0.00794431	0.981397	-0.00130337	0.00446913	0.771274	-0.00608022	0.00640675	0.345294
cg25367558	0.0112362	0.0107937	0.30083	-0.00172266	0.0060721	0.77733	-0.0117717	0.00870469	0.179855
cg25367559	-0.007248	0.0131056	0.581683	0.014297	0.00737264	0.0557939	0.000903318	0.0105691	0.93209
cg25367568	-0.0128089	0.0129579	0.32571	0.00977321	0.00728955	0.183585	0.00495123	0.01045	0.636855
cg25367572	0.00677658	0.0107272	0.529266	-0.00308661	0.00603468	0.610341	-0.0058751	0.00865104	0.498906
cg25367647	-0.00215973	0.00706214	0.760491	0.00334628	0.00397287	0.401993	0.00147844	0.00569532	0.795809
cg25367691	-0.00593753	0.00643457	0.358747	0.00349875	0.00361982	0.336509	0.00136863	0.00518921	0.792614
cg25367758	-0.00404503	0.00526525	0.444468	0.00991023	0.00296201	0.00122318	0.00101704	0.0042462	0.811281
cg25367789	0.0037567	0.0124536	0.763651	-0.00688707	0.00700586	0.328376	-0.0091624	0.0100433	0.364196
cg25367851	-0.000619577	0.0158205	0.968852	0.0136183	0.00889996	0.129691	-0.00511135	0.0127586	0.689704
cg25367890	0.00186213	0.00472817	0.694687	0.000404368	0.00265987	0.879527	-0.000610395	0.00381307	0.873198
cg25367892	-0.00597298	0.00783512	0.44797	0.00106569	0.00440771	0.809535	0.00649559	0.00631869	0.306868
cg25367905	0.00379733	0.00345205	0.274428	-0.00140135	0.00194198	0.472516	-0.00450742	0.00278393	0.109133
cg25367912	-0.000342531	0.0213116	0.987214	0.0104136	0.011989	0.387515	-0.00364467	0.0171869	0.832567
cg25367926	-0.0069943	0.00815299	0.39337	0.0101239	0.00458653	0.0299865	0.004122	0.00657504	0.532394
cg25367944	-0.00291294	0.010169	0.775228	3.93215e-05	0.00572064	0.994532	0.0062519	0.00820085	0.447963
cg25367965	-0.00177176	0.00808493	0.827063	5.67778e-05	0.00454824	0.990069	-0.00454758	0.00652015	0.487415
cg25367999	-0.00255411	0.0140396	0.856077	0.0048355	0.00789807	0.542015	0.00568317	0.0113223	0.617005
cg25368085	-0.00371908	0.00672885	0.581915	0.000473397	0.00378537	0.900772	0.00222957	0.00542653	0.682206
cg25368099	-0.00478397	0.0125085	0.703076	0.00552248	0.00703675	0.43475	0.0140281	0.0100876	0.167967
cg25368100	-0.0105453	0.0257474	0.683153	-0.00605246	0.0144844	0.677103	0.0286734	0.0207642	0.170927
cg25368103	0.0212717	0.0128069	0.100405	-0.0100492	0.00720461	0.166702	-0.0209576	0.0103282	0.0455702
cg25368113	0.00619862	0.0038865	0.114444	-0.00246931	0.00218638	0.261904	-0.00353766	0.0031343	0.262203
cg25368116	-0.00504824	0.0110513	0.648981	-0.00508779	0.00621702	0.415437	0.00565605	0.00891244	0.527378
cg25368148	-0.000208126	0.00547265	0.969753	-2.2563e-05	0.00307868	0.99417	-0.00441762	0.00441346	0.319695
cg25368181	-0.0454423	0.024559	0.0677404	0.0141669	0.0138159	0.308082	0.0253256	0.0198058	0.204484
cg25368212	-0.0101528	0.0109386	0.355954	0.00227033	0.00615361	0.713087	-0.00100815	0.00882154	0.909283
cg25368224	0.000670721	0.00702674	0.92418	-0.00351777	0.00395295	0.376025	0.000602732	0.00566676	0.915545
cg25368261	-0.00908649	0.0102004	0.375552	0.00442685	0.00573831	0.442577	0.0116795	0.00822618	0.159325
cg25368276	-0.000850378	0.0188238	0.964073	-0.00187952	0.0105895	0.859546	-0.0019423	0.0151806	0.898494
cg25368284	0.0129317	0.00931641	0.168746	-0.00573076	0.00524102	0.277288	-0.00529091	0.00751329	0.483229
cg25368298	-0.000178087	0.00885974	0.98401	-0.00131423	0.00498412	0.792662	0.00390592	0.00714501	0.586041
cg25368300	-0.000866305	0.00895699	0.923178	0.00220993	0.00503883	0.662079	0.0043418	0.00722343	0.549392
cg25368317	0.00819166	0.00858183	0.34252	0.00251666	0.00482778	0.603522	-0.00656719	0.00692088	0.345364
cg25368347	-0.0168741	0.0124625	0.179329	0.014667	0.00701088	0.0394186	0.0148244	0.0100505	0.14391
cg25368353	0.00082803	0.0125078	0.947373	-0.00204376	0.00703636	0.772174	0.00666899	0.010087	0.510306
cg25368412	-0.0108532	0.00741532	0.146987	0.00804972	0.00417155	0.0569831	0.00452886	0.00598014	0.450954
cg25368581	-0.0189843	0.0108827	0.0846952	0.00322064	0.00612215	0.600214	0.00579946	0.00877643	0.510528
cg25368586	0.0105522	0.020832	0.613791	-0.0132453	0.0117192	0.261562	0.0103179	0.0168001	0.540752
cg25368591	-0.0043591	0.0177393	0.806483	0.000137041	0.0099794	0.989076	0.00367399	0.014306	0.797942
cg25368647	-0.00225267	0.0164571	0.891448	0.00866125	0.00925805	0.352162	-0.00436242	0.0132719	0.743194
cg25368651	0.00326463	0.00753651	0.665985	-0.00366458	0.00423973	0.389831	0.00302994	0.00607788	0.619405
cg25368667	0.00316924	0.00785965	0.687792	0.00512854	0.00442151	0.249334	-0.00453443	0.00633847	0.476333
cg25368717	0.00898839	0.00761362	0.241067	-6.22641e-05	0.0042831	0.988436	-0.00868823	0.00614006	0.16072
cg25368728	-0.00467768	0.0120325	0.698431	0.011657	0.00676898	0.0886861	-0.0124481	0.00970371	0.203041
cg25368813	-0.0414037	0.025167	0.10363	0.0134146	0.0141579	0.346068	0.0402859	0.0202961	0.0503794
cg25368824	0.00657846	0.0080809	0.417877	-0.0025151	0.00454597	0.581538	-7.81883e-05	0.0065169	0.990456
cg25368836	0.00948236	0.0272858	0.72906	0.0163235	0.0153498	0.290597	-0.01678	0.0220048	0.447837
cg25368887	-0.0176419	0.0145516	0.22873	-0.00322699	0.00818611	0.694419	0.0236178	0.0117352	0.0473269
cg25368912	0.0109391	0.00890785	0.222825	-0.0135553	0.00501118	0.00825075	-0.00995008	0.0071838	0.169655
cg25368917	0.00173466	0.00269055	0.520843	-0.000849325	0.00151359	0.576183	5.09828e-05	0.00216981	0.981309
cg25368948	-0.00466594	0.0166819	0.780387	0.000786878	0.00938455	0.933374	-0.00167601	0.0134533	0.90115
cg25368989	0.0121281	0.00975938	0.21739	-0.00992611	0.00549021	0.0741491	-0.00151762	0.00787052	0.847558
cg25369000	0.014001	0.0279272	0.617428	-0.0101515	0.0157107	0.51992	-0.0169891	0.0225221	0.452737
cg25369015	0.00574654	0.00552071	0.300871	0.0035059	0.00310572	0.262136	-0.00128612	0.00445222	0.773382
cg25369025	0.0149416	0.0132406	0.262296	-0.00864021	0.00744859	0.249305	-0.0139647	0.010678	0.194465
cg25369027	-0.00895787	0.00356396	0.0138419	0.00430268	0.00200493	0.0347203	0.00682774	0.00287418	0.0197723
cg25369062	-0.0130901	0.00993477	0.191176	0.00191047	0.00558889	0.73332	0.00915793	0.00801197	0.256235
cg25369070	-0.00999908	0.00716525	0.166501	4.79725e-05	0.00403087	0.990532	0.00622313	0.00577847	0.284549
cg25369168	0.000144277	0.00239128	0.952031	0.000549461	0.00134523	0.68397	0.000753036	0.00192846	0.697155
cg25369184	0.0118536	0.0110716	0.287369	0.00118912	0.00622843	0.849045	-0.00933057	0.0089288	0.298987
cg25369185	-0.022317	0.0110722	0.0470016	0.000878603	0.00622873	0.888159	0.0147425	0.00892922	0.10242
cg25369211	0.0168153	0.013036	0.20058	-0.0106573	0.00733349	0.149839	-0.0106316	0.010513	0.31475
cg25369248	0.0117641	0.00784007	0.137188	0.00350909	0.0044105	0.428468	-0.00699641	0.00632269	0.271608
cg25369262	0.0238935	0.0292693	0.41659	-0.0241811	0.0164657	0.145639	-0.0198633	0.0236044	0.402424
cg25369275	-0.00608626	0.0083957	0.470489	0.0042951	0.00472307	0.365717	0.00142351	0.00677078	0.833981
cg25369317	0.0111249	0.0177059	0.531482	-0.00653122	0.00996062	0.513785	-0.00864945	0.0142791	0.5463
cg25369433	0.00386503	0.0168071	0.818672	-0.00868184	0.00945495	0.361096	0.00943934	0.0135542	0.488069
cg25369512	0.00487387	0.00954992	0.611124	0.00300825	0.00537239	0.576988	-0.00908995	0.00770161	0.241187
cg25369540	0.0021462	0.0165951	0.897404	0.00200282	0.0093357	0.830645	0.00235165	0.0133832	0.860935
cg25369553	0.0171904	0.03025	0.571344	-0.0257742	0.0170174	0.133589	-0.0170209	0.0243953	0.487262
cg25369560	-0.000586667	0.00409469	0.886412	-0.00159955	0.0023035	0.489326	-0.000124444	0.00330219	0.970027
cg25369616	-0.0110049	0.00699366	0.119305	0.00312267	0.00393434	0.429582	0.00917919	0.00564009	0.107335
cg25369632	0.0384663	0.0263208	0.147582	-0.0353546	0.014807	0.0191708	-0.0268762	0.0212266	0.208916
cg25369709	0.0160223	0.0124253	0.200725	-0.00598072	0.00698993	0.394614	-0.0107672	0.0100204	0.285631
cg25369748	-0.00433681	0.008021	0.590141	0.00722516	0.00451228	0.113038	-0.000773292	0.00646859	0.905125
cg25369757	0.030183	0.0301077	0.318946	-0.0188444	0.0169373	0.269018	-0.0380758	0.0242806	0.120559
cg25369795	-0.00866382	0.013378	0.518979	-0.00455301	0.00752593	0.546806	0.0157829	0.0107888	0.147186
cg25369862	0.00525565	0.024683	0.831895	-0.00686211	0.0138856	0.622449	-0.0118188	0.0199058	0.554265
cg25369980	0.00510439	0.00401477	0.207053	-0.00175495	0.00225854	0.4393	-0.00101262	0.00323774	0.755233
cg25369988	-0.00688754	0.00743228	0.356703	0.00299663	0.00418109	0.475517	0.00955352	0.00599382	0.114671
cg25370012	0.00336718	0.00782398	0.668018	-0.000656731	0.00440144	0.881743	-0.0037103	0.00630971	0.558072
cg25370025	0.00981044	0.00963265	0.311351	-0.000628699	0.00541892	0.907911	-0.00668821	0.00776832	0.391683
cg25370039	0.0223037	0.0270341	0.411669	-0.0265457	0.0152083	0.0845153	-0.00250561	0.0218019	0.908775
cg25370069	-7.40849e-05	0.00437959	0.986543	-0.00507265	0.00246377	0.0425657	0.000659325	0.00353195	0.852361
cg25370132	-0.00797315	0.00924922	0.391094	-0.00419673	0.00520322	0.422169	0.00972498	0.0074591	0.195831
cg25370180	0.00632657	0.00914853	0.491111	0.00154568	0.00514658	0.764657	-0.00280305	0.0073779	0.704948
cg25370200	-0.00445747	0.0204103	0.827646	0.0177672	0.011482	0.125482	0.00461999	0.01646	0.779638
cg25370228	0.00369933	0.0252333	0.883791	0.00807022	0.0141952	0.571183	-0.00625458	0.0203496	0.759324
cg25370231	-0.00317274	0.00271845	0.246428	0.00169964	0.00152929	0.269531	0.00342118	0.00219231	0.122349
cg25370266	-0.0145842	0.0150415	0.334999	0.00520199	0.00846173	0.540351	0.0149604	0.0121304	0.220863
cg25370351	-0.0388195	0.0203129	0.0593652	0.0234343	0.0114272	0.0433714	0.0368459	0.0163815	0.0270824
cg25370362	0.0179056	0.00866852	0.0419129	-0.000226178	0.00487654	0.963116	-0.0152493	0.00699079	0.0319196
cg25370370	-0.00377389	0.00299919	0.211729	0.00417408	0.00168722	0.015352	0.00104576	0.00241872	0.666573
cg25370392	-0.015115	0.0112797	0.183809	-0.00533327	0.00634547	0.402995	0.020153	0.00909658	0.0294026
cg25370397	0.0124199	0.026159	0.636159	-0.016454	0.014716	0.266673	-0.0266342	0.0210961	0.210217
cg25370412	0.0117708	0.0172021	0.495667	0.000235958	0.00967716	0.980604	-0.00278568	0.0138727	0.841333
cg25370414	-0.00937174	0.00792975	0.240563	0.00448214	0.00446094	0.317868	0.00385517	0.00639501	0.54822
cg25370416	-0.0149692	0.0143613	0.300215	0.00238911	0.00807905	0.768168	0.00739489	0.0115818	0.524868
cg25370441	-0.028813	0.0230883	0.215479	0.017164	0.0129885	0.18989	0.0249725	0.0186198	0.183434
cg25370448	-0.0360761	0.0203146	0.0793322	0.00359288	0.0114281	0.753996	0.02095	0.0163828	0.204457
cg25370473	0.00290766	0.00782163	0.711007	-0.00198537	0.00440012	0.652988	-0.000469006	0.00630781	0.940904
cg25370529	0.020759	0.0237847	0.385236	-0.00189153	0.0133803	0.887914	-0.0221463	0.0191813	0.251499
cg25370567	0.0518296	0.0237537	0.0318725	-0.0231568	0.0133628	0.0867356	-0.0269959	0.0191563	0.162413
cg25370592	-0.00467299	0.00318459	0.145964	0.0020984	0.00179151	0.244751	0.00272992	0.00256823	0.290812
cg25370606	0.00261842	0.00773893	0.735939	0.00114999	0.0043536	0.792306	-0.00302118	0.00624112	0.629576
cg25370638	0.00465681	0.00564866	0.412015	-0.00134581	0.0031777	0.672987	-0.00164513	0.00455541	0.718893
cg25370657	0.0157885	0.0177936	0.377414	-0.00190769	0.0100099	0.84931	-0.00661164	0.0143498	0.646156
cg25370658	-0.0410765	0.018183	0.0264389	0.0118988	0.010229	0.247988	0.0314074	0.0146638	0.0350691
cg25370702	0.00526023	0.00395882	0.187491	-0.00296804	0.00222707	0.186187	-0.00263591	0.00319262	0.411328
cg25370728	-0.00105819	0.00375816	0.778958	0.00129233	0.00211418	0.542656	0.00142917	0.0030308	0.638457
cg25370753	-0.0014256	0.00508971	0.780086	0.0012528	0.00286326	0.662826	0.00235111	0.00410463	0.568296
cg25370756	0.0249022	0.0243414	0.309191	-0.012341	0.0136934	0.370011	-0.0109056	0.0196303	0.579978
cg25370833	-0.0112704	0.00931627	0.229725	0.00373856	0.00524094	0.477591	0.0103898	0.00751317	0.170324
cg25370836	0.00719205	0.0176156	0.684096	-0.0133778	0.00990979	0.180615	-0.00544726	0.0142062	0.702349
cg25370859	-0.00220172	0.00287361	0.445688	9.38502e-05	0.00161657	0.953841	0.00260963	0.00231745	0.263301
cg25370869	-0.00203503	0.0101469	0.841525	0.00674297	0.00570824	0.24079	0.00275577	0.00818307	0.737124
cg25370920	-0.00156259	0.0215868	0.942464	0.0171799	0.0121438	0.160808	0.00804247	0.0174088	0.645278
cg25370941	0.0159333	0.00824359	0.0565897	-0.0105513	0.0046375	0.025409	-0.00779343	0.0066481	0.24436
cg25371017	0.0106429	0.0185212	0.567057	-0.00552199	0.0104192	0.597507	-0.00850103	0.0149365	0.57076
cg25371036	-0.0108724	0.0108442	0.318898	-0.00316773	0.00610047	0.604929	0.00797186	0.00874535	0.364581
cg25371038	0.000711851	0.00461525	0.877787	0.000389875	0.00259635	0.880992	-0.000874519	0.003722	0.814805
cg25371048	-0.00811685	0.00659886	0.222076	0.00349378	0.00371224	0.349295	0.0106358	0.0053217	0.0488501
cg25371081	-0.0239194	0.0124568	0.0581872	0.0144824	0.00700765	0.0418099	0.0203234	0.0100458	0.0462091
cg25371088	0.0033836	0.00205365	0.103126	-0.00112235	0.0011553	0.334064	-0.00191935	0.00165618	0.249742
cg25371169	-0.0208182	0.0205376	0.313622	0.0147471	0.0115536	0.205288	0.0233183	0.0165627	0.162814
cg25371182	0.00141882	0.0046496	0.760999	-0.000938293	0.00261567	0.720694	0.000380435	0.00374971	0.919426
cg25371217	-0.0132815	0.014114	0.349362	-0.00658782	0.00793992	0.409028	0.0111725	0.0113823	0.329101
cg25371236	0.0116521	0.00858644	0.178363	-0.000731087	0.00483037	0.880056	-0.0122474	0.0069246	0.0805356
cg25371251	-0.0083056	0.0310997	0.790067	-0.0031358	0.0174954	0.858179	-0.00793636	0.0250806	0.752449
cg25371272	0.00138715	0.00876553	0.874635	-0.000299721	0.00493112	0.951676	-0.00793405	0.00706903	0.264867
cg25371332	-0.0215781	0.0257175	0.4038	0.0206054	0.0144676	0.158037	0.0277041	0.0207401	0.185188
cg25371385	0.00522761	0.0121475	0.668034	0.00791164	0.00683366	0.250211	-0.00298559	0.00979643	0.761292
cg25371434	-0.021813	0.0176896	0.220939	0.016031	0.00995144	0.110905	0.0145589	0.0142659	0.310369
cg25371449	0.000206967	0.00290335	0.943338	0.00190769	0.0016333	0.246075	-0.00156281	0.00234143	0.506286
cg25371487	-0.0069316	0.00400851	0.0874003	-0.000177449	0.00225502	0.937464	0.00510651	0.0032327	0.117903
cg25371503	-0.0052282	0.00342785	0.130919	-0.00131484	0.00192836	0.497193	0.00390404	0.00276442	0.161528
cg25371538	0.00230278	0.00321321	0.475549	-0.00263365	0.00180762	0.148808	-0.000549224	0.00259132	0.832655
cg25371549	0.00438464	0.0071101	0.539096	-0.00332859	0.00399984	0.407639	-0.00136019	0.00573399	0.813061
cg25371560	-0.00275815	0.00370217	0.45832	0.00235492	0.00208269	0.261357	0.00316868	0.00298564	0.291557
cg25371569	0.000832385	0.00414587	0.841354	-0.00145692	0.00233229	0.533857	0.00210553	0.00334346	0.53055
cg25371590	-0.00656763	0.0134334	0.626168	-0.00165715	0.00755705	0.826954	-0.00762781	0.0108334	0.483296
cg25371634	0.00147761	0.00505048	0.770565	0.00232783	0.00284119	0.414898	-0.00187102	0.004073	0.64714
cg25371658	-0.0061051	0.00840468	0.469594	-0.00162634	0.00472812	0.731718	0.00961404	0.00677802	0.159726
cg25371672	-0.00972998	0.00900036	0.282726	0.00529145	0.00506322	0.298951	0.00438858	0.00725841	0.547042
cg25371762	0.0237095	0.00899286	0.00995756	-0.00855586	0.00505901	0.0944597	-0.0120833	0.00725236	0.0993706
cg25371801	-0.0278618	0.0230122	0.22935	0.00173011	0.0129457	0.894	0.00935542	0.0185583	0.615489
cg25371803	0.00265584	0.00296969	0.373679	0.00157826	0.00167063	0.347484	-0.00405266	0.00239493	0.0942746
cg25371816	0.000677835	0.00353606	0.84844	0.000216397	0.00198924	0.91363	0.00143061	0.00285168	0.617195
cg25371828	0.00330803	0.00943461	0.726736	-0.00543998	0.00530751	0.308291	0.000856478	0.00760861	0.910639
cg25371916	-0.0121842	0.0170692	0.477299	-0.000384995	0.00960239	0.968112	0.00204105	0.0137656	0.882479
cg25371919	-0.0223233	0.0235421	0.345701	0.0130426	0.0132438	0.327513	0.00993369	0.0189857	0.602183
cg25371920	0.0340042	0.0150021	0.0259521	-0.0154349	0.00843956	0.0709249	-0.0255884	0.0120986	0.0373583
cg25371950	0.00412149	0.010251	0.68865	0.00274677	0.00576676	0.635075	-0.00979455	0.00826697	0.239406
cg25371991	0.0145596	0.0152719	0.343111	-0.00796566	0.0085913	0.35646	-0.00391031	0.0123161	0.751646
cg25372072	0.00608533	0.00784717	0.440208	0.00105696	0.00441449	0.811348	-0.00173642	0.00632841	0.784455
cg25372085	0.0411052	0.0302257	0.177444	-0.0265602	0.0170037	0.121998	-0.0340489	0.0243757	0.166099
cg25372103	-0.0011864	0.00554092	0.830969	0.00064143	0.00311709	0.837456	0.00354291	0.00446851	0.430067
cg25372115	0.0042703	0.0125435	0.734365	0.000809476	0.00705642	0.908942	0.000527269	0.0101158	0.958553
cg25372135	0.00329696	0.00298157	0.271941	-0.00176902	0.0016773	0.29456	-0.00208424	0.00240451	0.388489
cg25372164	-0.00562417	0.0181273	0.757123	0.0156739	0.0101977	0.128007	0.00852695	0.0146189	0.561248
cg25372165	0.0155602	0.0353378	0.660818	-0.00977085	0.0198795	0.624338	-0.0355526	0.0284984	0.21563
cg25372176	0.0115872	0.00802357	0.152374	0.00256656	0.00451372	0.571119	-0.00577772	0.00647067	0.374426
cg25372195	-0.0184423	0.0157534	0.244996	0.00315685	0.00886221	0.722562	0.0030398	0.0127045	0.811472
cg25372239	0.00585409	0.0147684	0.692808	-0.009587	0.00830808	0.25176	-0.00016525	0.0119101	0.988962
cg25372275	0.000180059	0.0050765	0.971789	-0.004445	0.00285582	0.123312	-0.00180641	0.00409398	0.660163
cg25372278	0.00171401	0.00620126	0.782914	-0.00607351	0.00348857	0.0853066	0.00141123	0.00500106	0.778487
cg25372290	-0.01152	0.0119239	0.336723	0.00865118	0.00670791	0.200654	0.00773987	0.00961615	0.423133
cg25372335	-0.0166287	0.00948577	0.0832044	0.00391097	0.0053363	0.465637	0.00883723	0.00764987	0.25124
cg25372354	0.00504189	0.0126554	0.691335	-0.00390489	0.00711939	0.584796	-0.000894035	0.010206	0.930402
cg25372386	-0.0206107	0.0174465	0.240751	0.00147868	0.00981466	0.880601	0.00881391	0.0140698	0.532705
cg25372407	-0.00474172	0.00988386	0.632642	0.00721076	0.00556025	0.198195	0.00411074	0.00797092	0.60739
cg25372449	0.00292333	0.0363794	0.936142	0.00179975	0.0204655	0.930131	-0.018249	0.0293384	0.535596
cg25372522	-0.0050231	0.0120713	0.67837	0.006244	0.00679078	0.360446	-0.0025506	0.00973496	0.793952
cg25372596	0.00436369	0.0106082	0.681851	0.00919325	0.00596772	0.127154	-0.00309339	0.00855505	0.718559
cg25372607	0.0179391	0.010044	0.0776558	-0.00691607	0.00565031	0.224328	-0.0124308	0.00810002	0.12858
cg25372631	-0.00365035	0.0115878	0.753522	0.00572085	0.00651883	0.382641	0.00643151	0.0093451	0.493187
cg25372652	0.0247641	0.00994616	0.0147284	-0.00254076	0.00559529	0.650923	-0.0179054	0.00802116	0.0282269
cg25372693	0.00474661	0.0123708	0.702164	-0.000642769	0.00695931	0.926629	-0.00680885	0.00997656	0.496788
cg25372722	-0.000351266	0.00388213	0.928116	0.00130304	0.00218392	0.552327	0.00159646	0.00313077	0.611426
cg25372830	-0.00161005	0.011257	0.886608	-0.00996185	0.0063327	0.119415	0.000291936	0.00907827	0.974422
cg25372841	-0.00651224	0.0124595	0.602562	-0.00447267	0.00700921	0.525116	0.00983609	0.0100481	0.330406
cg25372881	-0.00842176	0.0041923	0.0477253	0.00149734	0.00235841	0.527202	0.00796685	0.00338091	0.020752
cg25373001	0.00291244	0.0114476	0.79979	0.00380815	0.00643995	0.555867	-0.00891694	0.00923202	0.336849
cg25373005	-0.00141453	0.00579604	0.807779	0.00280735	0.00326061	0.391666	0.000998069	0.00467426	0.831429
cg25373054	-0.0161151	0.0235587	0.495812	0.00575998	0.0132532	0.664945	0.00966027	0.0189991	0.612449
cg25373068	0.0265827	0.0103466	0.0119378	-0.0158797	0.00582055	0.00773631	-0.0104882	0.00834408	0.21221
cg25373094	-0.00734734	0.0388379	0.850403	0.00245585	0.0218485	0.910769	0.00900204	0.0313211	0.774497
cg25373100	-0.00259688	0.00442009	0.558414	-0.00178721	0.00248655	0.474267	0.00230472	0.00356461	0.519661
cg25373189	-0.00245296	0.00369166	0.508194	0.00183596	0.00207677	0.379165	0.00290712	0.00297716	0.331602
cg25373246	0.00121613	0.0128428	0.924781	0.00502506	0.00722479	0.488621	-0.00671874	0.0103571	0.518277
cg25373297	-0.0131858	0.00605748	0.0322702	0.00441197	0.00340768	0.198925	0.0116328	0.0048851	0.0194864
cg25373325	0.00179368	0.0133721	0.893612	0.000773645	0.00752256	0.91833	0.00418988	0.010784	0.698597
cg25373388	0.00488441	0.0157502	0.75723	0.00434374	0.00886038	0.625225	-0.00883698	0.0127018	0.488499
cg25373401	-0.0169156	0.0135452	0.215155	0.00793393	0.00761994	0.300732	0.00799408	0.0109236	0.466293
cg25373408	-0.0039293	0.00205869	0.059683	0.00152346	0.00115813	0.191896	0.00158328	0.00166024	0.342969
cg25373429	0.00572925	0.0131651	0.664532	0.00608278	0.00740614	0.413764	-0.0102808	0.0106171	0.335628
cg25373430	-0.00304305	0.00813881	0.709415	-0.00230048	0.00457855	0.616653	0.00679394	0.0065636	0.303562
cg25373438	-0.000719628	0.00747842	0.923567	0.00209837	0.00420704	0.619226	-0.0034048	0.00603103	0.573868
cg25373484	-0.0120128	0.0116097	0.303736	-0.0016709	0.00653114	0.798696	0.0111087	0.00936275	0.238739
cg25373553	-0.0303841	0.0157196	0.0565806	0.0273829	0.00884319	0.00265263	0.0171547	0.0126772	0.179581
cg25373581	-0.00112271	0.00966665	0.907814	0.00552615	0.00543805	0.312418	-0.000131022	0.00779575	0.98663
cg25373595	-0.0276937	0.0136869	0.046177	0.00283294	0.0076997	0.713841	0.029236	0.0110379	0.009632
cg25373614	0.0012151	0.0394343	0.975491	0.0140343	0.0221841	0.528674	-0.00696657	0.0318021	0.827129
cg25373620	-0.000576377	0.00829309	0.944754	0.000146166	0.00466535	0.97508	-0.000539699	0.00668803	0.935873
cg25373624	0.00205714	0.0223931	0.927022	-0.0107421	0.0125974	0.396208	-0.0161154	0.0180591	0.374714
cg25373630	0.0252334	0.0239986	0.296032	-0.0157852	0.0135006	0.245583	-0.0135673	0.0193539	0.48521
cg25373646	-0.0307688	0.0150656	0.0442195	0.0184064	0.00847529	0.0326585	0.0204566	0.0121498	0.0959093
cg25373696	-0.000790649	0.0100164	0.937269	0.00448255	0.0056348	0.428532	-0.000629376	0.00807779	0.938079
cg25373746	0.0102974	0.0211701	0.627926	0.000962659	0.0119094	0.935766	0.0044478	0.0170728	0.795093
cg25373794	0.0149777	0.0219995	0.497836	0.00524513	0.012376	0.672772	-0.0143728	0.0177417	0.420135
cg25373807	-0.00423927	0.00736021	0.566157	-0.00446378	0.00414055	0.284054	0.00212682	0.0059357	0.721
cg25373812	-0.0148397	0.0176089	0.40174	0.0112941	0.00990602	0.257438	0.00540426	0.0142008	0.704479
cg25373847	0.00904292	0.0128425	0.48327	0.000702777	0.00722465	0.922737	-0.0140778	0.0103569	0.177658
cg25373857	-0.00051312	0.00930152	0.956136	-0.00177733	0.00523264	0.734949	0.000119793	0.00750128	0.987296
cg25373903	-0.00303743	0.00931857	0.74526	0.00477963	0.00524224	0.364477	-0.00229792	0.00751503	0.760522
cg25373926	0.00948609	0.0114249	0.408694	-0.00717766	0.00642714	0.267238	0.00236166	0.00921366	0.798322
cg25373998	0.0120057	0.00784789	0.129779	-0.00443478	0.00441489	0.317987	-0.00819753	0.00632899	0.198746
cg25374028	-0.00206649	0.0085019	0.808543	-0.000770081	0.00478281	0.872467	0.0007936	0.00685642	0.908127
cg25374039	-0.0571721	0.0507606	0.263205	0.00110383	0.0285558	0.969256	0.042141	0.0409363	0.306199
cg25374040	-0.00118501	0.0156134	0.939679	-0.00265787	0.00878343	0.762933	0.00415977	0.0125915	0.741939
cg25374057	-0.021868	0.00948145	0.0235215	0.00700418	0.00533386	0.192665	0.0171693	0.00764638	0.0273367
cg25374078	-0.0102245	0.0115334	0.377841	0.0160649	0.0064882	0.0152689	0.00421066	0.00930118	0.651917
cg25374097	-0.0305405	0.016603	0.0693385	0.00542792	0.00934012	0.562684	0.0201649	0.0133896	0.13577
cg25374115	-0.00535887	0.0068292	0.434811	-0.00313506	0.00384182	0.416762	0.00780741	0.00550746	0.159961
cg25374161	0.013883	0.0125043	0.270018	0.00471327	0.00703441	0.504655	-0.00630537	0.0100842	0.533468
cg25374173	-0.00782569	0.00830585	0.348766	0.00576585	0.00467252	0.220608	0.00778709	0.00669832	0.248268
cg25374187	0.00513481	0.0134918	0.704459	0.00672428	0.00758992	0.378145	-0.00415314	0.0108806	0.703635
cg25374216	0.012951	0.0203985	0.527198	-0.00491364	0.0114753	0.669594	-0.0182109	0.0164505	0.271412
cg25374230	0.00101655	0.00494414	0.837589	-0.00366535	0.00278136	0.191104	0.00379591	0.00398724	0.343788
cg25374269	-0.00213846	0.0151987	0.88844	0.00763031	0.00855014	0.374688	-0.00578832	0.0122571	0.637964
cg25374296	0.00335224	0.0055658	0.548583	-0.00222286	0.00313109	0.479688	0.00292813	0.00448858	0.515935
cg25374325	0.0109841	0.0127687	0.39208	-0.00114406	0.00718314	0.873834	-0.00831652	0.0102974	0.421558
cg25374359	-0.00103305	0.0198264	0.958567	0.00305117	0.0111535	0.785085	0.00758378	0.0159891	0.636496
cg25374375	-0.0224474	0.00964349	0.0223032	0.0147675	0.00542502	0.00786862	0.0209211	0.00777707	0.00859765
cg25374378	0.0143828	0.0158217	0.365889	0.00814576	0.00890061	0.36268	-0.01833	0.0127595	0.15451
cg25374458	0.0142662	0.0153123	0.35414	-0.011362	0.00861405	0.19071	0.000351117	0.0123487	0.977383
cg25374494	0.00597824	0.00952863	0.532081	-0.00820029	0.00536041	0.129782	-0.000344386	0.00768444	0.964359
cg25374501	-0.00564747	0.0116856	0.630136	0.000937064	0.00657383	0.886987	0.00675605	0.00942394	0.4754
cg25374512	0.00212347	0.00436421	0.62782	-0.00381145	0.00245512	0.124271	4.32804e-05	0.00351955	0.990217
cg25374629	0.00465498	0.0232416	0.841735	0.00175688	0.0130748	0.893426	-0.0173513	0.0187434	0.357206
cg25374649	-0.00456889	0.00322951	0.1608	0.000338303	0.00181679	0.852724	0.00307258	0.00260446	0.241395
cg25374697	0.0086606	0.0129958	0.506949	-0.00588791	0.00731087	0.422856	-0.0110232	0.0104805	0.295881
cg25374714	0.0128922	0.0136903	0.349011	-0.00823754	0.00770157	0.287831	-0.011701	0.0110406	0.29223
cg25374768	0.00676183	0.0201758	0.738341	0.00302409	0.0113501	0.790547	-0.00540594	0.0162709	0.740522
cg25374813	0.00997062	0.0141825	0.483964	-0.00888943	0.0079785	0.268345	-0.00876678	0.0114376	0.44551
cg25374830	-0.00224764	0.00768548	0.770653	0.000162544	0.00432353	0.970099	-0.00626251	0.00619801	0.315168
cg25374852	0.0312907	0.00933996	0.00120607	-0.0159667	0.00525427	0.00315543	-0.0196534	0.00753228	0.0107211
cg25374944	-0.00402372	0.0101759	0.693526	-0.0035299	0.00572453	0.539129	0.0107273	0.00820643	0.194675
cg25375029	1.91086e-05	0.00665405	0.997715	0.00104919	0.00374329	0.779939	-0.00130057	0.00536621	0.809083
cg25375085	0.00903625	0.00993036	0.365416	-0.00963633	0.0055864	0.0881688	-0.00459544	0.00800841	0.5676
cg25375162	0.000982639	0.0143661	0.945628	0.00742522	0.00808177	0.36082	0.00483483	0.0115857	0.677503
cg25375186	-0.00909576	0.0328376	0.782459	0.0208499	0.0184731	0.262215	0.026858	0.0264822	0.313369
cg25375273	0.00126904	0.0083016	0.878865	0.00135983	0.00467013	0.771626	-0.000654818	0.00669489	0.922314
cg25375290	-0.00361452	0.0039359	0.361037	0.00216672	0.00221417	0.330571	0.00111731	0.00317414	0.725705
cg25375293	-0.000159831	0.00332476	0.961771	-0.00370237	0.00187037	0.0509974	0.00271818	0.00268127	0.313573
cg25375297	-0.0111368	0.0119274	0.353094	-0.00211349	0.00670984	0.753546	0.00620195	0.00961893	0.520816
cg25375317	0.00164675	0.0124149	0.894789	-0.00912128	0.00698409	0.195073	-0.000392212	0.0100121	0.968844
cg25375329	0.00733909	0.00432043	0.0930346	-0.00131561	0.00243049	0.589722	-0.00171385	0.00348425	0.624068
cg25375330	0.00279074	0.00834405	0.738857	-0.00208541	0.00469401	0.657977	0.00559877	0.00672912	0.407729
cg25375340	0.0115496	0.0073917	0.121885	-0.0044053	0.00415826	0.292415	-0.00779995	0.00596109	0.194239
cg25375387	0.00126063	0.007776	0.871598	0.00190572	0.00437445	0.664196	0.00494929	0.00627101	0.432172
cg25375420	-0.00160038	0.0109495	0.884141	-0.00315741	0.00615973	0.609568	-0.00882508	0.00883031	0.320434
cg25375453	-0.000292126	0.00210106	0.889749	0.000915302	0.00118197	0.44085	0.000333523	0.00169441	0.844425
cg25375546	0.00477902	0.00903962	0.598408	0.00311929	0.00508531	0.541255	-0.00377108	0.00729007	0.606297
cg25375569	-0.0031352	0.013658	0.818992	-0.00806955	0.00768341	0.296577	0.00544212	0.0110146	0.622522
cg25375589	-0.00795293	0.0203889	0.697467	0.0106113	0.01147	0.357515	-0.000316768	0.0164428	0.984675
cg25375656	0.00275232	0.00799201	0.731408	0.00327378	0.00449597	0.468517	-0.00427617	0.00644522	0.508829
cg25375711	0.00165588	0.017291	0.923933	0.00442256	0.0097272	0.650513	-0.00917784	0.0139445	0.512208
cg25375712	-0.00611016	0.00722663	0.400202	0.00710047	0.0040654	0.0843259	0.00650095	0.00582797	0.267791
cg25375750	0.00229155	0.00276618	0.409754	-0.00136021	0.00155614	0.384531	0.000365918	0.00223081	0.870098
cg25375757	-0.00158864	0.0114501	0.88998	0.0145331	0.00644136	0.0266241	-0.00579493	0.00923403	0.531973
cg25375764	2.12623e-05	0.00877803	0.998073	0.00282691	0.00493815	0.56852	-0.0030748	0.00707911	0.665136
cg25375855	0.0124988	0.0155555	0.423928	-0.00407944	0.0087509	0.642284	-0.018649	0.0125449	0.140826
cg25375860	0.00910238	0.0139878	0.51697	0.0036552	0.00786893	0.64347	-0.0102567	0.0112805	0.365794
cg25375916	-0.0247619	0.0166501	0.140663	0.0128649	0.00936664	0.173216	0.015737	0.0134276	0.244476
cg25376110	-0.0156764	0.0153503	0.310038	0.0154024	0.00863546	0.0780534	0.017708	0.0123794	0.156256
cg25376116	-0.0151245	0.0194138	0.438111	-0.00117892	0.0109214	0.914293	0.00808387	0.0156564	0.606965
cg25376238	0.0187781	0.0164662	0.257321	-0.00751338	0.0092632	0.419574	-0.0161226	0.0132793	0.228067
cg25376263	0.00338074	0.00759091	0.657186	0.00598282	0.00427032	0.164848	-0.0088439	0.00612174	0.152227
cg25376300	-0.00468809	0.00974771	0.631793	0.00403582	0.00548365	0.463773	0.00163138	0.00786112	0.836096
cg25376310	0.00285731	0.01617	0.860161	-0.0110581	0.00909658	0.227489	-0.0113881	0.0130404	0.384963
cg25376316	0.000738544	0.0179556	0.967287	0.00775646	0.0101011	0.444683	-0.0038814	0.0144804	0.789314
cg25376334	-0.0167445	0.0157809	0.291666	0.0081354	0.00887765	0.362054	0.0135096	0.0127266	0.291458
cg25376393	-0.00870475	0.00867993	0.318775	0.00310923	0.00488296	0.525999	0.011305	0.007	0.110017
cg25376408	0.0148513	0.01066	0.167197	0.00269744	0.00599686	0.653993	-0.0140537	0.00859683	0.105799
cg25376409	-0.0050878	0.0107945	0.638612	0.00372085	0.00607256	0.541689	0.0057163	0.00870534	0.513184
cg25376451	-0.00247909	0.00567878	0.663542	-0.00320771	0.00319464	0.318185	0.00488022	0.0045797	0.289613
cg25376471	0.0145861	0.0117591	0.21824	-0.015076	0.0066152	0.025174	-0.0118208	0.00948325	0.216008
cg25376491	0.00167162	0.0192417	0.930976	0.00604015	0.0108246	0.57831	-0.00437245	0.0155176	0.778803
cg25376503	0.0432521	0.0974214	0.658193	-0.0129013	0.0548052	0.814463	-0.00195482	0.0785662	0.980208
cg25376566	-0.00856379	0.0136964	0.533475	-0.000571172	0.007705	0.941081	-0.00306219	0.0110455	0.782274
cg25376586	-0.0024371	0.00872426	0.780657	0.000991336	0.0049079	0.840409	0.00239974	0.00703575	0.733886
cg25376593	-0.0165757	0.0090613	0.0708627	-0.000134982	0.00509751	0.978937	0.0163832	0.00730755	0.0275685
cg25376657	0.0101875	0.00596962	0.0915544	-0.0055901	0.00335826	0.0996782	-0.00591044	0.00481425	0.22295
cg25376660	-0.00186395	0.0101555	0.854811	0.00190099	0.00571306	0.740146	0.00427802	0.00818998	0.602787
cg25376688	-0.0023792	0.00977583	0.808301	0.000408159	0.00549947	0.941011	0.00295903	0.00788379	0.708349
cg25376712	-0.00397522	0.00972587	0.683768	0.00734726	0.00547136	0.182893	-0.00153134	0.0078435	0.845673
cg25376875	0.00276807	0.0147177	0.851264	-0.00825053	0.00827953	0.321837	0.00140304	0.0118692	0.906181
cg25376920	0.00211174	0.00874805	0.80983	-0.00294275	0.00492128	0.551454	0.00209354	0.00705493	0.767383
cg25376938	0.0256024	0.0193564	0.189488	0.00252199	0.0108891	0.8174	-0.0194414	0.0156101	0.216395
cg25376969	-0.0115171	0.0202922	0.571827	0.006344	0.0114155	0.579852	0.00514329	0.0163648	0.754071
cg25377107	-0.0176388	0.0113549	0.12404	0.00201808	0.00638776	0.75283	0.0171467	0.00915721	0.0645781
cg25377206	0.00855139	0.00927667	0.359234	-0.000157208	0.00521867	0.976039	-0.00200363	0.00748124	0.789486
cg25377289	-0.0150755	0.00895384	0.0959115	0.00172451	0.00503705	0.732921	0.0142645	0.00722089	0.0514621
cg25377297	0.00599083	0.0111718	0.593189	0.00643313	0.00628477	0.308926	-0.000658856	0.00900956	0.941876
cg25377313	0.00850031	0.00681312	0.21559	0.00161751	0.00383278	0.674075	0.000748928	0.00549449	0.891902
cg25377358	-0.00102576	0.00275554	0.710631	0.000933118	0.00155015	0.548808	0.000772062	0.00222223	0.729129
cg25377468	0.00462185	0.0105213	0.66157	0.00169023	0.00591884	0.775904	-0.00135081	0.00848498	0.873889
cg25377483	0.00242568	0.00946524	0.79836	-0.00210472	0.00532475	0.693632	0.00204098	0.00763331	0.789826
cg25377498	0.00137405	0.00384865	0.72196	0.0020998	0.00216509	0.334876	-0.000836714	0.00310377	0.788137
cg25377510	-0.0119392	0.0171938	0.489331	-0.0104337	0.00967249	0.283772	0.023653	0.013866	0.0916937
cg25377514	0.00493807	0.0148909	0.740995	0.00215502	0.00837698	0.797603	-0.0113653	0.0120089	0.346621
cg25377530	-0.000368692	0.00686603	0.957302	-0.00289791	0.00386254	0.455169	-0.00371063	0.00553716	0.504591
cg25377605	-0.0226367	0.0102553	0.029986	-0.000590502	0.00576919	0.918716	0.010275	0.00827045	0.217517
cg25377658	0.00265401	0.00321253	0.411036	0.000435518	0.00180723	0.810146	-0.00363857	0.00259077	0.163832
cg25377665	-0.0128529	0.00665924	0.0569314	0.00938988	0.00374621	0.0140976	0.0107898	0.0053704	0.0476976
cg25377680	-0.00679822	0.00489367	0.168405	-0.000266024	0.00275297	0.923246	0.00478821	0.00394654	0.228388
cg25377682	0.00687389	0.0120297	0.56923	0.00183209	0.0067674	0.78726	-0.00571678	0.00970143	0.557242
cg25377726	-0.0022724	0.00306107	0.459918	-0.00220691	0.00172203	0.203476	0.00257842	0.00246862	0.299225
cg25377738	0.0165287	0.00952537	0.086324	-0.00241204	0.00535857	0.653765	-0.0171459	0.0076818	0.0282446
cg25377744	-0.000931591	0.00840378	0.911994	-0.001366	0.00472762	0.77333	0.00131481	0.0067773	0.846637
cg25377787	-0.00303599	0.00860771	0.725182	-0.00793625	0.00484233	0.104924	0.00745704	0.00694175	0.285759
cg25377796	-0.00303487	0.0036479	0.407768	0.00320811	0.00205216	0.121701	0.00453797	0.00294188	0.126657
cg25377802	-0.000454728	0.00271993	0.867622	0.00242719	0.00153012	0.116389	0.00312276	0.0021935	0.158212
cg25377803	-0.00390554	0.0167005	0.815658	0.0138869	0.00939499	0.143074	0.00163063	0.0134682	0.903919
cg25377862	-0.00276074	0.0104795	0.792848	0.00432499	0.00589532	0.465192	0.000426332	0.00845126	0.959885
cg25377867	0.0121001	0.0158023	0.445967	-0.0132429	0.00888972	0.140007	-0.00656372	0.0127439	0.607857
cg25377915	-0.0346233	0.0242366	0.156796	0.0158601	0.0136345	0.24799	0.0151508	0.0195458	0.440405
cg25377923	-0.00440768	0.00653326	0.501728	0.000806799	0.00367534	0.826774	-0.00132565	0.0052688	0.801954
cg25377985	-0.00497254	0.00324979	0.129702	0.00474467	0.00182819	0.0111319	0.00214488	0.00262081	0.415417
cg25377994	0.0145597	0.010228	0.158248	-0.0108005	0.00575384	0.0639366	-0.00627291	0.00824845	0.449062
cg25378003	-0.0225973	0.0172677	0.194183	0.0172718	0.00971411	0.0789785	0.0248609	0.0139257	0.0777879
cg25378085	-0.00235671	0.00502714	0.640415	0.0014543	0.00282806	0.608419	-0.00066481	0.00405418	0.870135
cg25378096	0.0354622	0.0177194	0.0485475	0.00700835	0.00996816	0.483931	-0.0205968	0.0142899	0.153159
cg25378117	0.00480131	0.0113071	0.672182	-0.00367426	0.00636092	0.56504	0.0108723	0.00911872	0.23646
cg25378171	0.0118633	0.0096473	0.222203	-0.00807268	0.00542716	0.140594	-0.00367374	0.00778014	0.637998
cg25378181	-0.00161813	0.0147664	0.913	-0.0121819	0.00830698	0.146213	-0.00156538	0.0119085	0.89573
cg25378192	0.0102177	0.0090323	0.261137	-0.00232336	0.00508119	0.64866	-0.00583076	0.00728417	0.42567
cg25378195	0.00716199	0.00970881	0.46274	4.50964e-05	0.00546177	0.993431	-0.0111188	0.00782974	0.159244
cg25378196	0.000433643	0.0149548	0.976935	-0.000383152	0.00841293	0.963781	-0.00293014	0.0120604	0.808625
cg25378215	0.0059286	0.00991529	0.55148	-0.00731098	0.00557793	0.19349	-0.00151274	0.00799626	0.850402
cg25378279	-0.00654452	0.00861942	0.449788	-0.00253571	0.00484892	0.602375	0.00417439	0.0069512	0.549752
cg25378281	-0.0296983	0.0133596	0.0288699	0.00941405	0.00751555	0.213783	0.0224767	0.0107739	0.0399564
cg25378284	0.000476834	0.00820644	0.953802	-0.0037903	0.0046166	0.413934	0.000611076	0.00661814	0.92665
cg25378362	-0.00298856	0.0108394	0.783438	-0.00293041	0.00609779	0.632057	0.0143772	0.00874152	0.103725
cg25378392	-0.00479343	0.0176143	0.78618	0.00154616	0.00990907	0.876375	0.00569178	0.0142052	0.689659
cg25378401	-0.0171472	0.0102301	0.0973818	0.0142643	0.005755	0.015167	4.14118e-05	0.0082501	0.996007
cg25378457	-0.00629858	0.0109872	0.567979	0.000550449	0.00618094	0.929247	0.0063858	0.00886072	0.47308
cg25378465	0.0146788	0.0133402	0.274287	-0.000216674	0.00750463	0.977034	-0.00563063	0.0107583	0.602074
cg25378502	0.04364	0.0192859	0.0261974	-0.0134224	0.0108494	0.219439	-0.0255468	0.0155532	0.104174
cg25378574	0.00767385	0.00952256	0.422572	-0.00937511	0.00535699	0.0837148	-0.00246807	0.00767954	0.74871
cg25378624	-0.0151888	0.0110973	0.1747	0.0178397	0.00624286	0.00536602	-0.00105792	0.00894948	0.90618
cg25378636	-0.0185958	0.0231028	0.423114	0.0121156	0.0129966	0.353867	0.0361027	0.0186314	0.0559759
cg25378674	0.010809	0.00895428	0.23073	-0.00818244	0.0050373	0.107999	-0.00636329	0.00722124	0.3807
cg25378731	0.0109399	0.0101742	0.285302	-0.0160195	0.0057236	0.00634444	0.000131198	0.00820509	0.98728
cg25378752	0.00804584	0.00697418	0.251872	-0.00270776	0.00392338	0.491973	-0.000921487	0.00562438	0.870248
cg25378769	0.00348449	0.00289535	0.232132	-0.00188902	0.0016288	0.249392	-0.00191694	0.00233497	0.413961
cg25378792	-0.00894229	0.0081948	0.278262	0.00872117	0.00461005	0.0619263	0.00265101	0.00660876	0.689326
cg25378818	0.00144743	0.00410036	0.724962	-0.000394278	0.00230669	0.864686	0.000964434	0.00330677	0.771261
cg25378865	-0.0314498	0.0130783	0.0183552	-0.00453679	0.00735728	0.53912	0.0213316	0.0105471	0.0462669
cg25378916	-0.0122219	0.00846122	0.152285	0.00326632	0.00475993	0.494448	0.00862022	0.00682362	0.209938
cg25378917	0.00164465	0.00833506	0.84405	-0.00195009	0.00468895	0.678538	0.00402726	0.00672187	0.550681
cg25378920	-0.0142676	0.0140564	0.312976	0.0076906	0.00790754	0.333529	0.00273465	0.0113359	0.809952
cg25378937	0.00821837	0.0112239	0.466047	0.00536562	0.00631408	0.397831	0.0016824	0.00905157	0.852991
cg25378939	-0.0114971	0.00576597	0.0493631	0.00478515	0.00324369	0.143849	5.09928e-05	0.00465001	0.991276
cg25379012	-0.0072419	0.0148742	0.627599	0.00180083	0.0083676	0.830116	0.00373928	0.0119954	0.756012
cg25379026	-0.0137008	0.00703746	0.0548573	0.00288449	0.00395898	0.468252	0.00783847	0.00567541	0.17086
cg25379116	-0.0020437	0.00587316	0.728721	-0.00045644	0.00330399	0.89045	0.000105368	0.00473646	0.982304
cg25379149	0.0228424	0.0190525	0.23389	-0.0181292	0.0107181	0.0944135	-0.0114576	0.015365	0.457909
cg25379156	0.000263542	0.0128816	0.983725	0.00919562	0.00724663	0.207923	-0.00768913	0.0103884	0.461241
cg25379161	-0.00871437	0.00959287	0.366224	0.000801922	0.00539655	0.882222	0.0155737	0.00773625	0.0472711
cg25379163	-0.0316181	0.0118936	0.00937936	-0.00151389	0.00669085	0.82154	0.0197575	0.00959171	0.0424714
cg25379302	0.00104312	0.0116059	0.928595	-0.00995853	0.00652898	0.130901	0.00845944	0.00935965	0.368646
cg25379390	0.00317516	0.00472943	0.50381	-0.00358056	0.00266058	0.181951	-0.00176902	0.00381408	0.643968
cg25379426	0.0127171	0.00881576	0.152824	-0.00302166	0.00495937	0.543962	-0.0131065	0.00710953	0.0687387
cg25379527	-0.00911242	0.00692338	0.191652	0.00736757	0.0038948	0.0619443	0.00439025	0.00558341	0.433877
cg25379533	-0.00121254	0.0146192	0.934093	0.00782953	0.00822416	0.343788	0.00606007	0.0117898	0.608579
cg25379588	0.0143659	0.0463104	0.757161	0.0124724	0.0260523	0.633348	-0.0306242	0.0373474	0.414519
cg25379594	-0.00581274	0.0147273	0.694059	0.00913051	0.00828497	0.273548	0.00318032	0.011877	0.789523
cg25379649	-0.0135038	0.00771876	0.0838183	0.000682159	0.00434225	0.87554	0.00710896	0.00622485	0.256649
cg25379661	0.00511031	0.0144513	0.724497	0.00110543	0.0081297	0.892163	0.00330449	0.0116544	0.777452
cg25379762	0.00791288	0.00775399	0.310391	-0.00368216	0.00436207	0.400966	-0.00885099	0.00625326	0.160599
cg25379763	-0.000152914	0.00258164	0.952907	-0.000493446	0.00145232	0.734873	0.00213542	0.00208198	0.307958
cg25379837	-0.00642575	0.0112455	0.569231	0.00581319	0.00632623	0.360747	-0.00321928	0.009069	0.723487
cg25379847	0.00546984	0.00645583	0.399223	-0.00637125	0.00363178	0.0829821	-0.00445664	0.00520635	0.394405
cg25379854	-0.00104665	0.00265089	0.693957	0.000635952	0.00149128	0.670859	0.000760047	0.00213783	0.723078
cg25379877	-0.00119768	0.00410254	0.771047	-0.00061497	0.00230792	0.79053	0.00312531	0.00330853	0.347529
cg25379954	0.00926369	0.0183017	0.614051	0.00274356	0.0102958	0.790519	-0.0132193	0.0147595	0.372972
cg25379995	-0.00163654	0.0115373	0.887536	0.00495537	0.00649041	0.447284	0.0072096	0.00930436	0.440571
cg25380021	0.0671826	0.0327216	0.0431321	-0.0340687	0.0184078	0.0676755	-0.0652349	0.0263886	0.0154264
cg25380030	0.0131807	0.0128092	0.306396	-0.00876249	0.0072059	0.227345	-0.0127558	0.0103301	0.220298
cg25380126	-0.0115818	0.00968117	0.234899	0.00222763	0.00544622	0.683551	0.0138807	0.00780745	0.0789992
cg25380151	-0.00869602	0.00967271	0.371178	0.00608122	0.00544146	0.266899	0.00917236	0.00780063	0.242938
cg25380171	0.000168924	0.0140825	0.990457	0.00572882	0.00792221	0.471583	-0.00262603	0.0113569	0.817694
cg25380197	0.00628	0.00691837	0.366588	-0.00695567	0.00389199	0.0774733	-0.00428934	0.00557937	0.444152
cg25380204	-0.0250334	0.0231018	0.2816	0.0189395	0.0129961	0.148711	0.0183916	0.0186306	0.326359
cg25380207	0.0155182	0.012958	0.234411	-0.0105902	0.00728963	0.149969	-0.0145667	0.0104501	0.166973
cg25380214	-0.00104527	0.0174634	0.952411	-0.0170608	0.00982417	0.0860782	-0.0091357	0.0140835	0.518293
cg25380281	-0.0410798	0.0244864	0.0970872	0.0242928	0.013775	0.0814029	0.0280969	0.0197472	0.158446
cg25380351	0.0228983	0.0144959	0.117903	-0.00592811	0.00815477	0.469254	-0.0151791	0.0116903	0.197648
cg25380352	0.00107152	0.00380136	0.778722	0.000902613	0.00213848	0.674031	-0.000799189	0.00306563	0.79496
cg25380392	-0.0277303	0.0312642	0.3776	0.0152619	0.0175879	0.387974	0.0234329	0.0252132	0.35532
cg25380400	-0.00285628	0.00265741	0.28549	-0.000768789	0.00149495	0.608406	0.00262489	0.00214309	0.224027
cg25380415	-0.00283075	0.0146273	0.847009	-0.00460734	0.00822868	0.577012	0.00515695	0.0117963	0.663098
cg25380443	0.0148244	0.00931064	0.115053	-0.00234245	0.00523777	0.655853	-0.00956798	0.00750864	0.206043
cg25380465	0.00365797	0.00396435	0.358767	-0.000626827	0.00223018	0.779343	-0.00414726	0.00319708	0.198072
cg25380514	0.0111427	0.0118419	0.349397	0.00189036	0.00666177	0.777282	-0.00252246	0.00955001	0.792318
cg25380622	0.00138714	0.00613624	0.8217	0.00410582	0.00345199	0.237592	-0.00214806	0.00494862	0.665336
cg25380707	-0.00819827	0.0116773	0.484556	0.00147366	0.00656918	0.82304	0.00737038	0.00941728	0.436011
cg25380713	0.0360086	0.0204829	0.082351	-0.0238201	0.0115228	0.0417562	-0.0300636	0.0165186	0.0722812
cg25380722	0.0491457	0.031843	0.126454	-0.0186897	0.0179135	0.299753	-0.0451567	0.02568	0.0822721
cg25380735	-0.00856773	0.00743541	0.252434	-0.00282213	0.00418285	0.501703	0.00807739	0.00599634	0.181544
cg25380755	0.0142377	0.00809018	0.0820277	-0.00779134	0.00455119	0.0905555	-0.00438944	0.00652438	0.502916
cg25380791	-0.015686	0.00843224	0.0663092	0.00446251	0.00474362	0.349504	0.0139815	0.00680024	0.0428474
cg25380868	0.00173455	0.00375793	0.645569	-0.00156874	0.00211405	0.4601	-0.00106706	0.00303061	0.725639
cg25380945	-0.00855296	0.0079326	0.283993	0.00816961	0.00446255	0.0706489	0.00158638	0.0063973	0.804751
cg25380979	0.00579079	0.00863863	0.50446	-0.00371538	0.00485973	0.446672	-0.00159917	0.00696668	0.818996
cg25381017	-1.399e-05	0.00634799	0.998247	0.00197366	0.00357111	0.581936	-0.0022298	0.00511938	0.664259
cg25381085	0.0042778	0.021421	0.842191	0.0125961	0.0120506	0.29886	-0.0291592	0.0172751	0.0950912
cg25381091	0.0301667	0.0177829	0.0934719	-0.00691951	0.0100039	0.491023	-0.0339402	0.0143412	0.0202235
cg25381229	-0.000479593	0.00895056	0.957394	0.00635699	0.00503521	0.210219	-0.00345398	0.00721825	0.633518
cg25381253	-0.00212296	0.00899372	0.813962	-0.00113967	0.00505949	0.822322	0.00173943	0.00725305	0.811046
cg25381285	0.0096067	0.00910671	0.294459	-0.00665441	0.00512305	0.197486	-0.00559143	0.00734418	0.44856
cg25381333	-0.0282558	0.0156338	0.0742438	0.0200192	0.00879489	0.0253456	0.0227041	0.012608	0.0752858
cg25381376	0.0104944	0.0175908	0.552369	-0.0110797	0.00989584	0.266025	-0.00425649	0.0141862	0.764876
cg25381383	-0.00945449	0.00684892	0.171072	-0.00363259	0.00385291	0.348447	0.0050255	0.00552336	0.365468
cg25381548	0.00770436	0.00366972	0.0387433	-0.000932745	0.00206443	0.652551	-0.00430647	0.00295947	0.149312
cg25381563	-0.0154976	0.0131648	0.242402	0.000452613	0.00740598	0.951411	0.0104846	0.0106169	0.326182
cg25381637	-0.00276311	0.00367781	0.454551	0.000302729	0.00206898	0.884017	0.00296159	0.002966	0.320864
cg25381663	0.012794	0.0101075	0.209047	-0.00269914	0.00568608	0.636223	-0.00489366	0.0081513	0.549868
cg25381686	-0.0219674	0.00859858	0.0124072	0.00992363	0.0048372	0.0432943	0.00969375	0.00693439	0.165773
cg25381711	0.00244683	0.00297007	0.412343	0.00136946	0.00167084	0.414721	-0.00297342	0.00239524	0.217877
cg25381747	-0.00709842	0.0176084	0.687867	0.0204797	0.00990574	0.0417324	0.0232443	0.0142004	0.105354
cg25381754	0.00202272	0.0021136	0.341282	-0.000220585	0.00118903	0.853265	0.00114927	0.00170453	0.501985
cg25381775	-0.00436721	0.00753565	0.563758	0.00448255	0.00423924	0.293328	0.00559816	0.00607718	0.359565
cg25381800	0.00293363	0.0105028	0.780679	0.00192006	0.00590844	0.746003	-0.00679487	0.00847007	0.424662
cg25381836	-0.00710991	0.00669494	0.291251	0.00653192	0.00376629	0.0864879	0.00114968	0.00539918	0.831886
cg25381886	0.00442435	0.00326005	0.17833	-0.000755799	0.00183397	0.681295	-0.00358223	0.00262909	0.176629
cg25381908	-0.00332708	0.0219693	0.879986	0.00404962	0.012359	0.743971	0.00149724	0.0177173	0.932852
cg25382025	-0.00174082	0.0099559	0.861611	-0.000124032	0.00560077	0.982384	0.00762648	0.00802901	0.344874
cg25382032	-0.00349873	0.0109939	0.751081	0.000865677	0.00618471	0.889014	-0.00408348	0.00886612	0.646282
cg25382108	-0.0107958	0.00905928	0.236704	0.00264635	0.00509637	0.604928	0.00590797	0.00730592	0.420972
cg25382128	-0.0115987	0.0200165	0.563814	0.0228544	0.0112604	0.0455229	0.00833149	0.0161424	0.607109
cg25382210	0.0143847	0.0124007	0.249299	-0.0061731	0.00697609	0.37871	-0.00416355	0.0100006	0.678218
cg25382214	-0.0333813	0.018696	0.0777516	0.0230424	0.0105176	0.0312002	0.0238425	0.0150776	0.117518
cg25382265	-0.00573002	0.00407563	0.163392	0.00154878	0.00229278	0.501189	0.00617873	0.00328682	0.0635543
cg25382338	0.00636631	0.00498399	0.204956	0.000900485	0.00280378	0.748872	-0.00551271	0.00401938	0.173819
cg25382340	-0.00558375	0.0245655	0.820736	0.00764403	0.0138195	0.581625	-0.0140313	0.0198111	0.480724
cg25382344	-0.00488462	0.00852001	0.567948	0.00776109	0.004793	0.109097	-0.0040273	0.00687102	0.559342
cg25382352	0.0101963	0.0135494	0.453814	0.00359563	0.00762234	0.638333	-0.0110696	0.010927	0.313912
cg25382400	-0.00581815	0.00325155	0.0771215	-0.000959162	0.00182919	0.60139	0.00463713	0.00262224	0.0805844
cg25382447	0.00525595	0.00674181	0.437789	-0.000303263	0.00379266	0.936457	-0.00265866	0.00543699	0.626104
cg25382472	0.00380469	0.0027489	0.169959	0.000311644	0.00154642	0.840768	-0.00323073	0.00221688	0.148709
cg25382486	0.0220802	0.0376496	0.559116	-0.0023227	0.0211801	0.912934	-0.025642	0.0303628	0.400749
cg25382503	-0.0124128	0.0173936	0.477401	-0.00329104	0.00978489	0.737444	0.0142566	0.0140272	0.312345
cg25382573	-0.00463633	0.00567576	0.416289	0.00109244	0.00319294	0.733088	0.00364369	0.00457726	0.428226
cg25382591	-0.00294528	0.0064079	0.646953	-0.0024614	0.00360481	0.496584	0.000302664	0.0051677	0.953433
cg25382606	-0.0179326	0.0104219	0.0889491	0.00697499	0.00586291	0.237485	0.0139269	0.0084048	0.101202
cg25382652	0.00477158	0.0041849	0.25741	0.000457499	0.00235425	0.846382	-0.00596295	0.00337494	0.0808467
cg25382740	-0.0140245	0.00727264	0.0571444	0.007769	0.00409128	0.0609681	0.0153884	0.00586508	0.0103081
cg25382750	-0.0145626	0.00830984	0.0833021	0.00815306	0.00467477	0.0847642	0.0124089	0.00670153	0.0675475
cg25382764	-0.0134002	0.0227792	0.557916	0.00644733	0.0128146	0.61618	-0.00635275	0.0183705	0.730338
cg25382821	-0.00220663	0.0113866	0.846801	0.000229087	0.0064056	0.971555	0.0075271	0.00918278	0.414681
cg25382826	-0.045743	0.0234647	0.0545405	0.037928	0.0132003	0.00512968	0.0322088	0.0189233	0.0923971
cg25382848	-0.000951405	0.00285252	0.739555	0.00149401	0.00160471	0.354484	0.00152266	0.00230044	0.509827
cg25382900	-0.00936835	0.00981675	0.342626	0.00236488	0.00552249	0.669569	0.00708319	0.00791679	0.373472
cg25382973	0.00802868	0.00844401	0.344395	-0.00298636	0.00475025	0.531248	-0.00716143	0.00680974	0.295943
cg25383043	0.00796798	0.0189002	0.674394	-0.0188707	0.0106324	0.0795078	-0.017642	0.0152422	0.250331
cg25383057	-0.00478933	0.01653	0.772724	0.00973421	0.00929908	0.298163	0.0114321	0.0133307	0.39354
cg25383093	0.00973	0.00729051	0.185568	-0.00535699	0.00410134	0.195022	-0.00606096	0.00587949	0.305528
cg25383099	-0.0061234	0.00911958	0.50375	-0.00443392	0.00513029	0.389876	0.00636194	0.00735455	0.389455
cg25383155	-0.0145012	0.0136934	0.292604	0.00807285	0.00770333	0.297624	0.00648196	0.0110431	0.558782
cg25383172	0.00243196	0.00237251	0.308244	-0.00204903	0.00133468	0.128442	-0.00224632	0.00191333	0.24366
cg25383242	-0.00654976	0.0121406	0.590957	-0.00249806	0.00682978	0.715453	0.00790417	0.00979086	0.421746
cg25383309	-0.000701329	0.0103046	0.945898	-0.00108927	0.00579694	0.851399	0.0050297	0.00831023	0.546631
cg25383323	0.014389	0.00782039	0.0692675	0.000118136	0.00439942	0.97864	-0.0102952	0.00630681	0.106294
cg25383425	-0.000471644	0.0140991	0.973393	0.00513738	0.00793156	0.518916	0.00575831	0.0113703	0.613864
cg25383503	0.00269422	0.0175769	0.87854	0.00461336	0.00988804	0.642008	-0.000472031	0.014175	0.973513
cg25383510	-0.00813261	0.00840612	0.336057	0.0039262	0.00472893	0.408722	0.00873586	0.00677918	0.201023
cg25383568	0.00604692	0.008894	0.498423	-0.00168942	0.00500339	0.736456	4.59177e-05	0.00717264	0.994907
cg25383593	-0.0221684	0.0159009	0.166903	0.00188792	0.00894516	0.833349	0.0277987	0.0128234	0.0329688
cg25383600	0.00717348	0.0121772	0.557363	0.00660465	0.00685039	0.337717	-0.0140671	0.00982041	0.155687
cg25383605	-0.00603902	0.0230034	0.793551	-3.33512e-05	0.0129408	0.99795	0.00285431	0.0185513	0.878085
cg25383615	0.00122045	0.00714519	0.864781	-0.00206297	0.00401958	0.609123	0.00275963	0.00576229	0.633231
cg25383629	0.000218666	0.0070407	0.975297	-0.00508555	0.0039608	0.202642	0.00565516	0.00567803	0.32209
cg25383660	0.00177137	0.00894203	0.843444	-0.00327785	0.00503041	0.516412	0.00127399	0.00721137	0.860192
cg25383699	-0.00918801	0.0081885	0.264995	0.00556748	0.00460651	0.230163	0.0101377	0.00660368	0.128459
cg25383804	0.00939575	0.0107773	0.385768	0.0001664	0.00606285	0.978169	0.00500923	0.00869143	0.565908
cg25383871	0.00175746	0.00351055	0.617931	-0.000371634	0.00197489	0.851184	-0.00193965	0.00283111	0.495133
cg25383919	0.00661479	0.00843085	0.434873	0.00166737	0.00474284	0.726042	-0.00248248	0.00679912	0.715931
cg25383920	-0.0187998	0.00836359	0.0271769	0.0104939	0.004705	0.0283574	0.0166417	0.00674488	0.0156196
cg25384000	0.00996655	0.0143476	0.48917	-0.00301173	0.00807136	0.709975	-0.00107719	0.0115707	0.926046
cg25384018	0.0135721	0.0114335	0.238514	-0.000260514	0.00643198	0.967787	-0.0110257	0.0092206	0.235113
cg25384043	0.00325282	0.00858788	0.705804	0.00554032	0.00483118	0.254689	0.000535119	0.00692576	0.938594
cg25384157	0.00483178	0.00872325	0.581103	-0.00239392	0.00490733	0.62693	-0.00226582	0.00703493	0.748182
cg25384206	-0.013889	0.0148625	0.352695	-0.000976024	0.00836102	0.907345	0.0158842	0.011986	0.188644
cg25384247	0.00216642	0.00497774	0.664505	0.00109981	0.00280027	0.695485	-0.00383482	0.00401434	0.342144
cg25384285	-0.00695477	0.0133302	0.603216	0.00252634	0.00749903	0.737031	-1.61843e-05	0.0107503	0.998802
cg25384293	-0.0124984	0.0128239	0.332517	0.00418523	0.0072142	0.563356	0.013432	0.0103419	0.19753
cg25384333	0.00309566	0.0107904	0.774895	-0.00283964	0.00607023	0.641126	-0.00802653	0.00870201	0.358943
cg25384420	-0.00881263	0.00881205	0.320118	0.00233071	0.00495729	0.639446	0.0030042	0.00710655	0.673555
cg25384423	0.00976093	0.0152891	0.524913	-0.0210562	0.00860098	0.0164168	0.00675543	0.01233	0.585205
cg25384473	-0.00342431	0.00726017	0.63838	-0.00153482	0.00408427	0.70801	0.00130889	0.00585502	0.823643
cg25384477	0.00200745	0.0130505	0.878115	0.00381455	0.00734166	0.604709	-0.0104055	0.0105247	0.325627
cg25384488	0.00806123	0.0126615	0.526048	-0.00894263	0.0071228	0.21274	0.00136606	0.0102109	0.893889
cg25384513	0.00153434	0.0122235	0.900405	0.00611217	0.0068764	0.376586	-0.00627212	0.0098577	0.526313
cg25384556	-0.0123069	0.00867095	0.159461	0.00380192	0.00487791	0.437899	0.0110662	0.00699275	0.117244
cg25384578	0.016652	0.00906715	0.069777	-0.0061826	0.0051008	0.228838	-0.0165343	0.00731227	0.0263026
cg25384595	-0.0121463	0.0122613	0.324683	-0.00972003	0.00689769	0.162433	0.014853	0.00988822	0.136779
cg25384603	0.000546006	0.00990934	0.956188	0.00465148	0.00557458	0.406389	0.00455202	0.00799146	0.570445
cg25384702	0.00256194	0.00811184	0.752908	-0.00534613	0.00456338	0.24466	-0.00383317	0.00654186	0.559465
cg25384714	-0.00160754	0.00826659	0.846278	0.00550369	0.00465044	0.239919	0.00225151	0.00666665	0.736401
cg25384740	-0.00140965	0.00237754	0.554821	0.000550936	0.0013375	0.681439	0.00147728	0.00191738	0.443159
cg25384748	0.00119977	0.00914776	0.895963	-0.00285903	0.00514614	0.579965	0.000691176	0.00737728	0.925576
cg25384790	0.00327068	0.00890144	0.714209	-0.00611275	0.00500757	0.225575	-0.00401864	0.00717863	0.577084
cg25384861	-0.00425268	0.00467171	0.365237	0.00155067	0.00262811	0.556734	0.00154754	0.00376754	0.682285
cg25384897	-0.00593901	0.00938256	0.528443	-0.00258831	0.00527823	0.625132	0.00716546	0.00756664	0.346333
cg25384906	0.00121214	0.00271802	0.656758	-0.00118796	0.00152905	0.439359	-0.000460286	0.00219197	0.83418
cg25385065	0.000206546	0.00551454	0.97021	-0.000795341	0.00310225	0.79828	-0.000115874	0.00444724	0.979274
cg25385116	-0.0199946	0.0109406	0.0711251	0.00504229	0.00615473	0.414933	0.00497499	0.00882314	0.574336
cg25385150	0.0624112	0.0342819	0.0721976	-0.0232461	0.0192855	0.231407	-0.0350871	0.0276469	0.207864
cg25385165	-0.000703593	0.00927731	0.939724	-0.00396049	0.00521903	0.450038	0.00421661	0.00748176	0.57452
cg25385201	-0.000163261	0.0080819	0.983931	-0.00306058	0.00454654	0.502666	-0.00467224	0.00651771	0.47543
cg25385272	-0.0059866	0.00283758	0.0378194	0.00121358	0.0015963	0.449213	0.00421293	0.00228838	0.0691096
cg25385318	-0.00212529	0.00872803	0.808204	0.00397374	0.00491002	0.420596	-0.00248874	0.00703879	0.724533
cg25385322	-0.00403616	0.00728399	0.580956	0.00218335	0.00409767	0.595544	0.00207252	0.00587423	0.7251
cg25385329	0.0103413	0.0142648	0.470472	-0.0106962	0.00802477	0.186127	-0.00904847	0.0115039	0.43373
cg25385366	-0.00380133	0.0115888	0.743705	0.00250352	0.00651936	0.701928	0.000705668	0.00934586	0.93999
cg25385468	0.00342905	0.006875	0.61923	-0.00223256	0.00386759	0.565297	-0.00187809	0.0055444	0.735643
cg25385529	0.000336951	0.00469648	0.942973	-0.00161034	0.00264204	0.543814	-0.0012704	0.00378751	0.738136
cg25385648	0.00393704	0.0160267	0.806542	0.0024094	0.00901597	0.789934	0.00222345	0.0129249	0.863824
cg25385684	0.00096192	0.0029928	0.748687	-0.00292319	0.00168362	0.0861422	0.00069076	0.00241356	0.775422
cg25385687	0.00175772	0.00786257	0.823639	-0.00406799	0.00442315	0.36033	0.00550191	0.00634082	0.388004
cg25385701	0.0650254	0.0227288	0.00531531	-0.0223163	0.0127863	0.0845408	-0.0660932	0.0183298	0.000524031
cg25385731	-0.00971068	0.0254381	0.703608	0.0148022	0.0143104	0.303899	0.0258368	0.0205147	0.211323
cg25385733	0.00035546	0.00540516	0.947721	6.00138e-05	0.00304072	0.9843	-0.000287463	0.00435904	0.947575
cg25385760	0.000769316	0.0027737	0.782176	-0.00139325	0.00156037	0.374434	0.000951195	0.00223687	0.67174
cg25385819	-0.000947282	0.018969	0.960289	2.37769e-05	0.0106712	0.998227	-0.00921349	0.0152977	0.548592
cg25385828	0.00132177	0.0186923	0.943793	-0.00373314	0.0105155	0.723459	-0.0076128	0.0150745	0.614858
cg25385873	0.0217012	0.0107929	0.0475276	-0.00968104	0.00607161	0.114541	-0.0158449	0.00870399	0.0722146
cg25385939	-0.000682693	0.00804989	0.932614	0.00859949	0.00452853	0.0609624	0.000745603	0.0064919	0.908834
cg25385940	0.0133992	0.0366892	0.715863	-0.0378928	0.0206398	0.0698675	0.0156005	0.0295883	0.599391
cg25386019	0.0010151	0.00335453	0.76293	-0.000464441	0.00188712	0.806189	0.000807717	0.00270529	0.765997
cg25386114	0.0219278	0.012119	0.073927	-0.0070356	0.00681762	0.305012	-0.0161981	0.00977342	0.101134
cg25386133	0.0157388	0.0146553	0.285893	0.000169115	0.00824446	0.983683	-0.0116456	0.0118189	0.327255
cg25386151	-0.00479156	0.00414221	0.250609	0.00145633	0.00233023	0.533664	0.00413764	0.00334052	0.218895
cg25386194	0.0413284	0.0161206	0.0121151	-0.00890597	0.00906877	0.328863	-0.0360998	0.0130006	0.00675246
cg25386234	-0.013786	0.00738809	0.065494	0.00213506	0.00415623	0.608793	0.012168	0.00595818	0.0442272
cg25386247	0.000278011	0.0123296	0.982063	-0.00330408	0.00693613	0.635042	0.00588914	0.00994332	0.555242
cg25386282	-0.000693472	0.0141155	0.960932	0.00397014	0.00794078	0.618389	0.00107719	0.0113835	0.924834
cg25386336	-0.00173535	0.00338601	0.609626	0.00124915	0.00190483	0.513736	-0.00042927	0.00273068	0.875458
cg25386393	0.00713654	0.0153733	0.643679	-0.00224809	0.00864837	0.795536	-0.00702342	0.0123979	0.572547
cg25386411	-0.0032915	0.00681435	0.63032	-0.00126019	0.00383347	0.743166	0.00305543	0.00549549	0.579679
cg25386426	0.0165601	0.0242412	0.496378	-0.0152924	0.0136371	0.265281	-0.0197061	0.0195495	0.31631
cg25386436	0.00586092	0.0144104	0.685241	-0.0062124	0.0081067	0.445603	0.00193457	0.0116214	0.868185
cg25386499	0.00839634	0.00948511	0.378539	0.00586943	0.00533592	0.274445	-0.00243743	0.00764934	0.750777
cg25386534	0.00190619	0.0039821	0.633389	-0.00227851	0.00224016	0.311983	0.00122889	0.0032114	0.702924
cg25386579	-0.0132999	0.0124419	0.288112	0.00834597	0.00699929	0.236422	0.0109284	0.0100339	0.279165
cg25386597	-0.014851	0.0187409	0.430313	0.00435071	0.0105429	0.680888	0.0146062	0.0151138	0.336578
cg25386639	0.0127072	0.0164105	0.44088	-0.0101631	0.00923183	0.27406	-0.0208683	0.0132343	0.118549
cg25386676	-0.0354496	0.0182247	0.0550634	-0.00704528	0.0102524	0.493838	0.0180981	0.0146974	0.221577
cg25386699	-0.0115246	0.00893873	0.200797	-0.00124046	0.00502856	0.805749	0.00668563	0.00720871	0.356325
cg25386707	-0.0215459	0.0218168	0.32616	0.0133447	0.0122732	0.279977	0.0261949	0.0175944	0.140234
cg25386729	-0.00151757	0.00643857	0.814233	-0.00302255	0.00362207	0.406349	0.00794366	0.00519243	0.129766
cg25386802	-0.00239133	0.00344738	0.489783	0.00177885	0.00193935	0.361612	-0.00148233	0.00278017	0.5953
cg25386820	0.00335287	0.00345934	0.335184	-0.000744307	0.00194608	0.703071	-0.00295748	0.00278981	0.292103
cg25386845	-0.0122255	0.0181185	0.501665	0.0144388	0.0101927	0.160262	0.0124973	0.0146118	0.394796
cg25386954	0.00769344	0.0197693	0.698131	0.00961408	0.0111214	0.389765	-0.0111626	0.0159431	0.485746
cg25387010	-0.00720412	0.0246916	0.771177	0.00441504	0.0138904	0.75138	0.0141679	0.0199127	0.478722
cg25387043	-0.0198072	0.0125515	0.118263	0.0116482	0.00706092	0.102702	0.0092808	0.0101222	0.361803
cg25387309	-0.00675662	0.00849352	0.428537	0.000855087	0.0047781	0.858395	0.0118292	0.00684967	0.0878052
cg25387346	0.0176721	0.01116	0.117016	0.00219567	0.00627815	0.727405	-0.0102562	0.00900007	0.257666
cg25387410	-0.0242983	0.019771	0.222468	0.0220118	0.0111223	0.0510467	0.0060609	0.0159445	0.704801
cg25387411	0.000822209	0.00546076	0.880674	0.00336886	0.00307199	0.275898	-0.00350311	0.00440387	0.42856
cg25387466	-0.00403649	0.00952907	0.67293	6.04707e-05	0.00536065	0.991026	0.00246097	0.00768479	0.749573
cg25387487	0.0282772	0.0316788	0.374581	-0.02643	0.0178212	0.141756	-0.0354838	0.0255476	0.168484
cg25387505	0.00189473	0.00533706	0.723459	-0.000188655	0.00300241	0.950046	-0.00296181	0.00430411	0.493241
cg25387540	-0.00422278	0.0132023	0.749865	0.00328779	0.00742706	0.659123	0.00425614	0.0106471	0.690346
cg25387565	-0.00360349	0.0034279	0.296135	-8.27758e-06	0.00192839	0.996585	0.00488886	0.00276446	0.0805699
cg25387578	0.0555507	0.0214006	0.0111177	-0.0187179	0.0120391	0.123719	-0.0348317	0.0172587	0.0467228
cg25387593	-0.00712036	0.00870952	0.415907	0.00826049	0.00489961	0.0954732	0.00513794	0.00702386	0.466486
cg25387605	0.00246973	0.00886255	0.781174	-0.0030335	0.0049857	0.544518	-0.00267053	0.00714727	0.709599
cg25387624	0.0083813	0.0119768	0.485965	-0.00847515	0.00673763	0.211879	-0.0109249	0.00965876	0.261201
cg25387636	-0.0155804	0.017087	0.364441	0.0139116	0.00961245	0.151507	0.0158123	0.01378	0.254401
cg25387677	-0.000391276	0.00711681	0.956284	0.00202231	0.00400362	0.614781	-0.00198365	0.0057394	0.730482
cg25387685	0.00728082	0.0205502	0.723996	-0.00826783	0.0115607	0.476466	-0.0185303	0.0165729	0.266669
cg25387812	-0.0101182	0.0174164	0.562807	0.0121571	0.00979775	0.218093	0.0115491	0.0140456	0.413229
cg25387996	-0.00966572	0.0195039	0.621471	0.0130709	0.0109721	0.236859	0.00332865	0.0157291	0.832907
cg25388025	-0.019749	0.0250546	0.432751	-0.000472976	0.0140947	0.973309	0.0101128	0.0202055	0.618019
cg25388052	-0.000734787	0.0104322	0.944013	0.00603468	0.00586873	0.306737	0.00947793	0.00841314	0.263098
cg25388061	-0.0195008	0.0181719	0.28625	0.0106115	0.0102227	0.302199	0.0119599	0.0146548	0.416721
cg25388157	0.0034692	0.00715189	0.628872	-0.00167793	0.00402335	0.677696	-0.00100754	0.0057677	0.861742
cg25388162	-0.0113673	0.0101059	0.263831	-0.000101777	0.00568515	0.985759	0.00737491	0.00814997	0.368076
cg25388264	-0.0020168	0.00382186	0.599082	0.00245201	0.00215002	0.257298	0.001115	0.00308216	0.71843
cg25388301	-0.00199373	0.00251647	0.430408	0.000447946	0.00141566	0.752458	0.00224828	0.00202943	0.271056
cg25388321	0.0439214	0.0307361	0.156674	-0.0111534	0.0172909	0.520633	-0.037505	0.0247874	0.133971
cg25388335	-0.0345517	0.0134444	0.0119137	0.0179352	0.00756324	0.0199829	0.0182863	0.0108423	0.0953537
cg25388447	-0.0183227	0.0116937	0.120858	0.00813553	0.00657839	0.219603	0.0212117	0.00943049	0.0270807
cg25388451	-0.00153544	0.0160346	0.923938	0.00374708	0.00902039	0.678895	-0.00342623	0.0129312	0.791683
cg25388500	0.0216277	0.032976	0.513686	-0.000140431	0.0185509	0.993978	-0.0334532	0.0265938	0.211861
cg25388527	-0.00117904	0.0125234	0.925214	-0.00425809	0.00704515	0.547187	0.00263608	0.0100996	0.794717
cg25388528	-0.0264437	0.0157729	0.0973082	0.0113675	0.00887315	0.203638	0.0138677	0.0127201	0.278698
cg25388562	0.00751979	0.00815007	0.358793	-0.00926443	0.00458489	0.0464645	0.00278211	0.00657269	0.673158
cg25388715	-0.011392	0.0241227	0.637956	-0.00249379	0.0135704	0.854634	0.00595406	0.0194539	0.760308
cg25388738	0.0162995	0.00834644	0.0541255	-0.0102743	0.00469536	0.0314001	-0.0136896	0.00673105	0.0450899
cg25388739	0.012774	0.00770978	0.101236	-0.000160185	0.0043372	0.970625	-0.0111835	0.00621761	0.075618
cg25388800	0.00211162	0.0130527	0.871866	0.00984572	0.00734291	0.183542	-0.0134354	0.0105265	0.205311
cg25388823	0.00660428	0.0115015	0.567342	0.00574976	0.00647027	0.376702	-0.00806218	0.00927548	0.38719
cg25388861	-0.0138037	0.0116763	0.240423	0.00911667	0.0065686	0.16879	0.00263276	0.00941644	0.78047
cg25388876	0.00779606	0.0104387	0.457221	-0.00559748	0.00587239	0.343198	0.00570251	0.00841839	0.5
cg25388882	-0.0145147	0.0219355	0.509954	0.00195522	0.01234	0.874481	0.00114198	0.0176901	0.94868
cg25388939	-0.00451011	0.00880341	0.60976	0.00498877	0.00495243	0.316631	0.00295913	0.00709957	0.677872
cg25388946	0.000777251	0.00273488	0.776949	-0.00225898	0.00153853	0.14572	0.00191507	0.00220556	0.387681
cg25388952	-0.224427	0.136279	0.103289	-0.0877035	0.0766651	0.255842	0.176077	0.109904	0.112843
cg25388971	0.00285536	0.00617611	0.645031	-0.00209718	0.00347442	0.547714	0.000967282	0.00498077	0.84648
cg25389065	0.00780048	0.00580545	0.182639	0.000315678	0.0032659	0.923225	-0.00597547	0.00468185	0.205324
cg25389127	-0.000956433	0.00391723	0.807695	-0.00163747	0.00220367	0.459492	0.00358703	0.00315908	0.25937
cg25389145	0.0701125	0.0262573	0.00908097	-0.0208802	0.0147713	0.16114	-0.0500324	0.0211754	0.0204226
cg25389151	0.00863621	0.019741	0.662876	0.00487943	0.0111054	0.661506	-0.00356564	0.0159203	0.823319
cg25389187	-0.0189303	0.018603	0.311758	0.00720907	0.0104652	0.492789	0.0160777	0.0150025	0.286902
cg25389213	-0.0283766	0.0180288	0.119212	0.0174658	0.0101423	0.0886917	0.00585493	0.0145395	0.688186
cg25389235	-0.00153821	0.00439748	0.727358	-0.000515197	0.00247384	0.835525	0.00124715	0.00354638	0.725958
cg25389250	0.0928369	0.035596	0.0107546	-0.00187549	0.0200248	0.925601	-0.0782561	0.0287067	0.00778264
cg25389269	0.004361	0.00601866	0.470699	-0.00608319	0.00338585	0.0759432	-0.00122285	0.0048538	0.801698
cg25389328	0.000701848	0.00429031	0.870443	0.0025833	0.00241355	0.287498	-0.00175145	0.00345995	0.614022
cg25389393	0.0106357	0.01549	0.494191	0.000961823	0.00871402	0.912371	-0.0155576	0.012492	0.216405
cg25389462	0.000339873	0.00419409	0.935604	0.00106691	0.00235942	0.652284	-0.000251587	0.00338236	0.940881
cg25389463	-0.00932976	0.00419368	0.0287495	0.0031591	0.00235919	0.18412	0.00539514	0.00338203	0.11437
cg25389470	-0.00114578	0.00451664	0.800355	-0.00146371	0.00254087	0.566093	-0.00186019	0.00364248	0.61089
cg25389584	0.00907282	0.00696089	0.195958	-0.00213736	0.0039159	0.586623	-0.0089285	0.00561366	0.115436
cg25389707	-0.00244854	0.020693	0.906088	0.000947916	0.011641	0.935292	0.00217285	0.016688	0.896712
cg25389729	0.0028664	0.0106828	0.789103	-0.00447403	0.00600968	0.458646	-0.00839321	0.00861521	0.332706
cg25389791	0.000598125	0.0033634	0.859277	0.000856159	0.00189211	0.652069	0.00126872	0.00271244	0.641168
cg25389803	-0.0115066	0.0185561	0.536852	0.00660916	0.0104389	0.52835	0.0139935	0.0149647	0.352388
cg25389863	0.00859512	0.00821812	0.298584	-0.00722616	0.00462317	0.121761	-0.00518558	0.00662756	0.436138
cg25389934	0.00330551	0.0291041	0.909842	-0.00107782	0.0163728	0.947668	-0.0232658	0.0234712	0.324379
cg25389947	0.0032985	0.00404689	0.417311	-0.00455287	0.00227661	0.0487103	-0.00073016	0.00326365	0.823508
cg25389948	-0.0037574	0.0142568	0.792764	-0.0106966	0.00802028	0.185868	0.00823203	0.0114975	0.475964
cg25389972	0.0102773	0.013559	0.450568	-0.00625608	0.00762773	0.41441	-0.00529503	0.0109348	0.629462
cg25390014	0.0098529	0.0216313	0.649916	-0.0251344	0.0121689	0.0419245	-0.00624044	0.0174447	0.721435
cg25390025	0.0227524	0.0143401	0.11631	-0.0127199	0.00806713	0.118567	-0.0135419	0.0115647	0.244881
cg25390063	0.00620474	0.0112847	0.583874	0.00400249	0.00634831	0.530072	-0.00743188	0.00910066	0.416422
cg25390165	-0.00554675	0.0117175	0.63716	0.00326759	0.00659175	0.621379	-0.00735763	0.00944963	0.438368
cg25390199	0.0124158	0.00681513	0.0720018	-0.00268354	0.0038339	0.48587	-0.00683652	0.00549611	0.216962
cg25390223	-0.0042716	0.0177338	0.810233	0.00684244	0.00997628	0.494661	0.00636166	0.0143015	0.657578
cg25390230	-0.00194319	0.00327878	0.554984	0.00125739	0.0018445	0.497285	0.00162011	0.00264419	0.541707
cg25390243	-0.0134974	0.0101892	0.188827	0.00381131	0.005732	0.507903	0.0098912	0.00821713	0.232036
cg25390325	-0.0103602	0.00751951	0.171891	-0.000352983	0.00423016	0.933694	0.0096137	0.00606417	0.116605
cg25390334	0.00090403	0.0081466	0.911902	-0.00358891	0.00458294	0.435744	0.00259055	0.00656989	0.694343
cg25390349	-0.00496444	0.00370228	0.18352	0.00306291	0.00208275	0.145088	0.00354994	0.00298573	0.237763
cg25390352	0.000421192	0.0025312	0.868237	0.000388884	0.00142395	0.785437	-0.000551114	0.0020413	0.787829
cg25390367	0.00581243	0.00993159	0.559932	0.00138847	0.0055871	0.804336	-0.00099249	0.00800941	0.901675
cg25390412	-0.00116026	0.0179431	0.948594	-0.0041473	0.0100941	0.682205	-0.00606193	0.0144704	0.676331
cg25390413	0.0569259	0.0259602	0.0310525	-0.013099	0.0146041	0.372285	-0.0283689	0.0209358	0.178994
cg25390432	0.00227168	0.0151916	0.881485	-0.00934576	0.00854613	0.277235	-0.00377431	0.0122513	0.75878
cg25390440	0.00374258	0.0127602	0.770006	-0.000240853	0.00717833	0.973312	-0.00861331	0.0102905	0.404932
cg25390461	-0.0419838	0.028285	0.141425	0.0186637	0.015912	0.244098	0.0337198	0.0228107	0.143038
cg25390476	-0.00210595	0.00312757	0.502551	0.00146563	0.00175944	0.407174	0.00176751	0.00252225	0.485361
cg25390510	-0.00256469	0.00639024	0.689174	0.00162204	0.00359488	0.65299	0.00179872	0.00515346	0.727929
cg25390556	-0.00239467	0.00787162	0.761708	0.00155166	0.00442824	0.726905	0.000313171	0.00634813	0.96077
cg25390562	-0.00206903	0.021274	0.922752	-0.00313229	0.0119679	0.794167	-0.0086881	0.0171566	0.613887
cg25390570	-0.0425893	0.021817	0.0542158	0.0171796	0.0122733	0.165227	0.0198775	0.0175944	0.261756
cg25390635	-0.0184106	0.0136918	0.18232	0.00959051	0.00770245	0.216508	0.0115583	0.0110419	0.298173
cg25390645	-0.0315433	0.0249976	0.210453	0.0167683	0.0140626	0.236421	0.0294752	0.0201595	0.1474
cg25390656	0.000616139	0.00564981	0.913416	0.00184346	0.00317834	0.563444	-0.000986343	0.00455633	0.829134
cg25390658	-0.00296116	0.00339131	0.385035	-0.000175301	0.00190781	0.927005	0.0013976	0.00273495	0.610664
cg25390683	-0.00234988	0.0103709	0.821291	-0.00204603	0.00583424	0.726686	0.00935946	0.0083637	0.266268
cg25390749	0.0119386	0.0101294	0.241844	-0.00746375	0.00569836	0.19379	-0.00196236	0.00816892	0.810736
cg25390755	0.0157439	0.0104217	0.134578	0.000374603	0.00586283	0.949204	-0.0105744	0.00840469	0.21178
cg25390787	-0.0421106	0.0300177	0.164301	-0.00602684	0.0168867	0.722052	0.0486077	0.024208	0.0478273
cg25390979	-0.00578835	0.00400368	0.151923	-0.00186934	0.0022523	0.408883	0.00542102	0.0032288	0.0968331
cg25391072	0.0027784	0.0124535	0.823991	0.00565727	0.00700581	0.421627	0.0034165	0.0100432	0.734561
cg25391092	-0.00498724	0.00845499	0.556851	-0.00364295	0.00475642	0.445857	0.00719027	0.00681859	0.294638
cg25391098	0.000394149	0.017188	0.981759	-0.0010757	0.00966926	0.911681	0.000920349	0.0138614	0.947218
cg25391143	-0.00565266	0.00672767	0.403147	0.00233768	0.0037847	0.538447	0.00383342	0.00542558	0.481782
cg25391162	0.00746009	0.0131676	0.572512	-0.00143276	0.00740752	0.847092	-0.00579725	0.0106191	0.586546
cg25391194	-0.00286198	0.00901467	0.751657	-0.0017363	0.00507127	0.73291	0.00416178	0.00726995	0.568519
cg25391196	-0.00266502	0.0186309	0.886595	-0.00581739	0.010481	0.580322	0.00369236	0.015025	0.80647
cg25391198	-0.0190843	0.0185325	0.306037	0.0155602	0.0104256	0.139272	0.0173518	0.0149457	0.248897
cg25391231	-0.00314772	0.0132686	0.813048	-0.00984442	0.00746435	0.190759	0.0130069	0.0107005	0.227529
cg25391315	0.010335	0.0143404	0.47308	0.000254991	0.00806733	0.974859	-0.0135753	0.011565	0.243741
cg25391332	-0.0123945	0.0141831	0.384637	-0.0081746	0.00797881	0.308488	0.0135306	0.0114381	0.24013
cg25391444	0.00610564	0.0200234	0.761169	-0.00518506	0.0112643	0.646471	0.00665058	0.0161481	0.681486
cg25391562	-0.027769	0.0129799	0.0352721	0.0197155	0.00730195	0.0083652	0.0218002	0.0104677	0.0402929
cg25391603	0.00185704	0.00311455	0.552595	0.00164748	0.00175212	0.349739	0.000947728	0.00251175	0.706878
cg25391620	0.00429941	0.0157688	0.785781	0.00371889	0.00887085	0.676109	-0.000909034	0.0127169	0.943182
cg25391639	0.0063987	0.00756274	0.399883	-0.00572429	0.00425448	0.182051	-0.00424269	0.00609903	0.488556
cg25391673	-0.00105352	0.00914233	0.908531	-0.00457802	0.00514309	0.375908	0.0020601	0.0073729	0.780605
cg25391681	0.00272624	0.0110435	0.805609	-0.00472142	0.00621262	0.449374	0.00613371	0.00890613	0.492884
cg25391692	-0.00259731	0.0165705	0.875819	-0.00442498	0.00932188	0.636227	-0.0144003	0.0133634	0.284267
cg25391724	0.00599136	0.0142971	0.676228	0.00168028	0.00804293	0.835015	0.00167929	0.01153	0.884546
cg25391750	0.00363651	0.00934378	0.698108	-0.00227691	0.00525642	0.66599	-0.00354065	0.00753536	0.639651
cg25391814	-0.00663885	0.00634976	0.298743	0.00366479	0.00357211	0.307827	-0.000687514	0.00512081	0.893515
cg25391820	0.0309924	0.0144713	0.0350837	-0.0115411	0.00814095	0.159945	-0.0225197	0.0116705	0.056989
cg25391846	0.0118011	0.0170183	0.489927	-0.00415637	0.00957379	0.665286	-0.00413586	0.0137245	0.763885
cg25391948	0.00540507	0.0150576	0.720515	-0.00385584	0.00847077	0.65013	-0.00895753	0.0121433	0.462758
cg25392059	0.00850176	0.0282483	0.764176	-0.0170943	0.0158913	0.285104	-0.00905664	0.0227811	0.691958
cg25392060	-0.0158931	0.0123255	0.200739	-0.00460001	0.00693379	0.508858	0.0153565	0.00993996	0.126079
cg25392146	0.00699999	0.0101624	0.492816	-0.00225818	0.00571693	0.693833	-0.00564056	0.00819553	0.49317
cg25392154	0.0135101	0.0101014	0.184643	-0.0123086	0.00568261	0.0331111	-0.00203372	0.00814633	0.803462
cg25392168	0.0194413	0.0122158	0.115213	-0.00634177	0.00687212	0.35871	-0.0133964	0.00985156	0.177482
cg25392187	-0.00204504	0.0041111	0.62016	-0.00139508	0.00231273	0.54797	0.00353934	0.00331543	0.288752
cg25392269	0.00137344	0.00345098	0.691637	-0.00134617	0.00194137	0.489943	0.00107789	0.00278307	0.6995
cg25392275	-0.00563652	0.0142209	0.692836	-0.00252108	0.00800007	0.753434	0.00178318	0.0114685	0.876808
cg25392287	0.00144591	0.00801983	0.857352	-0.00134106	0.00451162	0.767004	0.00171876	0.00646765	0.791077
cg25392325	0.00791421	0.0133453	0.554734	-0.00856946	0.00750752	0.256888	-0.00652016	0.0107624	0.546245
cg25392340	0.0125463	0.0179525	0.486547	-0.0151707	0.0100993	0.136763	-0.0173875	0.0144779	0.233101
cg25392362	0.00311938	0.00333146	0.351751	-0.00321567	0.00187414	0.0898392	-0.00170596	0.00268668	0.527154
cg25392384	-0.000888057	0.00407935	0.828188	0.000518888	0.00229487	0.821661	0.000738697	0.00328983	0.822876
cg25392500	0.00862687	0.0135451	0.5259	-0.00612892	0.00761988	0.423449	0.00370667	0.0109235	0.735199
cg25392511	-0.00368738	0.0173635	0.832331	0.00397807	0.00976796	0.684843	0.0145798	0.0140029	0.300735
cg25392523	-0.0158784	0.0156351	0.312719	0.00958162	0.00879565	0.279075	0.0115416	0.012609	0.362601
cg25392526	0.0241079	0.0178072	0.179381	-0.0105109	0.0100176	0.297039	-0.0146012	0.0143608	0.312161
cg25392545	-0.000235811	0.0095801	0.98042	-0.0110612	0.00538936	0.0432054	0.0020357	0.00772594	0.792811
cg25392584	-0.00139374	0.00378173	0.713383	-0.000606927	0.00212744	0.77612	0.00304291	0.0030498	0.321237
cg25392637	-0.00183313	0.0233267	0.937547	-0.011806	0.0131226	0.370838	0.00356272	0.018812	0.850242
cg25392692	0.00407155	0.01597	0.799378	-0.00917421	0.00898408	0.310075	0.00598777	0.0128792	0.643178
cg25392700	-0.00540851	0.00717725	0.453194	0.00179171	0.00403762	0.658348	0.0095487	0.00578815	0.102696
cg25392704	-0.008192	0.014618	0.576678	0.000980752	0.00822349	0.905349	0.00415054	0.0117888	0.725654
cg25392777	0.00332689	0.00700916	0.636254	0.00313989	0.00394306	0.428071	-0.00201035	0.00565259	0.722983
cg25392814	0.00722021	0.0111572	0.519287	0.000205271	0.00627654	0.973987	-0.00156079	0.00899777	0.862699
cg25392935	0.0030882	0.00309191	0.320726	2.49778e-05	0.00173938	0.988576	-0.00168375	0.00249349	0.501346
cg25392995	0.00703769	0.00992115	0.480041	-0.00711808	0.00558122	0.205656	-0.00414631	0.00800099	0.605648
cg25393009	0.0154249	0.00742989	0.0409095	-0.000981007	0.00417974	0.815002	-0.00866452	0.00599189	0.151843
cg25393109	0.00186369	0.00305246	0.543124	-3.21114e-05	0.00171718	0.985124	0.000792533	0.00246168	0.748282
cg25393233	0.00378244	0.00713534	0.597425	-0.00591032	0.00401404	0.144603	0.00307411	0.00575435	0.594582
cg25393234	0.0718538	0.0339172	0.0370513	-0.00861681	0.0190804	0.652703	-0.0772475	0.0273528	0.00590535
cg25393323	0.000953139	0.00232377	0.682714	-0.000705167	0.00130725	0.591003	0.00127309	0.00187402	0.49877
cg25393347	0.00139673	0.00360699	0.699555	-0.0031518	0.00202914	0.124075	3.89209e-05	0.00290888	0.989356
cg25393376	0.0200828	0.0153702	0.19487	-0.00481002	0.00864662	0.579475	-0.00957594	0.0123954	0.441938
cg25393388	0.000278574	0.013897	0.984054	0.0088627	0.00781789	0.260132	6.88065e-05	0.0112074	0.995116
cg25393465	-0.0011237	0.0121835	0.926731	-0.00298033	0.00685393	0.664785	0.0044866	0.00982548	0.649102
cg25393494	-0.00431563	0.0358909	0.904574	-0.00542072	0.0201907	0.788983	-0.0276688	0.0289445	0.341819
cg25393495	0.00201605	0.0210826	0.924043	-0.00715132	0.0118602	0.548135	0.00929542	0.0170022	0.586005
cg25393503	0.0129141	0.0161861	0.427178	0.00190409	0.00910559	0.834861	-0.0191398	0.0130534	0.146264
cg25393551	-0.0109923	0.0306553	0.720799	-0.0108293	0.0172454	0.531718	-0.00695322	0.0247222	0.779199
cg25393574	0.0013216	0.00680703	0.84652	0.00704053	0.00382935	0.069471	-0.00302704	0.00548958	0.582795
cg25393576	-0.00400716	0.00230443	0.0856736	0.000554761	0.00129637	0.669782	0.00303567	0.00185842	0.10607
cg25393579	0.00492581	0.00925332	0.595887	0.00261653	0.00520553	0.616514	-0.00184973	0.00746241	0.80483
cg25393595	0.00305813	0.00912837	0.73844	-0.000591197	0.00513524	0.908617	0.00234253	0.00736164	0.751108
cg25393671	0.0343038	0.0127396	0.00853633	-0.0146445	0.00716675	0.0441104	-0.0140305	0.0102739	0.175653
cg25393697	-0.00606088	0.00867077	0.48646	-0.00136896	0.00487781	0.77966	0.00340565	0.0069926	0.627486
cg25393713	-0.00871508	0.015688	0.579995	-0.00298617	0.00882542	0.735926	0.00181705	0.0126517	0.88614
cg25393792	-0.0019712	0.00327313	0.548621	0.00164461	0.00184133	0.374292	0.000176208	0.00263964	0.946934
cg25393842	0.00117956	0.00831286	0.887498	-0.00839486	0.00467646	0.0761875	0.00125934	0.00670397	0.851442
cg25393861	-0.0308682	0.0319567	0.336815	0.0312058	0.0179775	0.0862178	0.0378783	0.0257717	0.145318
cg25394042	0.00523057	0.00786406	0.507772	-0.00671126	0.00442399	0.132973	-0.00379645	0.00634203	0.55102
cg25394109	-0.0193603	0.033087	0.560007	-0.000835925	0.0186133	0.964284	0.0158984	0.0266832	0.55288
cg25394179	0.0249995	0.0162858	0.128485	-0.0013341	0.00916171	0.884568	-0.0124959	0.0131338	0.344085
cg25394197	-0.0023894	0.00824087	0.772564	0.00122935	0.00463597	0.791516	0.00399651	0.00664591	0.549208
cg25394203	-0.0184962	0.0227932	0.419357	0.0108779	0.0128225	0.398629	0.0124126	0.0183817	0.501337
cg25394253	-0.0260839	0.0130182	0.0482924	0.0102663	0.00732347	0.164606	0.0175172	0.0104986	0.0988909
cg25394301	0.00278665	0.0152958	0.855872	0.00529255	0.0086048	0.540152	0.00228121	0.0123354	0.853724
cg25394461	0.00373872	0.0062034	0.54832	-0.00699393	0.00348977	0.0482409	0.00109728	0.00500278	0.826916
cg25394505	0.000801535	0.0085497	0.925528	-0.0025801	0.0048097	0.593058	0.00113316	0.00689497	0.869849
cg25394572	0.00700409	0.0064904	0.283576	-0.000183237	0.00365123	0.960093	-0.000494662	0.00523424	0.92493
cg25394605	-0.0124634	0.0091685	0.177624	0.00406396	0.00515781	0.432934	0.00621361	0.00739401	0.403066
cg25394625	0.0273669	0.0112662	0.0172425	-0.00499669	0.00633791	0.432667	-0.0132082	0.00908574	0.149705
cg25394652	-0.00448835	0.0080804	0.580039	0.000308771	0.00454569	0.946004	0.0012065	0.0065165	0.853556
cg25394782	0.00530009	0.00693077	0.446557	0.00385083	0.00389896	0.326124	-0.00515986	0.00558937	0.358539
cg25394801	0.047888	0.0188579	0.0129241	-0.0093261	0.0106087	0.381824	-0.0302421	0.0152081	0.0499678
cg25394954	0.00745652	0.0111465	0.505336	-0.00243117	0.00627055	0.699198	-0.00886944	0.00898917	0.3266
cg25394960	0.0096098	0.0101442	0.346161	0.0017884	0.0057067	0.754754	-0.0136462	0.00818086	0.0989839
cg25395022	0.0160729	0.0290811	0.581924	-0.0212787	0.0163598	0.196888	-0.0315875	0.0234527	0.181605
cg25395041	-0.000226084	0.00408097	0.95595	-0.00272874	0.00229578	0.237911	-0.00311784	0.00329113	0.346148
cg25395100	-0.0117329	0.0112044	0.297989	0.00517948	0.0063031	0.413526	0.00186097	0.00903584	0.837319
cg25395108	0.000585445	0.00292119	0.841637	-0.00113687	0.00164334	0.490946	0.000802525	0.00235582	0.734203
cg25395120	0.0107028	0.00959794	0.267945	0.000304242	0.0053994	0.955197	-0.00951654	0.00774033	0.222286
cg25395158	0.00595489	0.0244688	0.808308	0.0109216	0.0137651	0.429739	-0.00189179	0.019733	0.92385
cg25395166	-0.000264163	0.0147717	0.985774	-0.00487885	0.00830996	0.558687	0.0181602	0.0119128	0.131114
cg25395188	-0.0155123	0.0319991	0.629083	0.00832846	0.0180014	0.644792	0.0229105	0.0258059	0.377153
cg25395272	-0.00567859	0.00783231	0.47043	-0.00215939	0.00440613	0.625333	0.00518531	0.00631642	0.413985
cg25395327	-3.43495e-05	0.0156757	0.998257	0.024832	0.00881849	0.00604501	0.00357565	0.0126418	0.777985
cg25395400	-0.00786727	0.0196287	0.68957	0.0134947	0.0110423	0.225051	0.015272	0.0158297	0.337398
cg25395413	0.00301283	0.00634293	0.636013	0.00525987	0.00356827	0.144157	-0.00586954	0.00511531	0.254417
cg25395505	0.014808	0.0064605	0.0243721	-0.0088674	0.0036344	0.0167716	-0.00875997	0.00521012	0.0963682
cg25395545	0.0144239	0.0121689	0.239196	-0.00214757	0.00684569	0.754509	-0.00542116	0.00981367	0.582118
cg25395546	-0.0174959	0.0111515	0.12038	0.00244732	0.00627338	0.697429	0.010004	0.00899323	0.269108
cg25395581	-0.00235852	0.00781244	0.763472	-0.00325744	0.00439495	0.460628	0.00507638	0.0063004	0.422651
cg25395585	0.000476302	0.0127434	0.970272	0.00631917	0.00716887	0.380548	0.00937253	0.010277	0.364351
cg25395619	-0.00378797	0.00943367	0.689032	0.00472799	0.00530698	0.375498	-0.00272398	0.00760785	0.721194
cg25395653	0.00124866	0.00632013	0.843855	-0.00229907	0.00355544	0.519612	0.00208001	0.00509692	0.684232
cg25395660	-0.0135305	0.0261581	0.606319	0.0246178	0.0147155	0.0980198	0.0115067	0.0210954	0.586865
cg25395671	-0.00139292	0.00855524	0.871051	-0.00519231	0.00481282	0.283707	0.00531739	0.00689944	0.443023
cg25395812	-0.032929	0.011364	0.00478077	0.016383	0.00639291	0.0121483	0.0305368	0.00916459	0.00127777
cg25395830	-0.0121555	0.0156137	0.438426	0.0132546	0.00878359	0.135003	-0.00246304	0.0125918	0.845385
cg25395945	0.0109477	0.0174112	0.531184	-0.00423336	0.00979481	0.666687	-0.00997032	0.0140414	0.479606
cg25395997	-0.00320311	0.0075734	0.673406	-0.00266658	0.00426048	0.533065	0.00402935	0.00610763	0.511214
cg25396173	0.00254662	0.00784958	0.746411	-0.00267595	0.00441584	0.546137	0.00309005	0.00633035	0.626713
cg25396185	-0.0115865	0.0145622	0.428449	0.0117174	0.00819211	0.15629	0.0120211	0.0117438	0.308924
cg25396229	0.016539	0.00728225	0.0256659	-0.00675683	0.00409669	0.10277	-0.0159207	0.00587283	0.00811685
cg25396236	0.00445228	0.00529453	0.402752	-0.000323549	0.00297848	0.913753	-0.00326221	0.00426981	0.446972
cg25396287	0.0118629	0.00916016	0.198808	0.00579778	0.00515312	0.263713	-0.0119005	0.00738728	0.110899
cg25396301	0.0129855	0.0128511	0.315145	-0.0142002	0.0072295	0.0527741	-0.00296234	0.0103639	0.775701
cg25396370	0.00473602	0.00234779	0.0468274	-0.00279652	0.00132077	0.0371524	-0.00096318	0.00189339	0.612276
cg25396425	-0.00295937	0.00485533	0.543812	-0.00216476	0.0027314	0.430249	0.00726713	0.00391562	0.0669284
cg25396464	-0.00180991	0.0103503	0.861601	-0.00164579	0.00582262	0.778128	0.00530373	0.00834705	0.526873
cg25396488	-0.0364265	0.0281072	0.198488	0.0304439	0.0158119	0.0575258	0.0263512	0.0226672	0.248277
cg25396518	0.0380608	0.0296711	0.203064	-0.00841507	0.0166917	0.615462	-0.0373561	0.0239285	0.122202
cg25396537	0.00548251	0.0035866	0.130074	-0.00242774	0.00201767	0.232225	-0.00304153	0.00289244	0.295988
cg25396561	0.0019098	0.0074223	0.797564	-0.000818371	0.00417548	0.845082	0.000463345	0.00598577	0.938481
cg25396637	0.0217028	0.0389999	0.579342	-0.0211514	0.0219397	0.337746	-0.0289395	0.0314518	0.360113
cg25396643	-0.000111017	0.0023659	0.962684	-0.0010393	0.00133096	0.437052	-0.000574717	0.001908	0.763986
cg25396690	0.0121751	0.00634543	0.0583755	-0.00633759	0.00356967	0.0794115	-0.00348725	0.00511732	0.497433
cg25396728	-0.0197305	0.0212713	0.35626	0.00320395	0.0119664	0.789543	0.00769154	0.0171544	0.655026
cg25396772	-0.00150021	0.00963143	0.87659	0.00342704	0.00541824	0.528758	0.000126838	0.00776734	0.98701
cg25396787	-0.00583367	0.0242807	0.810708	-0.0211578	0.0136593	0.125104	-0.00176162	0.0195814	0.928528
cg25396790	-0.00223381	0.0105352	0.832589	0.0120679	0.00592667	0.0448427	-0.00244068	0.00849621	0.774607
cg25396818	0.0172215	0.00797661	0.0336687	-0.00147083	0.00448731	0.743887	-0.0161876	0.0064328	0.0137343
cg25396862	-0.0148088	0.0135419	0.27724	0.000263267	0.00761809	0.972513	0.0155979	0.010921	0.156883
cg25396971	0.00041577	0.003064	0.892383	-0.00172537	0.00172368	0.319679	0.0023117	0.00247099	0.352163
cg25397029	0.0154022	0.0272795	0.573829	0.000867718	0.0153463	0.955042	-0.0283403	0.0219997	0.201168
cg25397076	-0.00508341	0.00306346	0.100727	0.00335734	0.00172338	0.0547011	0.000736831	0.00247055	0.766244
cg25397157	0.0142607	0.0153082	0.354195	-0.00638612	0.00861174	0.460398	-0.0115871	0.0123454	0.35061
cg25397183	-0.0108745	0.0102008	0.28942	0.00543901	0.00573853	0.345916	0.010633	0.0082265	0.199676
cg25397191	0.0103497	0.0231964	0.656605	-0.0149687	0.0130493	0.254563	-0.01293	0.0187069	0.491332
cg25397258	-0.0268279	0.0118372	0.0259662	0.00877377	0.00665911	0.191192	0.0154986	0.0095462	0.108178
cg25397280	-0.00223251	0.00608283	0.714517	0.00121026	0.00342194	0.724457	0.00737192	0.00490554	0.136604
cg25397382	-0.00438816	0.00781265	0.575816	-0.00091009	0.00439507	0.83645	0.000407834	0.00630057	0.948541
cg25397426	-0.0130103	0.00878761	0.142431	0.00493106	0.00494354	0.321365	0.011803	0.00708684	0.0994992
cg25397467	-0.0125124	0.0110797	0.261946	0.00460384	0.00623298	0.462169	0.00808709	0.00893531	0.367986
cg25397484	0.00991854	0.0172185	0.566111	-0.000195029	0.00968641	0.983983	-0.00592705	0.013886	0.670578
cg25397519	-0.0105093	0.0155286	0.500388	-0.000293628	0.00873576	0.973265	0.00823345	0.0125232	0.512664
cg25397557	-0.0230712	0.0228434	0.315373	0.00214984	0.0128507	0.867536	0.0186414	0.0184222	0.314459
cg25397562	0.000152315	0.00273491	0.955717	-0.00167046	0.00153854	0.280663	0.00317514	0.00220559	0.153657
cg25397597	-0.0177288	0.0107142	0.101673	0.0073614	0.00602736	0.225338	0.015739	0.00864056	0.0720439
cg25397663	-0.00194139	0.00431789	0.654133	-0.000230226	0.00242906	0.924713	0.00290311	0.00348219	0.406786
cg25397706	-0.0253639	0.0092382	0.00737106	0.0105128	0.00519702	0.0462311	0.0140644	0.00745021	0.0624676
cg25397718	-0.00146592	0.00291922	0.616852	0.00075885	0.00164223	0.645201	0.00311717	0.00235423	0.189029
cg25397779	0.000341805	0.0026122	0.896204	0.00109621	0.00146952	0.457745	-0.00239177	0.00210663	0.25942
cg25397818	0.0109553	0.00847174	0.199461	-0.00107716	0.00476584	0.821731	-0.0050341	0.0068321	0.463254
cg25397828	-0.00258853	0.0106564	0.808661	0.00176212	0.00599483	0.76952	-0.00749282	0.00859391	0.385732
cg25397849	0.00827658	0.0127045	0.5165	-0.0073548	0.007147	0.306364	-0.00153593	0.0102456	0.88119
cg25397886	-0.00667678	0.0148623	0.654399	0.00553696	0.00836089	0.509606	-0.00147666	0.0119858	0.902239
cg25397895	0.00753663	0.0103322	0.467742	-0.00470458	0.00581245	0.420547	-0.0133732	0.00833246	0.112214
cg25397922	-0.0192732	0.0200313	0.338703	0.0182407	0.0112688	0.109219	0.0222567	0.0161544	0.171897
cg25397945	-0.0126639	0.0177611	0.477789	0.0121494	0.00999166	0.22737	0.00355559	0.0143236	0.804553
cg25397973	0.0113973	0.00640321	0.0786603	0.00251246	0.00360218	0.487403	-0.00662295	0.00516392	0.203139
cg25397978	-0.000784451	0.00353127	0.824735	0.00080593	0.00198655	0.685987	-0.002013	0.00284782	0.481589
cg25398032	-0.0017452	0.00545771	0.749929	-0.00674973	0.00307028	0.0306372	0.0015935	0.00440141	0.718218
cg25398044	0.0060853	0.012763	0.634733	-0.000655386	0.00717991	0.927485	-0.0114348	0.0102928	0.269721
cg25398061	0.0178129	0.0165766	0.285603	-0.00415012	0.0093253	0.657423	-0.00647238	0.0133683	0.629519
cg25398112	-0.00811167	0.0113093	0.475182	0.00524474	0.00636214	0.412038	0.013318	0.00912047	0.147914
cg25398183	-0.0013331	0.0154205	0.931312	0.00703585	0.00867491	0.419598	0.00583692	0.012436	0.640016
cg25398213	-0.000451909	0.00355738	0.899214	6.06243e-05	0.00200124	0.975904	0.0012524	0.00286888	0.663548
cg25398223	-0.00948566	0.0135234	0.484953	0.00211878	0.00760768	0.781301	-0.00161091	0.010906	0.882923
cg25398307	0.0159505	0.0176014	0.367388	-0.00630088	0.00990181	0.526267	-0.00963845	0.0141948	0.498974
cg25398315	-0.000242899	0.0124547	0.984486	-0.0036749	0.00700647	0.601295	-0.00186561	0.0100442	0.853091
cg25398378	-0.000188019	0.00693654	0.978439	-0.00364815	0.00390221	0.352491	0.00583393	0.00559403	0.299958
cg25398408	-0.00144956	0.00786517	0.854216	0.00019411	0.00442461	0.96511	-0.00233357	0.00634293	0.713861
cg25398433	0.0298826	0.0199633	0.138129	0.00263992	0.0112305	0.814722	-0.0205691	0.0160995	0.204862
cg25398486	-0.00299964	0.00312631	0.340037	0.001008	0.00175873	0.568064	0.00169519	0.00252123	0.503174
cg25398566	-0.0219262	0.0232736	0.348808	0.0240413	0.0130927	0.069819	0.0179813	0.0187691	0.340768
cg25398580	-0.00196082	0.00287484	0.497055	0.000529449	0.00161726	0.74419	0.0014789	0.00231843	0.525262
cg25398593	-0.00477807	0.00814719	0.559115	-0.0016648	0.00458327	0.717331	0.00874983	0.00657037	0.186515
cg25398598	0.000398361	0.00332384	0.904885	-0.000528297	0.00186985	0.778221	-0.000957639	0.00268054	0.721785
cg25398876	-0.0103571	0.0158336	0.514798	0.0137244	0.00890733	0.12708	0.00452046	0.0127692	0.724205
cg25398905	-0.0078614	0.0113784	0.491507	0.00143061	0.00640099	0.823684	0.0112535	0.00917617	0.223441
cg25398924	0.0221979	0.0538863	0.68142	-0.0200917	0.0303142	0.509264	-0.0116236	0.043457	0.789753
cg25398949	0.00127162	0.00308844	0.681569	0.000949563	0.00173742	0.58613	-0.00265914	0.00249069	0.288709
cg25398971	-0.00353157	0.00756238	0.641701	5.96877e-05	0.00425428	0.988839	0.00178504	0.00609874	0.770472
cg25398978	-0.0086574	0.0134138	0.520401	0.0109528	0.00754606	0.150332	0.00872827	0.0108177	0.422004
cg25399000	-0.00139082	0.00535089	0.795551	-7.28606e-06	0.00301019	0.998074	0.0033394	0.00431527	0.441162
cg25399060	-0.0203615	0.0145942	0.166597	0.0157111	0.00821008	0.0590329	0.0185954	0.0117696	0.117833
cg25399071	0.0119143	0.0176871	0.502386	0.00552014	0.00995004	0.580498	-0.0164704	0.0142639	0.251452
cg25399158	-0.017292	0.0146751	0.241957	0.00584996	0.0082556	0.480509	0.0157818	0.0118349	0.185931
cg25399162	0.00539107	0.0265812	0.839764	0.00902311	0.0149535	0.547842	-0.00636929	0.0214366	0.767099
cg25399166	-0.00600109	0.0166874	0.720024	-0.000900959	0.00938761	0.923768	-0.00125735	0.0134576	0.925782
cg25399239	-0.0042815	0.019448	0.826281	0.00431824	0.0109406	0.694054	-0.0038544	0.015684	0.806465
cg25399267	-0.0125595	0.00761035	0.102569	-0.000380164	0.00428126	0.929452	0.00105359	0.00613742	0.864107
cg25399277	-0.0194416	0.030243	0.522054	0.00498843	0.0170134	0.77008	0.0208741	0.0243897	0.394482
cg25399309	-0.0188949	0.017332	0.278718	0.00610831	0.00975028	0.532682	0.0068413	0.0139776	0.625785
cg25399333	-0.00856367	0.0125722	0.497624	-0.00981519	0.00707261	0.168833	0.0188831	0.010139	0.0659978
cg25399367	-0.00653132	0.00368938	0.080262	-0.000476035	0.00207549	0.81914	0.00448028	0.00297533	0.135823
cg25399403	0.00157133	0.0122985	0.898636	0.0066966	0.00691862	0.335836	0.00520282	0.00991822	0.601246
cg25399439	0.00723929	0.00856947	0.400607	0.00259222	0.00482082	0.59218	-0.00373447	0.00691091	0.590353
cg25399461	-0.00880647	0.0168683	0.602977	0.0156209	0.00948937	0.103426	0.000971842	0.0136035	0.943215
cg25399504	-0.00146057	0.0116598	0.900609	-0.00383938	0.00655933	0.559876	0.00366922	0.00940316	0.697356
cg25399544	-0.000265587	0.00759072	0.972171	-0.00483164	0.00427022	0.261038	0.00129933	0.0061216	0.832417
cg25399573	6.16763e-05	0.00792954	0.993812	0.00119375	0.00446082	0.789649	-0.00343132	0.00639483	0.592961
cg25399743	7.65181e-05	0.00706589	0.991385	0.000196063	0.00397497	0.960777	0.00104076	0.00569834	0.855513
cg25399771	-0.0139059	0.0108341	0.202796	-0.00448238	0.00609482	0.464095	0.00877983	0.00873726	0.317811
cg25399818	0.0117852	0.0103539	0.258219	-0.00391098	0.00582468	0.503755	-0.00613932	0.00834999	0.464212
cg25399963	-0.0011927	0.00389039	0.759917	-0.0018985	0.00218857	0.388131	0.00367376	0.00313744	0.244893
cg25399998	0.0056844	0.00649538	0.383961	-0.00185909	0.00365403	0.612226	-0.00949627	0.00523825	0.073382
cg25400013	-0.00366221	0.00314694	0.247787	0.00134282	0.00177034	0.450242	0.0029385	0.00253788	0.250165
cg25400182	-0.00495265	0.00887553	0.578303	0.00322881	0.004993	0.51959	0.00158894	0.00715774	0.824855
cg25400200	-0.000911722	0.0135839	0.946645	-0.00818693	0.00764172	0.287046	0.0060745	0.0109548	0.580689
cg25400229	-0.00117569	0.00698125	0.866664	0.00250798	0.00392736	0.524805	-0.00575023	0.00563008	0.309992
cg25400243	0.017525	0.00927621	0.0622695	-0.00701807	0.00521841	0.182245	-0.013794	0.00748087	0.0686811
cg25400253	-0.0181428	0.0134119	0.179725	0.00345579	0.00754496	0.648103	0.0161555	0.0108161	0.13897
cg25400290	0.0283429	0.0151841	0.0654035	-0.0141086	0.00854195	0.10229	-0.0172114	0.0122454	0.163505
cg25400335	-0.0116302	0.0226968	0.609688	-0.00325461	0.0127683	0.799418	0.0015408	0.018304	0.933113
cg25400358	0.0156737	0.0227453	0.49264	-0.0187864	0.0127956	0.145742	-0.017527	0.0183431	0.342031
cg25400396	0.0128129	0.00691836	0.0674948	-0.00378289	0.00389198	0.333823	-0.0144491	0.00557936	0.011299
cg25400422	-0.00658382	0.012383	0.596332	0.00622746	0.00696613	0.373866	0.00310018	0.00998633	0.756985
cg25400487	0.035177	0.0203428	0.0874007	-0.00811845	0.011444	0.480013	-0.0307595	0.0164056	0.0642351
cg25400574	-0.00582549	0.0147742	0.694346	0.0107097	0.00831135	0.201044	0.0199583	0.0119148	0.0975924
cg25400597	-0.00115043	0.012306	0.925738	-0.00673574	0.00692283	0.333326	-0.0037876	0.00992425	0.703673
cg25400614	-0.000263521	0.0067224	0.968822	-0.00404742	0.00378174	0.287535	0.00128968	0.00542133	0.812539
cg25400643	-0.00195904	0.011256	0.862245	0.000119161	0.00633218	0.98503	-0.0041099	0.00907752	0.651878
cg25400703	-0.000227907	0.0192756	0.990594	-0.00557852	0.0108437	0.608273	-0.0122462	0.015545	0.43301
cg25400753	0.00817914	0.0100944	0.420048	0.00604573	0.00567866	0.290054	-0.00522956	0.00814067	0.522343
cg25400864	-0.00448254	0.0107737	0.678411	0.008495	0.00606081	0.164667	0.00472809	0.0086885	0.587744
cg25401010	0.0347847	0.017397	0.0487523	-0.011876	0.00978683	0.228315	-0.0140717	0.01403	0.318719
cg25401027	-0.0230162	0.0229237	0.318211	0.0237863	0.0128959	0.0685958	0.00314886	0.018487	0.865157
cg25401083	-0.0117859	0.0132389	0.375845	0.00924987	0.00744763	0.217657	0.0184637	0.0106766	0.0873742
cg25401101	0.0141884	0.0084743	0.0977511	0.00106533	0.00476729	0.823708	-0.0123493	0.00683417	0.0743016
cg25401138	0.018113	0.0147071	0.221503	0.000848093	0.00827361	0.918597	-0.0149372	0.0118607	0.211337
cg25401140	-0.000194353	0.00348384	0.955643	-0.00123577	0.00195986	0.530033	-0.000215328	0.00280957	0.939089
cg25401182	0.00525695	0.0074671	0.483348	-0.00392577	0.00420068	0.352665	0.000411346	0.0060219	0.945701
cg25401200	-0.0195082	0.0290571	0.503803	0.031563	0.0163463	0.0568298	0.0177491	0.0234333	0.450887
cg25401219	0.00136337	0.0115428	0.906256	0.00810726	0.00649349	0.215268	-0.00275944	0.00930878	0.767622
cg25401284	-0.000194683	0.00261268	0.940776	0.000769197	0.00146978	0.602099	0.000704967	0.00210701	0.738765
cg25401419	0.00900263	0.00781337	0.252466	-0.00581011	0.00439547	0.189768	-0.00328978	0.00630115	0.602964
cg25401464	-0.00340112	0.00728815	0.641934	-0.00118508	0.0041	0.773252	0.00349784	0.00587758	0.553347
cg25401465	0.00530712	0.0105988	0.617857	-0.00142489	0.00596246	0.811699	-0.00196405	0.00854751	0.818815
cg25401482	0.0024007	0.0314561	0.939345	-0.0208613	0.0176959	0.241736	0.00091336	0.025368	0.971363
cg25401574	-0.0108618	0.017346	0.532872	0.0155491	0.00975811	0.114771	0.00583418	0.0139888	0.677685
cg25401594	-0.00968876	0.00771386	0.21255	0.00485451	0.00433949	0.266427	0.000387631	0.0062209	0.950461
cg25401612	-0.00543915	0.0125443	0.665681	-0.00837216	0.00705691	0.238779	-0.00454368	0.0101165	0.654476
cg25401621	-0.00740507	0.00779316	0.344704	-0.00381001	0.0043841	0.387266	0.00702964	0.00628485	0.266502
cg25401758	0.00863956	0.0119919	0.473225	-0.0065033	0.00674614	0.337779	-0.00621204	0.00967096	0.522381
cg25401771	0.0191039	0.0123924	0.126889	-0.00911795	0.00697144	0.194434	-0.0155056	0.00999394	0.124497
cg25401786	0.0163855	0.00837792	0.0537738	-0.0063086	0.00471307	0.184292	-0.0102676	0.00675644	0.132304
cg25401874	0.00465855	0.0133483	0.727953	-0.000771656	0.0075092	0.918394	-0.0116077	0.0107648	0.283951
cg25402021	-0.00645688	0.0075055	0.392051	0.00373744	0.00422228	0.378562	0.0093614	0.00605287	0.125674
cg25402035	0.0587109	0.0172428	0.00101211	-0.012256	0.00970005	0.209866	-0.0367861	0.0139055	0.00971788
cg25402049	-0.011382	0.0103738	0.275658	-0.00378886	0.00583585	0.517935	0.0115196	0.00836602	0.172144
cg25402056	0.0107006	0.00914862	0.245415	-0.0100641	0.00514663	0.0538123	-0.00810068	0.00737798	0.275325
cg25402064	0.0101235	0.0101503	0.321416	-0.00740407	0.00571011	0.198257	0.000183129	0.00818575	0.982204
cg25402083	0.000271613	0.0082793	0.973906	0.00139967	0.00465759	0.764519	0.000409706	0.00667691	0.951215
cg25402112	0.00750692	0.043939	0.864749	-0.0215904	0.0247182	0.384873	0.0266294	0.035435	0.454427
cg25402124	-0.0106915	0.0141602	0.452313	0.0153507	0.00796593	0.0573158	0.00508513	0.0114196	0.657236
cg25402130	0.00118429	0.00861399	0.890973	-0.000991344	0.00484587	0.838393	-0.0028876	0.00694682	0.678697
cg25402137	0.00832413	0.0163588	0.612178	-0.00827331	0.00920278	0.371192	-0.0107364	0.0131927	0.418026
cg25402228	0.0065156	0.00789531	0.41154	-0.0019759	0.00444157	0.657548	-0.00425388	0.00636723	0.505887
cg25402281	0.0558022	0.0399454	0.166062	-0.0444942	0.0224716	0.0509366	-0.0443994	0.0322143	0.171742
cg25402362	-0.0176996	0.00770688	0.0241014	-0.00210055	0.00433557	0.629283	0.0161246	0.00621527	0.0111597
cg25402408	0.0193219	0.021406	0.369269	-0.0302846	0.0120421	0.0137898	-0.00141809	0.0172631	0.934724
cg25402422	-0.00833275	0.00947502	0.38164	-0.00640067	0.00533025	0.233156	0.00771814	0.0076412	0.315329
cg25402433	-0.0226625	0.0212276	0.288725	0.0139829	0.0119417	0.244901	0.0285275	0.0171191	0.0993133
cg25402480	0.00133014	0.00260558	0.611027	-0.000338749	0.00146579	0.81779	0.000894292	0.00210129	0.67148
cg25402524	0.00206452	0.012454	0.868731	-0.00424474	0.00700612	0.546221	0.00286484	0.0100437	0.776155
cg25402554	-0.00250738	0.00896567	0.780414	0.000594561	0.00504371	0.90644	0.00223806	0.00723043	0.757674
cg25402596	0.00758129	0.0117494	0.520503	-0.00149614	0.00660971	0.821469	-0.00823342	0.00947539	0.387334
cg25402610	0.000317555	0.00410086	0.938459	0.000203123	0.00230697	0.930046	0.000970603	0.00330717	0.769868
cg25402655	-0.0176161	0.00888521	0.050638	0.0124278	0.00499844	0.0148635	0.0139358	0.00716554	0.0551018
cg25402667	0.00785381	0.00984266	0.427131	-0.00957161	0.00553707	0.0875039	0.00523637	0.00793769	0.511239
cg25402687	-0.0411555	0.0713322	0.565495	-0.0137213	0.0401285	0.733244	0.0741871	0.0575264	0.200681
cg25402694	0.0204446	0.0103525	0.0515317	0.00113036	0.00582389	0.846568	-0.0167506	0.00834887	0.0479996
cg25402706	0.00840225	0.0148577	0.573213	0.0111682	0.00835831	0.185056	-0.00354413	0.0119821	0.768115
cg25402787	-0.031345	0.025627	0.224662	0.036825	0.0144167	0.0124215	0.0189174	0.0206671	0.362604
cg25402818	-0.00927262	0.0264949	0.727221	0.0012699	0.0149049	0.932303	-0.00281931	0.021367	0.895338
cg25402848	-0.00411603	0.00907893	0.651444	0.00077279	0.00510742	0.880092	-0.000151218	0.00732177	0.983571
cg25402895	0.000139906	0.00602783	0.981537	0.00143558	0.003391	0.67311	0.00101363	0.00486119	0.835326
cg25402945	-0.0153254	0.00875694	0.0837127	0.00901428	0.00492628	0.0707805	0.00780894	0.0070621	0.271953
cg25402979	-0.000770584	0.00376717	0.838411	-0.000613399	0.00211925	0.772948	-0.00275468	0.00303806	0.367117
cg25402980	-0.0120506	0.0108829	0.27129	0.00666231	0.00612228	0.27958	0.0080456	0.00877663	0.36189
cg25403012	-0.0153074	0.0102049	0.137319	0.00618911	0.00574087	0.284049	0.0110584	0.00822986	0.182623
cg25403084	-0.000312396	0.00278324	0.910896	-0.00115814	0.00156573	0.461533	0.00110235	0.00224456	0.624607
cg25403144	0.00860727	0.00667684	0.200852	-0.00959093	0.00375611	0.0124517	-0.00813555	0.00538458	0.134524
cg25403152	0.00026847	0.0170668	0.987486	0.00998274	0.00960108	0.301404	0.00240646	0.0137637	0.86162
cg25403174	-0.0125955	0.00961609	0.193782	0.00459188	0.00540961	0.398355	0.0063782	0.00775497	0.413113
cg25403205	0.00355169	0.00966724	0.714238	0.000350777	0.00543838	0.948723	-0.00519811	0.00779622	0.506739
cg25403283	0.00622249	0.007644	0.417899	-0.00293232	0.00430019	0.497153	-0.00284382	0.00616456	0.64575
cg25403317	-0.0042453	0.00338869	0.213719	-0.000192841	0.00190633	0.919663	0.00315262	0.00273283	0.251895
cg25403368	0.0987545	0.119228	0.40983	-0.00636389	0.0670727	0.924633	-0.102337	0.0961523	0.290197
cg25403395	-0.00558514	0.00800634	0.487338	0.00483356	0.00450403	0.286235	0.00228185	0.00645678	0.724661
cg25403416	-0.00487382	0.00560101	0.386659	0.000426908	0.00315089	0.892546	0.00111607	0.00451698	0.80544
cg25403442	0.00530933	0.0116271	0.649097	-0.0068215	0.00654089	0.299952	-0.00309768	0.00937672	0.741942
cg25403475	0.00977082	0.0156573	0.53427	-0.00146443	0.00880812	0.868348	-0.0036324	0.0126269	0.774298
cg25403488	0.00222509	0.0114037	0.845764	-0.000272305	0.00641522	0.966242	0.00261074	0.00919656	0.777191
cg25403583	-0.012008	0.0139455	0.391623	0.00297968	0.00784516	0.705032	0.0192923	0.0112465	0.0899132
cg25403608	0.000232136	0.0222655	0.991706	-0.000196513	0.0125256	0.987519	0.00529195	0.0179562	0.76893
cg25403633	-0.00306887	0.00740143	0.679455	0.00297074	0.00416373	0.477503	0.0043096	0.00596894	0.472273
cg25403635	-0.00224231	0.00725246	0.757942	0.00212403	0.00407993	0.603997	0.00141067	0.0058488	0.809989
cg25403721	-0.0135961	0.00395849	0.000919543	0.00479299	0.00222688	0.0342057	0.0100075	0.00319235	0.00236081
cg25403724	0.00477241	0.00609334	0.435677	0.00229035	0.00342786	0.505843	-0.00123934	0.00491402	0.801492
cg25403803	-0.0169635	0.00853182	0.0500009	0.00525507	0.00479964	0.276658	0.00658298	0.00688055	0.341406
cg25403825	-0.00839268	0.00841691	0.321536	0.00529879	0.004735	0.266263	-0.000961478	0.00678788	0.887695
cg25403828	-0.00351285	0.0120363	0.771109	0.00333651	0.0067711	0.623454	0.00319142	0.00970675	0.743128
cg25403852	0.0200646	0.0318984	0.531025	-0.00433121	0.0179447	0.809854	-0.0282595	0.0257247	0.275073
cg25403856	0.000920253	0.0128723	0.943175	-0.00360774	0.00724141	0.619623	0.00244452	0.010381	0.814402
cg25403895	-0.0256968	0.013875	0.0674943	0.0155849	0.0078055	0.049062	0.0105429	0.0111896	0.348759
cg25403922	-0.00164567	0.0153751	0.915014	-0.00624018	0.00864939	0.472607	0.00669701	0.0123994	0.590534
cg25403930	-0.0259307	0.026325	0.327409	0.0255083	0.0148093	0.0886255	0.0222746	0.02123	0.297058
cg25403974	0.0125707	0.0104669	0.233087	-1.36337e-05	0.00588823	0.998158	-0.00503821	0.0084411	0.552183
cg25404031	0.0207675	0.0119066	0.084739	0.00576031	0.00669814	0.392215	-0.00987742	0.00960215	0.306554
cg25404033	0.0275615	0.0224017	0.221966	0.00106944	0.0126022	0.932571	-0.0445007	0.018066	0.015786
cg25404066	-0.000910514	0.0176874	0.959065	-0.01058	0.0099502	0.290661	0.0140095	0.0142642	0.328815
cg25404074	0.00888996	0.0164424	0.590148	-0.0161249	0.00924983	0.0849031	-0.0013406	0.0132601	0.919709
cg25404088	-0.0060032	0.0124189	0.630061	-0.00364364	0.00698635	0.603349	0.00345609	0.0100153	0.730886
cg25404263	0.010728	0.00552529	0.0554954	-0.00470961	0.00310829	0.133438	-0.00780225	0.00445591	0.0835555
cg25404313	0.0116193	0.0201367	0.565449	-0.0124029	0.0113281	0.276661	0.000129815	0.0162394	0.993641
cg25404339	-0.007168	0.00685911	0.298971	0.00155797	0.00385865	0.687403	0.00842472	0.00553158	0.131465
cg25404375	0.00525021	0.00996508	0.599663	-0.00958279	0.00560593	0.0910251	-0.000507522	0.00803641	0.949793
cg25404394	0.00365872	0.00641211	0.56978	0.0016267	0.00360718	0.653165	-0.00494417	0.0051711	0.341725
cg25404410	-5.45192e-05	0.0203056	0.997864	-0.00432321	0.0114231	0.70603	-0.0113743	0.0163756	0.489207
cg25404423	0.0111307	0.0281943	0.693989	-0.0132877	0.0158609	0.404513	-0.0214177	0.0227375	0.348884
cg25404433	-0.002794	0.0250386	0.911413	-0.0130292	0.0140857	0.357585	-0.00839116	0.0201926	0.678781
cg25404440	-0.00545976	0.0102412	0.595345	0.0126456	0.00576129	0.0308961	0.00554984	0.00825913	0.503428
cg25404454	0.0258735	0.0148654	0.0853876	-0.0123637	0.00836266	0.142987	-0.0150075	0.0119883	0.21406
cg25404570	0.0193633	0.0233461	0.4092	-0.01009	0.0131336	0.444462	-0.0214209	0.0188277	0.258428
cg25404597	0.0230763	0.0249507	0.357648	0.00409163	0.0140362	0.771375	-0.00960352	0.0201216	0.634392
cg25404650	0.000702458	0.0105333	0.946986	0.00798981	0.00592561	0.181127	-0.00295919	0.00849468	0.728433
cg25404678	-0.00429627	0.00193091	0.0287296	0.000165736	0.00108625	0.879094	0.00344654	0.00155719	0.0295558
cg25404758	2.85987e-05	0.0163884	0.998612	0.00333183	0.00921943	0.718703	-0.00849433	0.0132166	0.522146
cg25404854	0.0110454	0.0145819	0.45086	0.00726195	0.00820316	0.378513	-0.0197967	0.0117597	0.0959598
cg25404865	-0.00262549	0.0031366	0.404911	-0.00264229	0.00176452	0.137979	0.00343583	0.00252953	0.177966
cg25404930	0.00240688	0.00304773	0.431884	0.000414983	0.00171452	0.809332	-0.00388461	0.00245786	0.11771
cg25404951	0.00620631	0.00473637	0.193607	-0.00266048	0.00266448	0.320872	-0.00493302	0.00381968	0.20004
cg25404995	0.0102195	0.0125597	0.418107	-0.00678299	0.00706556	0.339774	-0.0134998	0.0101289	0.186156
cg25405008	0.0123351	0.0081112	0.132034	-0.00080205	0.00456302	0.860891	-0.00817959	0.00654134	0.214568
cg25405094	-0.00189089	0.00198953	0.344595	0.00335222	0.00111923	0.0035934	0.00210189	0.00160448	0.193719
cg25405123	0.00108829	0.00256811	0.672803	-0.00219987	0.00144471	0.131543	-0.00250857	0.00207107	0.229158
cg25405127	0.0144162	0.00729697	0.0514401	-0.00615987	0.00410497	0.137168	-0.0129303	0.0058847	0.0307216
cg25405128	0.00626405	0.0160313	0.696968	-0.0125853	0.00901854	0.166501	0.00212057	0.0129286	0.870103
cg25405138	0.00873005	0.0143257	0.543886	-0.00805024	0.00805903	0.320674	-0.00276334	0.0115531	0.811537
cg25405172	-0.00364467	0.0140452	0.79588	0.00944367	0.00790124	0.235328	0.00282568	0.0113269	0.803601
cg25405192	0.0138228	0.00779654	0.0798212	0.00109507	0.00438601	0.803443	-0.00974031	0.00628758	0.125065
cg25405203	-0.0146536	0.0171716	0.395856	0.0100435	0.00966003	0.301431	0.0215088	0.0138482	0.124094
cg25405211	0.0136364	0.00973486	0.16492	-0.0125872	0.00547642	0.0239915	-0.00445735	0.00785075	0.571694
cg25405238	-0.00171103	0.00407886	0.675919	0.00104757	0.0022946	0.649167	0.0031484	0.00328943	0.341218
cg25405244	0.00111033	0.0275003	0.967889	-0.016479	0.0154705	0.289809	0.00303051	0.0221778	0.891634
cg25405284	-0.00431673	0.00677779	0.525906	0.00185819	0.0038129	0.627269	0.00219443	0.005466	0.689082
cg25405318	0.00361441	0.00755646	0.63365	0.00103942	0.00425094	0.807421	1.21727e-05	0.00609396	0.998411
cg25405425	0.0102469	0.00715109	0.155551	0.000631804	0.0040229	0.875576	-0.0021733	0.00576705	0.707226
cg25405431	0.0024245	0.00655959	0.712591	-0.00101885	0.00369015	0.783141	3.64328e-05	0.00529003	0.994521
cg25405452	0.0204987	0.0298801	0.49456	-0.0254455	0.0168093	0.133793	-0.0215282	0.024097	0.374167
cg25405604	-0.00819602	0.00356289	0.0238757	0.000678704	0.00200433	0.735732	0.00463969	0.00287332	0.110071
cg25405606	0.00849418	0.0124155	0.495736	-0.00189079	0.00698445	0.787267	-0.00203644	0.0100126	0.839318
cg25405643	-0.0190034	0.0136324	0.166955	0.00339743	0.00766901	0.658886	0.0137617	0.010994	0.214094
cg25405684	0.0106093	0.00842094	0.211163	-0.00710667	0.00473727	0.137278	-0.000264798	0.00679113	0.968988
cg25405702	0.000842746	0.00336695	0.80296	0.000432035	0.00189411	0.82012	0.00119797	0.0027153	0.660194
cg25405705	-0.132341	0.0475483	0.00662981	0.0598427	0.0267487	0.0278885	0.0944322	0.0383457	0.0158096
cg25405719	-0.00621249	0.0157445	0.694141	-0.00236363	0.00885722	0.790224	0.000911384	0.0126973	0.942947
cg25405723	-0.0333457	0.023741	0.163796	0.0203111	0.0133557	0.132026	0.025628	0.0191461	0.184287
cg25405787	-0.00347531	0.0082998	0.676476	0.00577973	0.00466912	0.219175	0.00281366	0.00669344	0.675282
cg25405807	-0.00573438	0.00813916	0.483021	0.00310225	0.00457875	0.499909	0.00138689	0.00656389	0.833166
cg25405821	0.000667455	0.00406249	0.869887	0.00248616	0.00228538	0.279735	0.000827599	0.00327622	0.801181
cg25405895	0.00717179	0.00854856	0.403852	-0.000587202	0.00480906	0.903105	-0.00864726	0.00689405	0.213169
cg25405922	0.0183534	0.0283777	0.519533	-0.0041958	0.0159641	0.79332	-0.014534	0.0228854	0.527084
cg25405939	0.00581455	0.0112294	0.605944	0.00538788	0.00631717	0.396115	-0.0108397	0.00905601	0.234648
cg25405984	-0.00441689	0.00495126	0.374872	0.00123369	0.00278537	0.65895	0.00172889	0.00399298	0.666124
cg25406011	0.0125883	0.0101787	0.219595	-0.00124414	0.00572611	0.828515	-0.00316372	0.00820869	0.700896
cg25406078	0.0265643	0.0234137	0.259748	-0.0244599	0.0131716	0.0667716	-0.0275648	0.0188822	0.148023
cg25406138	-0.000657046	0.00622327	0.916165	0.00320663	0.00350095	0.362294	0.0019016	0.0050188	0.705711
cg25406166	0.00106105	0.00501519	0.832951	0.000232547	0.00282133	0.934503	0.000773817	0.00404453	0.848728
cg25406205	-0.00608321	0.0152575	0.691112	-0.00330494	0.00858322	0.701165	0.00603976	0.0123045	0.624792
cg25406206	-0.00726518	0.0108717	0.505775	-0.000310235	0.00611597	0.959663	-0.00140288	0.00876758	0.873255
cg25406294	-0.0252532	0.0115702	0.0318234	0.00338096	0.00650891	0.604806	0.0268905	0.00933088	0.00500398
cg25406344	-0.00817991	0.0157472	0.604797	0.0153349	0.00885873	0.0870715	-0.00124781	0.0126995	0.92196
cg25406346	-0.0020626	0.00387279	0.59571	0.00267964	0.00217867	0.222111	0.00276835	0.00312324	0.377919
cg25406374	0.02855	0.0298079	0.340881	-0.0123489	0.0167687	0.463498	-0.03341	0.0240388	0.168208
cg25406442	0.00308089	0.03032	0.919304	-0.0203073	0.0170568	0.237136	-0.0175087	0.0244518	0.475925
cg25406468	0.00220886	0.00698285	0.75253	-0.00342561	0.00392826	0.385641	-0.00223828	0.00563137	0.692021
cg25406516	0.000944635	0.0138988	0.945973	0.00244989	0.0078189	0.754798	7.76541e-05	0.0112088	0.994489
cg25406518	0.00450713	0.0108127	0.677847	0.00386555	0.00608274	0.526814	-0.00581388	0.00871994	0.506748
cg25406619	-0.00473721	0.00481717	0.328201	0.00491631	0.00270994	0.073179	0.0014261	0.00388485	0.714461
cg25406657	0.0128837	0.014486	0.376302	-0.0122813	0.0081492	0.135505	-0.00912551	0.0116823	0.436891
cg25406665	-0.00252141	0.00889567	0.777527	0.00381135	0.00500433	0.448401	0.0030267	0.00717398	0.674164
cg25406699	0.00230143	0.00834966	0.7835	-0.00887716	0.00469717	0.0621802	-0.00666195	0.00673364	0.325299
cg25406735	0.00111051	0.00392852	0.778109	-0.00393866	0.00221002	0.0782903	-0.00174574	0.00316819	0.583065
cg25406755	0.00825983	0.0141853	0.561918	0.00636621	0.00798004	0.427229	-0.00948774	0.0114398	0.409223
cg25406767	0.0156194	0.0141593	0.27309	-0.000493085	0.00796545	0.950785	-0.00872986	0.0114189	0.446681
cg25406773	-0.0048211	0.00878462	0.584574	0.00539767	0.00494186	0.277816	-0.00166702	0.00708442	0.814536
cg25406779	-0.0201007	0.0154555	0.196926	0.0167004	0.00869459	0.0581118	0.0195508	0.0124642	0.120466
cg25406865	0.0219988	0.0594891	0.712455	0.00169714	0.0334661	0.959674	-0.0350998	0.0479754	0.466412
cg25406872	-0.00941856	0.0112658	0.405482	0.00621953	0.00633767	0.329201	0.00250001	0.0090854	0.783855
cg25406923	-0.00695707	0.0137839	0.615058	-0.0123043	0.00775422	0.116273	0.0123142	0.0111161	0.271081
cg25406989	-0.00422678	0.0210735	0.841511	0.0169074	0.011855	0.157481	-0.000800536	0.0169949	0.96254
cg25407044	-0.0244499	0.038068	0.522427	-0.00581244	0.0214155	0.786732	0.0271859	0.0307003	0.37837
cg25407053	0.00788853	0.0137775	0.568449	-0.0114075	0.00775062	0.144765	-0.00809558	0.0111109	0.468241
cg25407064	-0.000234199	0.00364129	0.948868	-0.00174174	0.00204844	0.397559	-0.00161008	0.00293655	0.58493
cg25407077	0.0182051	0.00779825	0.0219272	-0.0030658	0.00438697	0.486558	-0.014545	0.00628896	0.0231508
cg25407085	-0.0238171	0.0219766	0.281542	0.00524476	0.0123631	0.672473	0.0216221	0.0177232	0.225844
cg25407109	0.00335555	0.00634508	0.598293	0.00353012	0.00356948	0.325483	-0.00302659	0.00511704	0.555773
cg25407119	-0.000678335	0.020916	0.974204	0.0115789	0.0117664	0.327879	0.0140027	0.0168678	0.408784
cg25407140	-0.0178446	0.0225006	0.429945	0.0191255	0.0126579	0.134509	0.0224699	0.0181458	0.219015
cg25407197	0.000555516	0.00764645	0.942255	-0.00345424	0.00430157	0.424204	0.00115741	0.00616654	0.851566
cg25407198	0.00135644	0.00613359	0.825507	-0.00481205	0.0034505	0.166772	0.00574111	0.00494648	0.249035
cg25407227	-0.00909524	0.0107097	0.398125	0.00605125	0.00602481	0.318042	0.000754533	0.00863689	0.93059
cg25407238	0.00395621	0.00270122	0.146718	0.000830103	0.00151959	0.586313	-0.00245728	0.00217842	0.262489
cg25407372	0.03894	0.0171296	0.0255324	-0.00954044	0.00963641	0.324964	-0.0248418	0.0138143	0.0756853
cg25407410	0.0788484	0.036	0.0312458	-0.011287	0.0202521	0.578769	-0.0748229	0.0290325	0.0116851
cg25407483	-0.0243461	0.0186761	0.19589	0.0118548	0.0105064	0.262348	0.0271266	0.0150615	0.0752397
cg25407528	0.00679307	0.0203912	0.739852	-0.0207257	0.0114713	0.0743393	-0.0141706	0.0164447	0.391269
cg25407540	-0.0048508	0.01004	0.630234	0.0034134	0.00564809	0.547223	0.00452655	0.00809685	0.577597
cg25407543	0.00847912	0.0132275	0.523234	-0.0107401	0.00744125	0.152605	-0.00734111	0.0106674	0.493213
cg25407587	0.0133513	0.0106257	0.212371	-0.00666745	0.00597756	0.267817	-0.00758514	0.00856916	0.378563
cg25407617	0.00248165	0.0187257	0.894881	-0.0021113	0.0105343	0.84163	-0.0106748	0.0151015	0.481578
cg25407620	-0.0112591	0.00608544	0.0677643	0.00719442	0.00342341	0.0385546	0.00572121	0.00490765	0.246967
cg25407736	-0.00813652	0.0266869	0.761196	-0.0101224	0.0150129	0.501986	-0.0137425	0.0215218	0.524841
cg25407831	0.0156999	0.00934787	0.0967232	0.00384885	0.00525872	0.466244	-0.0107536	0.00753866	0.157399
cg25407876	0.0376189	0.0204897	0.0698563	-0.020246	0.0115267	0.0826137	-0.0295774	0.0165241	0.0770219
cg25407888	-0.0010662	0.00499106	0.831354	0.00283703	0.00280776	0.315159	-0.00143122	0.00402508	0.72304
cg25407972	-0.000736636	0.00287445	0.798361	0.000496119	0.00161705	0.759742	0.00137264	0.00231812	0.555332
cg25407979	-0.0378651	0.0213285	0.0794225	0.00983679	0.0119985	0.414603	0.0327996	0.0172005	0.0599123
cg25408008	-0.0122209	0.00675298	0.0738751	0.00284776	0.00379894	0.455554	0.00765852	0.00544599	0.16329
cg25408015	0.0119536	0.0118406	0.31558	-0.0093215	0.00666104	0.16533	-0.0207042	0.00954896	0.0329372
cg25408085	-0.0103874	0.0151957	0.496103	0.00743763	0.00854848	0.386722	0.0150345	0.0122547	0.223272
cg25408086	-0.00256476	0.0055147	0.643066	0.00033599	0.00310234	0.914011	-0.00169728	0.00444737	0.703683
cg25408093	0.0142311	0.0193335	0.463708	-0.0220495	0.0108762	0.0457636	-0.00563158	0.0155917	0.718853
cg25408172	-0.00284922	0.0133616	0.83165	0.00384604	0.00751666	0.61021	-0.0128269	0.0107755	0.237213
cg25408182	0.0188351	0.00985273	0.0592891	-0.000514696	0.00554273	0.926234	-0.0106157	0.00794581	0.185111
cg25408237	0.000280867	0.00301736	0.926056	0.00109552	0.00169744	0.520409	-5.9385e-05	0.00243337	0.980587
cg25408285	0.00464761	0.00863589	0.591864	-0.00788355	0.00485819	0.10835	0.000501024	0.00696448	0.942819
cg25408293	0.0118949	0.0335359	0.723699	-0.029827	0.0188659	0.117592	-0.0146163	0.0270453	0.590307
cg25408310	0.030778	0.0117974	0.0107307	-0.0150329	0.0066367	0.0260489	-0.027003	0.00951407	0.00567253
cg25408314	-0.000147594	0.00527502	0.977744	0.0035207	0.00296751	0.238763	0.00191691	0.00425408	0.653421
cg25408325	0.0174559	0.015988	0.278002	-0.0133076	0.0089942	0.142682	-0.00779033	0.0128937	0.547321
cg25408329	-0.00231295	0.0114063	0.839792	2.35791e-05	0.00641668	0.997077	0.00103959	0.00919866	0.910285
cg25408497	0.000485118	0.00326936	0.882392	-0.00151711	0.0018392	0.411753	0.000124615	0.0026366	0.962414
cg25408608	-3.33715e-05	0.00897688	0.997043	-0.00501047	0.00505002	0.323931	0.000655056	0.00723947	0.928116
cg25408617	0.00860468	0.014752	0.561242	0.00779084	0.00829883	0.3505	-0.00312679	0.0118968	0.793321
cg25408620	-0.0415932	0.038552	0.283692	0.000337829	0.0216878	0.987608	-0.0189565	0.0310906	0.543674
cg25408698	-0.00373277	0.00833935	0.655574	-0.00783772	0.00469137	0.0984656	0.00855092	0.00672533	0.207037
cg25408700	-0.00076921	0.00749921	0.918544	0.000547289	0.00421874	0.897088	-0.00358205	0.0060478	0.555228
cg25408707	-0.000858316	0.0194098	0.964832	0.00612688	0.0109192	0.576197	-0.00854656	0.0156532	0.5865
cg25408708	0.0229998	0.00888365	0.0113214	-0.0113058	0.00499757	0.0262322	-0.00945612	0.00716429	0.190413
cg25408740	0.00195332	0.00744012	0.793542	0.000599892	0.0041855	0.886372	-0.000157441	0.00600014	0.979128
cg25408758	-0.000458801	0.0108663	0.966421	0.000696973	0.00611295	0.909494	0.00867793	0.00876325	0.324856
cg25408825	-0.0194787	0.00821346	0.0199728	0.00589194	0.00462055	0.205727	0.0135851	0.00662381	0.0433513
cg25408857	-0.0148154	0.0107014	0.16985	0.008607	0.00602018	0.156471	0.0112992	0.00863025	0.193976
cg25408888	0.00231298	0.0163336	0.887724	0.000947185	0.00918861	0.91814	-0.013544	0.0131724	0.306766
cg25408901	-0.0140894	0.0125313	0.264033	0.0162919	0.00704956	0.0232509	0.0228811	0.0101059	0.0261119
cg25408950	0.00537524	0.015135	0.723355	-0.0150259	0.00851433	0.0811934	0.00314772	0.0122058	0.797116
cg25408960	-0.00715995	0.0476206	0.880842	-0.0163249	0.0267894	0.543899	0.00922024	0.038404	0.810842
cg25408986	0.00423654	0.0242963	0.861989	-0.0193596	0.0136681	0.160309	0.0131808	0.0195939	0.502965
cg25409040	-0.000204663	0.00325631	0.950033	0.0011301	0.00183186	0.538942	-0.00125156	0.00262607	0.634877
cg25409062	0.0175654	0.013099	0.183503	-0.0073965	0.00736896	0.318354	-0.00435182	0.0105638	0.681409
cg25409140	-0.0114392	0.00778847	0.145596	0.00575069	0.00438147	0.192883	0.0132952	0.00628107	0.0372079
cg25409141	-0.00894632	0.00425664	0.0385364	0.001762	0.0023946	0.463865	0.0068778	0.0034328	0.048303
cg25409175	-0.0483176	0.0348749	0.169538	0.0373838	0.0196191	0.060099	0.0267636	0.0281251	0.344003
cg25409185	-0.00687219	0.0119978	0.5683	-0.00788555	0.00674945	0.245942	0.00678399	0.0096757	0.485133
cg25409213	-0.0255271	0.0118696	0.0343456	0.00257879	0.00667737	0.700315	0.0152681	0.00957237	0.114421
cg25409223	-0.0124013	0.00907073	0.175175	0.00325573	0.00510281	0.525171	0.0130782	0.00731516	0.0773685
cg25409246	-0.00613058	0.00362736	0.0946742	0.00395639	0.0020406	0.0558392	0.00368959	0.00292531	0.210664
cg25409308	0.00279972	0.0126767	0.825735	-0.00428104	0.00713138	0.549897	-2.29934e-05	0.0102232	0.998211
cg25409448	-0.00781645	0.00637151	0.223291	0.00478602	0.00358434	0.185357	-0.000432699	0.00513835	0.933088
cg25409499	-0.00649334	0.00359835	0.0746898	0.00226592	0.00202428	0.266136	0.00398722	0.00290192	0.173056
cg25409529	-0.00963894	0.00952439	0.314398	-0.00306059	0.00535802	0.56936	0.0108053	0.00768102	0.163146
cg25409638	0.0261386	0.0247676	0.294254	-0.0203024	0.0139332	0.148766	-0.0222884	0.019974	0.267622
cg25409708	0.0124414	0.00892865	0.167124	-0.00161103	0.00502288	0.749196	-0.00634027	0.00720058	0.381059
cg25409734	-0.00343522	0.00354615	0.335434	0.00346481	0.00199492	0.0860416	0.00145589	0.00285982	0.612011
cg25409744	0.00119684	0.00255389	0.64053	-0.000693374	0.00143671	0.630612	0.00174234	0.0020596	0.39995
cg25409748	0.00146539	0.00268181	0.586211	-0.00172262	0.00150867	0.256739	0.00056559	0.00216276	0.79433
cg25409785	-0.00185295	0.0106552	0.862357	0.00558779	0.00599417	0.353871	0.000737628	0.00859297	0.931795
cg25409794	-0.00525413	0.00668288	0.433932	0.000243443	0.0037595	0.948522	0.00177693	0.00538946	0.742434
cg25409809	0.00175347	0.0146171	0.904798	0.00431325	0.00822297	0.60127	-0.00780894	0.0117881	0.509479
cg25409875	0.00275988	0.00973494	0.777481	-0.00567534	0.00547647	0.302995	0.00497717	0.00785081	0.527804
cg25409889	-0.00299331	0.0139998	0.831207	0.000686548	0.00787571	0.930739	0.0115869	0.0112903	0.307674
cg25409929	0.00155562	0.00645503	0.81014	0.00196545	0.00363133	0.589753	0.00112127	0.0052057	0.829978
cg25409939	-0.0012045	0.00851997	0.887909	0.0045962	0.00479297	0.340307	-0.00246706	0.00687099	0.720445
cg25409944	0.012177	0.00675162	0.0748421	-0.00485486	0.00379818	0.204656	-0.00180592	0.0054449	0.740953
cg25409972	-0.0024426	0.0117409	0.835694	-0.00483925	0.00660494	0.465774	-0.00471741	0.00946854	0.619616
cg25409990	-0.0244543	0.0186183	0.192564	-0.00638237	0.0104739	0.54391	0.00446279	0.0150149	0.76702
cg25410023	0.0140215	0.00525505	0.00913115	-0.00428926	0.00295627	0.150488	-0.011254	0.00423798	0.00945387
cg25410105	-0.0194778	0.0120648	0.110142	0.00171205	0.00678718	0.801459	0.0113436	0.00972979	0.246933
cg25410117	0.0035402	0.00626946	0.573783	-0.000860759	0.00352693	0.807778	-0.00152068	0.00505605	0.764328
cg25410121	0.000777643	0.0123504	0.949942	-0.00600914	0.00694784	0.389532	0.00356097	0.00996011	0.721586
cg25410134	-0.00509352	0.00811408	0.531858	-0.00105032	0.00456464	0.818568	0.000201669	0.00654366	0.975486
cg25410181	0.00390499	0.00553949	0.482777	-0.00229511	0.00311629	0.463461	-0.00311984	0.00446737	0.486857
cg25410220	0.0014086	0.0123755	0.909648	0.00476546	0.00696196	0.495522	0.000994731	0.00998035	0.920842
cg25410233	-0.00657538	0.00936024	0.484299	0.00389527	0.00526568	0.461492	0.00691172	0.00754863	0.362454
cg25410256	-0.00552405	0.00781723	0.481717	-0.0039584	0.00439765	0.370601	0.00929483	0.00630427	0.144076
cg25410279	-0.00696734	0.0123191	0.573175	0.00861244	0.00693022	0.217382	-0.000174637	0.00993484	0.986017
cg25410291	-0.00265322	0.0194806	0.891987	0.0160993	0.010959	0.145511	-0.00260172	0.0157103	0.86886
cg25410318	-0.00270181	0.00240367	0.264163	-0.00118805	0.0013522	0.382093	0.00275556	0.00193846	0.158824
cg25410575	-0.00746419	0.0102294	0.46759	-0.00426446	0.00575461	0.460705	0.0108375	0.00824955	0.192479
cg25410636	0.0194043	0.0142334	0.17639	-0.0213676	0.00800711	0.00912169	-0.0058739	0.0114786	0.610171
cg25410641	-0.0044574	0.00307435	0.150775	0.00296494	0.0017295	0.0901113	0.00412296	0.00247933	0.100009
cg25410668	0.00102757	0.00869175	0.90617	0.0113895	0.00488961	0.0222145	-0.00268978	0.00700953	0.702135
cg25410739	0.0102364	0.00817382	0.213881	-0.00811208	0.00459824	0.0812964	-0.0079842	0.00659183	0.229166
cg25410746	0.0118247	0.0111652	0.29257	-0.00521086	0.0062811	0.409083	0.00129947	0.0090043	0.885592
cg25410785	-0.0787308	0.0433604	0.0729376	0.0869504	0.0243927	0.000600889	0.0228203	0.0349683	0.515774
cg25410789	0.0139451	0.0343683	0.685942	-0.0501224	0.0193342	0.0112176	0.00860387	0.0277166	0.756999
cg25410794	0.00154946	0.00810283	0.848805	0.000305578	0.00455831	0.946709	-0.00276691	0.00653459	0.673055
cg25410842	-0.00604046	0.00318776	0.0615063	0.00323001	0.0017933	0.0752243	0.00629269	0.00257079	0.0164321
cg25410861	-0.00437157	0.00781148	0.5772	0.000208365	0.00439441	0.962293	0.00767629	0.00629962	0.226393
cg25410869	-0.0514745	0.0317024	0.108147	0.0251463	0.0178344	0.162193	0.029925	0.0255667	0.245083
cg25410896	0.00570154	0.0078657	0.470528	-0.00304626	0.00442491	0.493055	0.000409843	0.00634335	0.948636
cg25410898	-0.00498161	0.0159541	0.755618	-0.00619275	0.00897511	0.492079	0.0068761	0.0128663	0.594441
cg25410900	-0.0120053	0.0089523	0.183483	0.00191434	0.00503619	0.704807	0.00810578	0.00721965	0.26471
cg25411110	-0.00269686	0.00389504	0.490584	0.00220049	0.00219118	0.31811	0.00419803	0.00314118	0.18497
cg25411207	0.00430843	0.00336687	0.204148	0.000596285	0.00189406	0.753671	-0.00656681	0.00271523	0.017719
cg25411239	-0.0140729	0.00599519	0.0212306	0.00447956	0.00337264	0.187666	0.00912001	0.00483487	0.0626691
cg25411266	-0.00443985	0.0124532	0.722333	-0.000352569	0.00700566	0.95998	0.00227449	0.010043	0.821376
cg25411363	0.0217099	0.0295867	0.465105	-0.0313409	0.0166442	0.0631223	-0.0182402	0.0238604	0.446713
cg25411368	-0.00930123	0.00688342	0.1802	0.00130812	0.00387232	0.736337	0.00906103	0.00555118	0.106322
cg25411463	0.0108912	0.0124355	0.383598	0.00208458	0.0069957	0.766445	-0.0117985	0.0100287	0.242692
cg25411465	-0.0100285	0.0156436	0.523209	0.00780272	0.00880043	0.37778	0.016907	0.0126159	0.183772
cg25411488	-0.00283343	0.00911835	0.756759	0.00160088	0.0051296	0.755738	0.000108441	0.00735356	0.988269
cg25411621	-0.019357	0.00858956	0.0267979	0.00843454	0.00483213	0.0845091	0.0167882	0.00692712	0.017491
cg25411627	0.00272682	0.00822007	0.740912	-0.00749983	0.00462427	0.108541	0.0069784	0.00662914	0.295469
cg25411699	-0.00435887	0.0186636	0.815897	-0.00475727	0.0104994	0.651631	0.00688502	0.0150514	0.648526
cg25411725	-0.00905033	0.00801863	0.262215	0.0053376	0.00451094	0.240006	0.00365795	0.00646668	0.573115
cg25411756	0.00902986	0.00823628	0.276021	-0.00784327	0.00463338	0.0941608	-0.00852989	0.00664221	0.202563
cg25411902	-0.00811589	0.0129761	0.533352	-0.00394075	0.0072998	0.590717	0.00686446	0.0104647	0.513618
cg25411977	0.00092412	0.011265	0.934812	0.0114321	0.0063372	0.0747795	-0.00268641	0.00908472	0.768176
cg25411987	-0.0121912	0.0124813	0.331462	-0.00191468	0.00702145	0.785753	0.00352411	0.0100656	0.72712
cg25412017	0.00474941	0.00795509	0.552076	0.00219705	0.0044752	0.624734	-0.00104035	0.00641544	0.871562
cg25412130	0.003414	0.0141263	0.809612	0.00745473	0.00794685	0.350865	0.00108495	0.0113922	0.924352
cg25412138	0.00437773	0.0108594	0.687867	0.000453027	0.00610906	0.94106	-0.00737085	0.00875767	0.402348
cg25412167	0.0261576	0.00777606	0.00115464	-0.00979957	0.00437448	0.027689	-0.0210102	0.00627106	0.0012055
cg25412224	-0.00298688	0.0112203	0.790727	0.0017855	0.00631205	0.777963	-0.00499652	0.00904867	0.582272
cg25412310	0.00995494	0.0176036	0.573219	0.00224241	0.00990303	0.821405	-0.00949119	0.0141965	0.50559
cg25412357	0.000406681	0.00551968	0.941439	0.00405868	0.00310514	0.194709	-0.00474262	0.00445139	0.289701
cg25412377	0.039898	0.0183092	0.0320896	-0.00625309	0.0103	0.545405	-0.0250978	0.0147656	0.0928353
cg25412384	-0.00150352	0.00304283	0.622496	-0.00129443	0.00171177	0.451622	0.0010713	0.00245391	0.663532
cg25412387	-0.0210513	0.0170836	0.221253	0.0045509	0.00961053	0.637047	0.00483343	0.0137772	0.726585
cg25412453	0.000275056	0.00757556	0.971122	-0.00178691	0.00426169	0.676057	0.00457558	0.00610936	0.455958
cg25412536	0.0047936	0.0166514	0.77414	-0.0135148	0.0093674	0.152765	-0.00579663	0.0134287	0.667081
cg25412546	-0.0104556	0.00990118	0.293962	0.00756731	0.00556999	0.177872	0.0134427	0.00798488	0.0959454
cg25412557	-0.00811561	0.00937561	0.389142	0.00499994	0.00527432	0.345828	0.00415688	0.00756103	0.583914
cg25412575	0.00125767	0.0061286	0.837897	-0.00374825	0.00344769	0.280033	0.00197421	0.00494246	0.690571
cg25412594	-0.0149935	0.0127071	0.24132	-0.016608	0.00714849	0.0225517	0.0171952	0.0102477	0.0970298
cg25412677	0.0415786	0.0281422	0.143252	-0.025716	0.0158316	0.108005	-0.0137183	0.0226955	0.547154
cg25412704	0.0294961	0.0174361	0.0943718	-0.00205253	0.00980879	0.83475	-0.0303386	0.0140614	0.0337825
cg25412845	0.0171626	0.0129293	0.187925	0.000527108	0.00727346	0.942398	-0.00986332	0.0104269	0.346856
cg25413125	0.000452757	0.0238849	0.984921	-0.00432125	0.0134366	0.748544	-0.00718842	0.0192622	0.709937
cg25413188	-0.0112038	0.0121191	0.357857	0.0102981	0.00681768	0.134624	0.0107968	0.00977352	0.272406
cg25413200	0.00843554	0.00997285	0.400011	-0.00254897	0.00561031	0.650744	0.00125254	0.00804268	0.87661
cg25413219	0.00535117	0.00682818	0.435401	-0.00817739	0.00384125	0.0361612	0.00230486	0.00550664	0.676594
cg25413273	0.00158316	0.0213874	0.941166	0.0153485	0.0120316	0.205544	0.00245378	0.017248	0.887208
cg25413298	-0.000899278	0.0087332	0.918228	0.000927355	0.00491293	0.850733	0.00619889	0.00704296	0.381257
cg25413342	-0.0166305	0.0149658	0.2696	0.0135382	0.00841912	0.111536	0.0181737	0.0120693	0.135829
cg25413347	-0.000354445	0.0126866	0.977777	0.00504384	0.00713693	0.481671	0.00201433	0.0102312	0.84439
cg25413414	-0.00165836	0.0096574	0.864066	0.00345244	0.00543284	0.526826	0.00043708	0.00778828	0.955378
cg25413455	0.0141837	0.0193855	0.466386	-0.00613597	0.0109054	0.575153	-0.0011356	0.0156336	0.942264
cg25413459	-0.0321354	0.0162884	0.0517566	0.0142119	0.00916317	0.124622	0.0174538	0.0131359	0.187501
cg25413538	0.0105891	0.00752214	0.162859	0.00130097	0.00423164	0.759261	-0.00880082	0.00606629	0.150523
cg25413575	0.020836	0.014139	0.144269	-0.0196711	0.007954	0.0153854	-0.00160086	0.0114025	0.888679
cg25413700	0.0188573	0.0112317	0.0968379	-0.00601959	0.00631848	0.343446	-0.0138864	0.00905789	0.128973
cg25413748	-0.00469362	0.0151925	0.758121	0.00770661	0.00854669	0.36976	-0.00325984	0.0122521	0.790835
cg25413757	0.000816799	0.00314938	0.795991	9.48302e-05	0.00177171	0.957439	-0.00176863	0.00253984	0.488107
cg25413843	-0.013067	0.0223237	0.559868	0.0192705	0.0125584	0.128628	0.0139798	0.0180031	0.439598
cg25413864	-0.00189636	0.012175	0.876593	0.00265877	0.00684917	0.698847	-0.00307577	0.00981866	0.754852
cg25413874	-0.01713	0.0174384	0.328734	0.0075881	0.00981013	0.441374	0.0167586	0.0140634	0.236716
cg25413879	0.00271687	0.00622731	0.663738	-0.00350463	0.00350322	0.319956	-0.0041965	0.00502206	0.405716
cg25413896	-5.38908e-05	0.00895173	0.995211	-0.00247558	0.00503587	0.624276	-0.00271497	0.00721919	0.707796
cg25413906	0.00801854	0.00410732	0.0541996	-0.00366113	0.00231061	0.116796	-0.00452507	0.00331238	0.175508
cg25413922	-0.00798826	0.0157498	0.613329	-0.00206163	0.00886016	0.816565	0.00803488	0.0127015	0.528699
cg25413928	-0.023651	0.0184118	0.202437	0.00739997	0.0103577	0.476911	0.0177127	0.0148483	0.236224
cg25414128	-0.000426886	0.00413603	0.918038	-0.000866578	0.00232676	0.710492	0.000826412	0.00333553	0.804917
cg25414141	0.00215979	0.0078488	0.78385	0.00742852	0.00441541	0.0961598	-0.00743597	0.00632973	0.243367
cg25414165	0.0304111	0.0336623	0.368858	-0.0250165	0.018937	0.190034	-0.0191446	0.0271472	0.482606
cg25414187	0.00154833	0.0294356	0.958174	0.00426519	0.0165592	0.79736	0.0143148	0.0237386	0.548103
cg25414209	0.00267685	0.0262723	0.919085	0.0183695	0.0147797	0.217325	0.0122037	0.0211875	0.566147
cg25414348	-0.0127363	0.0287697	0.659109	0.0258397	0.0161846	0.114075	0.0175676	0.0232015	0.45104
cg25414370	-0.00684173	0.0118698	0.565869	0.00142279	0.00667745	0.83178	0.0128745	0.00957249	0.182219
cg25414486	0.00935411	0.0116638	0.424801	-0.00180504	0.00656155	0.783912	-0.000783139	0.00940633	0.933843
cg25414515	0.00345139	0.0079868	0.666737	-0.00762731	0.00449304	0.0932449	0.00254434	0.00644102	0.693816
cg25414537	-0.00681599	0.0205372	0.740793	0.000231944	0.0115534	0.98403	0.0139953	0.0165624	0.40048
cg25414605	-0.0389281	0.0227264	0.0903759	0.020322	0.0127849	0.115653	0.0249021	0.0183279	0.177836
cg25414649	-0.00649107	0.00910704	0.477951	0.00265059	0.00512324	0.606244	-0.00161152	0.00734444	0.826848
cg25414654	-0.0146087	0.00689284	0.0369734	0.00742092	0.00387762	0.0590136	0.00941149	0.00555878	0.0941015
cg25414656	0.0029061	0.00612967	0.636641	0.0011445	0.00344829	0.74078	-0.00150993	0.00494332	0.760771
cg25414667	0.0156875	0.0129253	0.228223	-0.0113975	0.00727126	0.120719	-0.00315188	0.0104237	0.763105
cg25414685	-0.0142507	0.00832251	0.0904865	0.00149421	0.0046819	0.750399	0.0139146	0.00671175	0.0411845
cg25414709	-0.0220755	0.0209792	0.295665	0.0214137	0.011802	0.0731434	0.0116202	0.0169189	0.494066
cg25414733	0.0118381	0.0129172	0.362016	-0.00837903	0.00726665	0.25211	-0.00793697	0.0104171	0.44822
cg25414744	-0.00646416	0.00761003	0.39803	0.00287483	0.00428108	0.50371	0.00205083	0.00613716	0.739077
cg25414746	0.00784837	0.0109023	0.473574	-0.01004	0.0061332	0.105328	-0.00879926	0.00879227	0.319766
cg25414865	-0.0348708	0.0261745	0.186341	0.00155792	0.0147247	0.915987	0.035713	0.0211086	0.0943339
cg25414924	0.00177633	0.00298545	0.553426	-0.000534371	0.00167949	0.751132	-0.00303931	0.00240764	0.210271
cg25414967	0.0092113	0.0200928	0.647809	0.0037982	0.0113034	0.737681	-0.0114407	0.016204	0.482095
cg25415065	0.00736039	0.0216017	0.734146	-0.0126333	0.0121522	0.301481	-0.0160542	0.0174209	0.359372
cg25415265	-0.0107617	0.0184799	0.561876	0.00855328	0.010396	0.412954	-0.00750152	0.0149033	0.616022
cg25415285	-0.04762	0.0283494	0.096678	0.0197631	0.0159482	0.21868	0.0423514	0.0228626	0.0674353
cg25415342	-0.0106266	0.016655	0.52516	-0.0106194	0.00936939	0.260227	0.00906922	0.0134315	0.50137
cg25415384	-0.0255583	0.016341	0.12152	0.0153289	0.00919278	0.099098	0.00935162	0.0131784	0.479882
cg25415474	0.0021677	0.0124294	0.861965	0.00353606	0.00699223	0.614367	-0.00388386	0.0100237	0.69938
cg25415502	-0.00234603	0.00791575	0.767667	-0.00267372	0.00445307	0.549823	-0.000683889	0.00638372	0.914938
cg25415508	-0.00194897	0.00388552	0.617248	0.000206748	0.00218583	0.924867	0.00444238	0.00313351	0.159934
cg25415546	-0.00619376	0.00668727	0.356964	0.00116182	0.00376198	0.758205	0.00271647	0.005393	0.615773
cg25415605	0.000364194	0.00764132	0.962098	0.00410036	0.00429869	0.342858	-0.000945923	0.0061624	0.878369
cg25415622	-0.00278597	0.00830716	0.738173	-0.0015587	0.00467326	0.739552	0.00442505	0.00669937	0.510708
cg25415642	-0.0320756	0.0274276	0.245486	-0.00344476	0.0154296	0.823872	0.0157191	0.0221192	0.479244
cg25415674	0.000583532	0.00489963	0.905479	-0.00341797	0.00275632	0.21837	0.00349896	0.00395134	0.378379
cg25415685	0.0172212	0.0108835	0.117291	-0.00291219	0.00612262	0.635547	-0.0168853	0.0087771	0.0577277
cg25415695	0.00355222	0.00872002	0.684765	-0.0123418	0.00490551	0.0137533	0.00190296	0.00703232	0.787354
cg25415740	-0.00263343	0.0131278	0.841491	0.000997665	0.00738516	0.89286	0.00605087	0.010587	0.569145
cg25415777	0.00244345	0.00526427	0.643722	0.000738483	0.00296146	0.80368	-0.00504668	0.00424541	0.237854
cg25415783	0.00167926	0.00828049	0.839779	0.00231292	0.00465825	0.620808	-0.00673805	0.00667786	0.315832
cg25415798	0.000212704	0.0120361	0.985942	0.00258219	0.00677101	0.703888	0.00315333	0.00970661	0.746082
cg25415812	0.00880525	0.00802126	0.275418	-0.00402954	0.00451242	0.374385	-0.00977391	0.0064688	0.134515
cg25415817	-0.0145895	0.0135892	0.286034	0.00197115	0.0076447	0.79715	0.0126052	0.0109591	0.253287
cg25415828	0.00700496	0.00829687	0.400878	-0.00371146	0.00466747	0.428726	-0.00384045	0.00669108	0.567507
cg25415829	0.014798	0.0258632	0.568721	-0.0260072	0.0145495	0.0774223	-0.00796296	0.0208575	0.703578
cg25415837	0.00745623	0.00726887	0.307907	-0.00660615	0.00408916	0.109902	-0.00140943	0.00586203	0.810573
cg25415853	-0.00272469	0.0127197	0.830896	0.00779154	0.00715555	0.279284	-0.00269679	0.0102579	0.793264
cg25415857	-0.0120331	0.00855525	0.163217	0.00582924	0.00481283	0.22918	0.00695772	0.00689945	0.316102
cg25415909	-0.0108523	0.017041	0.525945	-0.000118376	0.00958654	0.990177	0.00239387	0.0137428	0.86213
cg25415932	0.00211216	0.00434567	0.628191	-0.0034475	0.00244469	0.16213	-0.00447354	0.0035046	0.205264
cg25415941	0.0020706	0.0042904	0.630611	0.00237515	0.0024136	0.327875	-0.00220425	0.00346003	0.525797
cg25415966	-0.00720653	0.0117914	0.542721	0.000166549	0.00663337	0.980028	-0.000379779	0.0095093	0.968237
cg25415978	-0.00311517	0.00352018	0.378683	0.000917039	0.00198031	0.644491	0.0022918	0.00283888	0.421753
cg25415985	0.00589387	0.00808326	0.467917	-0.00643544	0.0045473	0.160657	-0.00536887	0.0065188	0.412473
cg25415989	0.0140519	0.0118797	0.240167	-0.000588076	0.00668303	0.930087	-0.0102656	0.00958049	0.286971
cg25416014	-0.0031261	0.00699662	0.656154	-0.00480566	0.003936	0.225481	3.82037e-05	0.00564248	0.994614
cg25416030	0.0493921	0.0205195	0.0182458	-0.00549325	0.0115434	0.635383	-0.0447678	0.0165481	0.00824391
cg25416067	-0.000845897	0.00811364	0.917212	-0.00543121	0.00456439	0.237396	0.00503353	0.00654331	0.443869
cg25416125	0.00412889	0.0136726	0.763403	0.00896688	0.00769165	0.246959	-0.00398871	0.0110264	0.718443
cg25416149	0.0212737	0.0218276	0.332513	-0.00983381	0.0122793	0.425453	-0.0203769	0.017603	0.250277
cg25416153	-0.016285	0.0107509	0.133546	0.00551961	0.00604802	0.364018	0.0101402	0.00867016	0.245453
cg25416230	0.00123982	0.00532037	0.816296	0.00131554	0.00299301	0.661389	-0.00125638	0.00429065	0.770375
cg25416245	0.0138313	0.0121284	0.257319	-0.0123972	0.00682292	0.0727413	-0.00543272	0.00978103	0.580057
cg25416270	0.00519687	0.012645	0.68212	0.00378458	0.00711354	0.596097	-0.00225992	0.0101977	0.825148
cg25416313	0.000169392	0.00362971	0.962887	0.000275648	0.00204192	0.892936	-0.0031213	0.00292721	0.289305
cg25416319	0.033219	0.0162633	0.0441935	-0.00533213	0.00914905	0.561566	-0.0195417	0.0131157	0.139939
cg25416336	-0.000494311	0.0155329	0.974687	-0.00231238	0.00873814	0.791935	-0.00432306	0.0125266	0.730864
cg25416347	0.00673221	0.0105809	0.526316	-0.00639202	0.00595236	0.285923	-0.00497098	0.00853304	0.561734
cg25416363	-0.000292028	0.00204003	0.886511	0.00103631	0.00114764	0.369079	0.00049273	0.0016452	0.765293
cg25416372	-0.000185224	0.00280072	0.947426	0.000287593	0.00157557	0.855599	0.000473296	0.00225866	0.834523
cg25416475	-0.00115664	0.0103234	0.911055	0.00246329	0.0058075	0.672523	-0.00257821	0.00832537	0.757561
cg25416605	-0.0283239	0.0833746	0.734906	0.0111538	0.046903	0.812604	-0.0226234	0.067238	0.737348
cg25416689	-0.00687324	0.0101913	0.501873	-0.00325489	0.00573319	0.571717	0.00572776	0.00821884	0.487763
cg25416711	0.0483761	0.0289184	0.0980342	-0.0010652	0.0162683	0.947948	-0.0601133	0.0233215	0.0116732
cg25416719	-0.0189968	0.00897634	0.0372421	0.00522126	0.00504971	0.304082	0.010588	0.00723903	0.147257
cg25416737	0.00126331	0.017999	0.944209	-0.0134816	0.0101255	0.186601	-0.00423643	0.0145155	0.771108
cg25416765	-0.0102601	0.0183351	0.577233	0.0112806	0.0103145	0.277195	-0.000940131	0.0147865	0.949454
cg25416774	0.00924638	0.0138118	0.505021	-0.0164158	0.00776996	0.0375574	0.0118434	0.0111387	0.29067
cg25416818	-0.000571542	0.00744171	0.938961	0.00328466	0.00418639	0.434867	0.00441041	0.00600142	0.464426
cg25416829	-0.00966815	0.0128102	0.452502	0.00159163	0.0072065	0.825731	0.00125167	0.0103309	0.903852
cg25416878	-0.00421478	0.024304	0.862734	0.0122293	0.0136724	0.373607	0.00190847	0.0196001	0.922662
cg25416923	-0.00602539	0.011342	0.596632	0.0114516	0.00638051	0.0762448	0.00453802	0.00914681	0.621082
cg25416927	0.00419855	0.00300652	0.166206	-0.00165846	0.00169134	0.329595	-0.00122012	0.00242463	0.616113
cg25417042	0.010192	0.00864437	0.241677	-0.00613597	0.00486296	0.210481	-0.000871009	0.00697131	0.900865
cg25417058	0.0158784	0.0353998	0.654902	-0.0302729	0.0199144	0.132186	-0.0186708	0.0285484	0.514874
cg25417113	-0.00687299	0.0117813	0.561182	0.00476533	0.00662767	0.47411	0.00795772	0.00950113	0.404629
cg25417176	0.00280346	0.008777	0.750199	0.00653414	0.00493757	0.189267	0.001438	0.00707828	0.839498
cg25417223	0.0322941	0.0255667	0.209996	0.00692925	0.0143827	0.631204	-0.0135566	0.0206185	0.512638
cg25417281	-0.0029531	0.0031884	0.356962	0.00225226	0.00179366	0.212672	0.00118705	0.00257131	0.64551
cg25417335	-0.0236265	0.0235117	0.317805	0.0234077	0.0132267	0.0803579	0.0169486	0.0189612	0.373921
cg25417344	0.00511773	0.0192901	0.791418	0.0100635	0.0108518	0.356366	0.00457913	0.0155566	0.769206
cg25417348	-0.0120492	0.00662067	0.0722899	-0.00361178	0.00372451	0.334931	0.00769314	0.00533929	0.1533
cg25417405	-0.0153893	0.0109154	0.162226	0.00221127	0.00614054	0.719658	0.00335715	0.00880279	0.703878
cg25417447	-0.00298747	0.0107142	0.781051	0.00300031	0.00602737	0.619924	0.00306674	0.00864057	0.723526
cg25417529	-0.0116761	0.00657188	0.0792	0.00568931	0.00369706	0.12755	0.00012009	0.00529994	0.981976
cg25417551	-0.00752111	0.00970541	0.440526	0.00807116	0.00545986	0.143031	0.00230233	0.007827	0.769358
cg25417572	-0.00722539	0.0151529	0.634705	-0.00884692	0.00852437	0.302289	0.0109992	0.0122202	0.370615
cg25417631	-0.000129462	0.00665588	0.984527	-0.0088249	0.00374432	0.0207281	-0.0015903	0.00536768	0.767744
cg25417675	0.0035929	0.033754	0.915481	0.00904468	0.0189886	0.635067	0.00915989	0.0272212	0.737324
cg25417743	-0.000157655	0.00270659	0.953687	-0.000903231	0.00152261	0.554615	0.000726047	0.00218275	0.740233
cg25417766	-0.000799047	0.00542162	0.88318	0.00166112	0.00304998	0.587431	0.000971157	0.00437231	0.824757
cg25417842	0.0216451	0.0264405	0.415286	-0.00891354	0.0148743	0.550596	-0.00407408	0.0213232	0.848932
cg25417875	-0.00621012	0.0162889	0.70397	-0.000783403	0.00916344	0.932071	0.0206803	0.0131363	0.119135
cg25417904	0.0049035	0.00760621	0.520877	-0.00294976	0.00427893	0.492469	-0.00318708	0.00613408	0.604715
cg25417913	-0.00104949	0.00481081	0.827832	0.00176144	0.00270636	0.516897	0.000983893	0.00387971	0.800417
cg25417917	-0.0087876	0.0110021	0.426677	0.000325656	0.0061893	0.958161	0.0114758	0.0088727	0.199381
cg25417936	-0.0048774	0.00857921	0.571185	0.00356267	0.00482631	0.46244	0.00115173	0.00691877	0.868186
cg25417947	-0.00216373	0.0134741	0.872802	0.00315833	0.00757998	0.677973	-0.00183664	0.0108663	0.866181
cg25417988	0.0188905	0.00965534	0.0536913	-0.0106836	0.00543169	0.0524563	-0.010557	0.00778662	0.178757
cg25418001	-0.0242458	0.0153283	0.117418	0.0152936	0.00862308	0.0797158	0.0122705	0.0123617	0.323708
cg25418035	-0.000123576	0.0109499	0.991022	-0.000507005	0.00615994	0.934596	-0.000871592	0.00883061	0.921608
cg25418042	-0.0140927	0.0101899	0.170285	-0.00114341	0.00573239	0.842375	0.00996939	0.0082177	0.228429
cg25418050	0.0158922	0.0194145	0.41532	-0.0042642	0.0109218	0.697196	-0.00428101	0.015657	0.78519
cg25418056	0.00136692	0.00715901	0.84903	-0.008779	0.00402736	0.0320344	0.00702031	0.00577344	0.227363
cg25418100	0.00984456	0.0157989	0.534877	-0.01025	0.00888781	0.252035	6.38665e-05	0.0127412	0.996012
cg25418176	0.0216936	0.030457	0.478248	-0.017121	0.0171338	0.320508	-0.0112074	0.0245623	0.649348
cg25418200	-0.00742474	0.00958435	0.440682	-0.00118258	0.00539175	0.826918	0.0127827	0.00772937	0.101859
cg25418210	-0.0154426	0.0132983	0.248794	0.00838356	0.00748109	0.2656	0.0130217	0.0107245	0.228035
cg25418222	-0.0142656	0.00906044	0.119088	-0.00488351	0.00509702	0.340725	0.00544876	0.00730686	0.457903
cg25418289	0.00552022	0.0093508	0.556524	0.00224036	0.00526036	0.671261	-0.00547012	0.00754102	0.47021
cg25418293	-0.00314098	0.0191307	0.869975	0.0070961	0.0107621	0.511449	-0.00267954	0.0154281	0.862531
cg25418309	0.00672477	0.00259342	0.0111998	-0.00129236	0.00145895	0.378216	-0.00329898	0.00209148	0.118432
cg25418363	0.00214884	0.0102272	0.834085	-0.00320608	0.0057534	0.578821	-0.00071051	0.00824782	0.931554
cg25418380	0.00657817	0.0256286	0.798051	-0.0278231	0.0144176	0.0569662	-0.0157694	0.0206683	0.447593
cg25418381	-0.0052701	0.00941468	0.577106	-0.00172382	0.0052963	0.745621	0.00222448	0.00759254	0.77025
cg25418406	0.0088552	0.00749258	0.240556	-0.00449034	0.00421501	0.289747	-0.00144373	0.00604245	0.811734
cg25418474	-0.00310816	0.0183443	0.865857	0.00648251	0.0103197	0.531578	0.0069965	0.0147939	0.637473
cg25418481	-0.00371082	0.00930978	0.691192	0.0104573	0.00523729	0.0490572	0.00243967	0.00750794	0.746021
cg25418484	0.00223801	0.00850489	0.793076	-0.00671661	0.00478449	0.164013	-0.000762303	0.00685883	0.911766
cg25418508	0.00792202	0.00385902	0.0431616	-0.00624492	0.00217092	0.00508044	-0.00256396	0.00311213	0.412326
cg25418528	0.00357022	0.0105788	0.736582	0.00469233	0.00595121	0.432617	0.00565735	0.00853139	0.509047
cg25418553	0.0189056	0.0107305	0.081688	0.00327762	0.0060365	0.588574	-0.0193788	0.00865366	0.0277426
cg25418568	0.000718504	0.00309005	0.816692	-0.00115042	0.00173833	0.509891	0.00159012	0.00249199	0.525128
cg25418602	0.00143759	0.0108435	0.894842	-0.00337211	0.00610009	0.581853	-0.00388171	0.00874481	0.658252
cg25418670	0.00312606	0.00921959	0.735396	-0.00609201	0.00518656	0.243444	-0.00532484	0.00743521	0.475852
cg25418694	-0.00612972	0.0255932	0.81129	0.0114518	0.0143977	0.428601	0.0111728	0.0206398	0.589701
cg25418705	-0.0126016	0.00751662	0.0973164	0.00147395	0.00422854	0.728273	0.00428073	0.00606184	0.48201
cg25418743	-0.0105288	0.00953817	0.272768	0.00224287	0.00536577	0.677005	0.00922708	0.00769213	0.233647
cg25418748	0.00113141	0.00376116	0.764291	-0.000281169	0.00211587	0.894598	0.0025893	0.00303322	0.395699
cg25418777	-0.00396365	0.00376788	0.2958	0.00221889	0.00211965	0.298152	-0.00121911	0.00303864	0.689277
cg25418852	-0.00413264	0.0103044	0.689386	-0.000977719	0.00579682	0.866461	0.0121253	0.00831006	0.148221
cg25418870	-0.0139737	0.0176277	0.430154	-0.00182728	0.0099166	0.854245	0.0231993	0.014216	0.106397
cg25418893	0.00902913	0.00826317	0.277615	-0.00267597	0.00464851	0.566365	-0.00311939	0.00666389	0.640909
cg25418895	-0.00136595	0.0143253	0.924259	-0.00901885	0.00805882	0.266238	0.000174374	0.0115528	0.987993
cg25418936	0.0147063	0.0211103	0.487928	-0.0153653	0.0118758	0.199226	-0.0119802	0.0170246	0.483543
cg25418947	0.0134801	0.0293983	0.647739	-0.0148899	0.0165382	0.370487	-0.0343716	0.0237085	0.150805
cg25419073	-0.00214532	0.0075789	0.777815	-0.00268428	0.00426357	0.530655	0.00747232	0.00611206	0.224878
cg25419198	0.00298936	0.00811556	0.713529	-0.00183967	0.00456547	0.687995	-0.00418958	0.00654485	0.523808
cg25419317	0.00460183	0.011823	0.698082	-0.000823764	0.00665113	0.901724	-0.00272464	0.00953476	0.775758
cg25419339	0.00664253	0.00957932	0.489934	-0.00110373	0.00538892	0.838206	-0.00727094	0.00772531	0.349278
cg25419384	-0.00119633	0.0118164	0.919596	-0.00338964	0.00664742	0.61143	0.00787969	0.00952944	0.410621
cg25419511	0.0195545	0.00782729	0.0144068	-0.00324989	0.00440331	0.462513	-0.0148045	0.00631238	0.0213411
cg25419523	0.00348897	0.0147796	0.813949	0.0202326	0.0083144	0.0170514	-0.017716	0.0119192	0.140887
cg25419544	0.0117417	0.00972078	0.230439	0.000486143	0.0054685	0.929371	-0.00441177	0.0078394	0.575073
cg25419628	-0.00270827	0.00487656	0.580104	-0.0012035	0.00274335	0.661993	0.0037751	0.00393274	0.339821
cg25419707	-0.0110008	0.00935912	0.243112	0.00779768	0.00526505	0.142297	0.0079768	0.00754774	0.293576
cg25419738	-0.00759338	0.015455	0.624464	0.00178122	0.00869432	0.838162	-0.00273647	0.0124638	0.826745
cg25419811	0.00673192	0.003965	0.0931974	-0.00587869	0.00223054	0.009983	-0.00357648	0.00319761	0.26651
cg25419899	0.00956103	0.00731675	0.194828	0.00263036	0.00411609	0.524514	-0.00280847	0.00590065	0.635324
cg25419914	-0.00118526	0.00231872	0.610557	0.00120139	0.00130442	0.359648	0.000534824	0.00186995	0.775567
cg25419928	-0.011206	0.00733106	0.130084	0.00328994	0.00412415	0.427253	0.00601225	0.00591219	0.312075
cg25420016	-0.0020274	0.00899417	0.8222	0.00368848	0.00505974	0.468014	0.00103178	0.00725342	0.887221
cg25420018	0.00308039	0.0223271	0.890594	-0.00801305	0.0125603	0.525211	-0.0205951	0.0180059	0.255919
cg25420028	-0.00228587	0.00353195	0.519249	0.0011839	0.00198693	0.552863	0.000760489	0.00284837	0.790123
cg25420047	0.00487244	0.00983198	0.621477	0.00289036	0.00553106	0.602633	-0.000109133	0.00792908	0.989051
cg25420070	-0.000977802	0.00298536	0.74407	0.00111989	0.00167944	0.50669	0.00190263	0.00240757	0.431568
cg25420092	-0.000514949	0.0106472	0.961539	0.00613574	0.00598966	0.308558	0.00157763	0.0085865	0.85466
cg25420101	0.156618	0.101296	0.125787	0.0618911	0.056985	0.280508	-0.101467	0.0816911	0.217622
cg25420182	-6.94782e-05	0.00732406	0.992453	-0.000663424	0.00412021	0.872462	-0.00164018	0.00590655	0.781926
cg25420238	0.0511524	0.0172708	0.0039647	-0.0161737	0.0097158	0.0996579	-0.039447	0.0139281	0.00577119
cg25420253	0.0107329	0.0123778	0.388322	-0.00922792	0.00696322	0.188643	-0.00491623	0.00998215	0.623634
cg25420254	0.00772026	0.0149682	0.607349	0.00126975	0.00842049	0.880497	-0.00699954	0.0120712	0.563548
cg25420298	-0.00661792	0.00448439	0.143702	0.000812048	0.00252273	0.748325	0.00340522	0.00361647	0.349073
cg25420314	0.0154168	0.00729794	0.0375788	-0.000261426	0.00410551	0.949377	-0.0138028	0.00588548	0.0213449
cg25420398	0.00393554	0.00326118	0.230863	-0.00462005	0.0018346	0.0136669	-0.000707871	0.00263	0.788465
cg25420477	0.00651593	0.00754176	0.39003	-0.00770994	0.00424268	0.0727053	-0.0011887	0.00608211	0.845513
cg25420482	0.06738	0.0412689	0.10623	-0.0430912	0.0232161	0.0669063	-0.0362733	0.0332816	0.278841
cg25420502	7.48714e-05	0.0110734	0.994621	-0.00304156	0.00622945	0.626626	-0.00205074	0.00893026	0.818924
cg25420507	-0.00026619	0.00292414	0.927681	-0.000284497	0.001645	0.863104	-0.00105858	0.00235819	0.654651
cg25420583	0.000971031	0.00292066	0.740353	0.00070359	0.00164304	0.669571	-0.000213351	0.00235539	0.92804
cg25420614	0.0154796	0.0136036	0.258359	0.0037077	0.00765282	0.629285	-0.0159661	0.0109707	0.149259
cg25420747	0.0125172	0.0112007	0.266912	-0.00662894	0.00630105	0.295764	-0.00284019	0.0090329	0.753967
cg25420767	0.00788669	0.00951394	0.409448	-0.00687949	0.00535214	0.202154	-0.000251122	0.00767259	0.973967
cg25420862	-0.0154294	0.0218637	0.482299	0.00534296	0.0122996	0.665097	0.00256628	0.0176321	0.884624
cg25420916	-0.0164697	0.00854953	0.0573976	0.00450091	0.0048096	0.352018	0.0132606	0.00689483	0.0577937
cg25420945	-0.00382151	0.0107694	0.723581	-0.000462889	0.0060584	0.939277	0.00379411	0.00868504	0.663324
cg25420948	0.00239018	0.0128256	0.852606	-0.000795904	0.00721512	0.912423	-0.0006168	0.0103433	0.952588
cg25420952	0.0135409	0.0092299	0.146049	-0.00786625	0.00519235	0.13349	-0.00256647	0.00744352	0.731102
cg25421043	-0.00104834	0.00455769	0.818632	-0.000715709	0.00256397	0.780815	0.000783418	0.00367559	0.831727
cg25421053	-0.00293988	0.00799127	0.713872	0.00237259	0.00449555	0.599038	0.00244591	0.00644462	0.705243
cg25421060	-0.00965211	0.014306	0.501703	-0.000388122	0.00804794	0.961649	0.0185291	0.0115372	0.111975
cg25421069	0.0135094	0.00688252	0.0529327	-0.00762789	0.00387181	0.0520818	-0.0124516	0.00555046	0.0274751
cg25421092	0.00530939	0.010182	0.603412	-0.00140016	0.00572799	0.807478	0.00152094	0.00821138	0.853495
cg25421108	-0.000296732	0.00278451	0.915385	-0.000704842	0.00156645	0.653883	0.00103509	0.00224559	0.646017
cg25421111	-0.0107182	0.00695893	0.127224	0.00181433	0.0039148	0.644224	0.00765432	0.00561208	0.1762
cg25421143	0.00679792	0.0101485	0.504774	-0.00453145	0.00570914	0.429569	-0.00747805	0.00818436	0.363459
cg25421209	0.00815146	0.0148381	0.5842	0.00085769	0.00834732	0.918403	-0.00595663	0.0119663	0.619923
cg25421336	-0.00649943	0.0214603	0.762738	0.0208956	0.0120727	0.0871133	-0.0197959	0.0173068	0.255911
cg25421357	-0.0752757	0.0229975	0.00153846	0.00645546	0.0129374	0.619085	0.0674945	0.0185465	0.000468564
cg25421374	-0.0166726	0.0135226	0.220995	-0.0164437	0.00760725	0.0334624	0.0188684	0.0109054	0.087226
cg25421384	-0.0012094	0.0084373	0.886361	0.00608461	0.00474647	0.203355	0.00720317	0.00680432	0.292774
cg25421409	0.0227286	0.0251044	0.367834	-0.00463992	0.0141227	0.743309	-0.0354999	0.0202457	0.0831287
cg25421423	-0.0155825	0.00902853	0.0879954	0.00239233	0.00507907	0.638834	0.0110287	0.00728113	0.13356
cg25421530	0.00432689	0.0109983	0.694998	0.0022689	0.00618718	0.714747	-0.00643027	0.00886966	0.47046
cg25421540	0.00515072	0.00259518	0.0504004	-0.000735479	0.00145994	0.615723	-0.00379778	0.0020929	0.0731128
cg25421560	-0.00879862	0.0103216	0.39636	0.0056913	0.00580649	0.329787	0.00877979	0.00832391	0.294521
cg25421566	-0.0102954	0.00916344	0.264375	0.00322802	0.00515497	0.532864	0.0111946	0.00738993	0.133522
cg25421569	-0.0100329	0.0163182	0.540311	0.014109	0.00917995	0.128023	0.0125856	0.01316	0.341606
cg25421591	0.0160439	0.0079569	0.0469204	-0.00770624	0.00447622	0.0887803	-0.00999888	0.0064169	0.1229
cg25421594	0.00110739	0.0113934	0.922799	0.0155141	0.00640944	0.0176286	-0.0045904	0.00918829	0.618653
cg25421615	-0.00156128	0.00408491	0.703263	-0.00109836	0.002298	0.633903	-0.000918699	0.00329431	0.781018
cg25421629	-0.00307707	0.0104732	0.769624	0.000315725	0.00589178	0.95739	0.00357315	0.00844619	0.673329
cg25421647	-0.00529885	0.00548953	0.337151	0.00178212	0.00308818	0.565412	0.00528976	0.00442707	0.235462
cg25421660	0.019176	0.00884246	0.0329048	-0.0088041	0.00497439	0.0803325	-0.0143519	0.00713107	0.0473233
cg25421694	0.0136551	0.00532116	0.0120348	-0.000913975	0.00299346	0.760866	-0.0135018	0.00429129	0.00227943
cg25421716	-0.0081578	0.010678	0.446995	0.00462053	0.006007	0.443912	0.00550702	0.00861137	0.524213
cg25421766	0.00734869	0.0129001	0.570409	0.0032851	0.00725705	0.651934	0.000796891	0.0104034	0.939122
cg25421855	-0.00370129	0.00244302	0.133471	-0.00123703	0.00137434	0.370615	0.00292623	0.0019702	0.141178
cg25421903	-0.00250081	0.00295631	0.399971	0.00133131	0.00166309	0.425653	0.00120127	0.00238414	0.615663
cg25421908	0.00481958	0.0083966	0.567489	-0.00174906	0.00472358	0.712093	-0.0011502	0.0067715	0.865525
cg25421917	-0.00268877	0.0137857	0.845827	0.000106556	0.00775526	0.98907	0.000158737	0.0111176	0.988642
cg25421941	-0.00394905	0.00801969	0.623692	0.00102615	0.00451154	0.82062	0.00171396	0.00646754	0.791644
cg25422028	-0.00333526	0.0255814	0.896575	-0.00720373	0.014391	0.617967	0.0165031	0.0206303	0.425973
cg25422051	0.0077494	0.0132361	0.559781	-0.0011965	0.00744608	0.87272	-0.00946809	0.0106744	0.377586
cg25422089	-0.0134075	0.0109001	0.222078	0.00299873	0.00613195	0.626077	0.012996	0.00879048	0.142994
cg25422226	-0.0155774	0.0171926	0.36747	0.00453474	0.00967186	0.640371	-0.00427627	0.0138651	0.758518
cg25422351	0.00127052	0.00233508	0.587795	0.000880736	0.00131362	0.504378	-0.00100175	0.00188314	0.596146
cg25422405	-0.0188706	0.0079901	0.0204746	0.0162386	0.0044949	0.000512076	0.0086188	0.00644368	0.184608
cg25422411	0.00252228	0.00834494	0.763198	-0.00139663	0.00469451	0.766808	0.000956889	0.00672984	0.88727
cg25422422	-0.000317436	0.013222	0.980902	-0.00513152	0.00743814	0.492141	0.00457268	0.010663	0.669127
cg25422517	-0.00741486	0.011689	0.527561	0.00397973	0.00657577	0.546651	0.00203917	0.00942672	0.829258
cg25422533	0.0161586	0.00965419	0.0978581	-0.00732969	0.00543104	0.180731	-0.0103258	0.00778569	0.188307
cg25422542	-0.00449958	0.00816269	0.582917	-0.00200978	0.00459198	0.662734	0.00402284	0.00658286	0.542759
cg25422560	0.00112826	0.0200017	0.955149	-0.0286621	0.0112521	0.0126577	0.0226384	0.0161305	0.164125
cg25422665	-0.0127389	0.00684932	0.0663615	0.00540168	0.00385314	0.164589	0.00861225	0.00552368	0.122677
cg25422678	-0.011681	0.00933533	0.214269	0.00152546	0.00525167	0.772163	0.019759	0.00752855	0.0102856
cg25422735	-0.0241539	0.0134097	0.0752132	0.0118035	0.00754373	0.121373	0.0114914	0.0108143	0.290969
cg25422753	-0.00966028	0.0104021	0.35568	-0.00335241	0.00585177	0.568232	0.00565226	0.00838883	0.502277
cg25422756	0.00743069	0.00718574	0.304028	-0.000859997	0.00404239	0.832036	-0.0117132	0.00579499	0.0463992
cg25422758	-0.000820837	0.0113117	0.942323	-0.0022522	0.0063635	0.724271	0.00415807	0.00912242	0.649691
cg25422766	0.02101	0.0158416	0.188309	-0.00896708	0.00891183	0.317175	-0.0125788	0.0127756	0.327616
cg25422780	-0.00641921	0.027917	0.818691	-0.0153072	0.0157049	0.332487	-0.0201475	0.0225139	0.373371
cg25422797	0.00772256	0.0133039	0.563132	0.005588	0.00748423	0.457343	-0.0142987	0.010729	0.186189
cg25422812	-0.0200715	0.00700124	0.0052254	0.00462315	0.0039386	0.243752	0.0131666	0.0056462	0.0220695
cg25422853	0.00572896	0.00594336	0.337817	0.000830044	0.00334348	0.804534	-0.00579154	0.00479307	0.230276
cg25422890	0.0210964	0.0100899	0.0395284	-0.0115013	0.00567615	0.045875	-0.000968762	0.00813708	0.905512
cg25422895	0.00687293	0.0232768	0.768508	0.00578156	0.0130945	0.659955	-0.00524235	0.0187717	0.780717
cg25422938	0.0011392	0.00675869	0.866548	0.00575651	0.00380215	0.133732	-0.00276189	0.00545059	0.613668
cg25422943	-0.000281062	0.00298687	0.925252	0.00192934	0.00168029	0.254099	-0.000248713	0.00240878	0.918006
cg25422959	0.00884575	0.0113881	0.439458	-0.0179172	0.00640644	0.0063824	-0.000376694	0.00918398	0.967379
cg25422992	-0.0319394	0.0160956	0.0504429	0.0229001	0.00905472	0.0132827	0.026679	0.0129804	0.042917
cg25423002	-0.0493878	0.0291764	0.0941696	0.0184853	0.0164134	0.263238	0.0439466	0.0235295	0.065247
cg25423009	-0.00214987	0.00309725	0.489497	0.00164563	0.00174238	0.347605	0.000472984	0.0024978	0.850262
cg25423031	0.0011575	0.00657988	0.860779	0.00324	0.00370156	0.383874	-0.000714364	0.0053064	0.893228
cg25423077	-0.00462659	0.00400817	0.251616	0.00128643	0.00225483	0.569828	0.00308645	0.00323241	0.342364
cg25423111	-0.00779911	0.0272216	0.775189	-0.0117209	0.0153137	0.446161	0.0046773	0.0219531	0.831791
cg25423135	-0.0183596	0.0235539	0.437866	-0.0168095	0.0132504	0.208046	0.00091363	0.0189952	0.961751
cg25423145	-0.00686433	0.0149407	0.647093	0.010419	0.00840502	0.218527	0.00209222	0.012049	0.86256
cg25423146	0.00198205	0.00512544	0.699938	-0.000634115	0.00288336	0.826459	-0.000442688	0.00413345	0.914963
cg25423172	0.0181327	0.0112308	0.110114	-0.012744	0.00631796	0.0468394	-0.0146049	0.00905714	0.110554
cg25423174	0.0181153	0.0174393	0.301862	-0.000745332	0.00981064	0.93962	-0.0203086	0.0140641	0.152414
cg25423225	-0.00299911	0.00706395	0.672226	0.00370007	0.00397388	0.35444	0.00215126	0.00569677	0.706648
cg25423280	0.00278924	0.00402665	0.490389	-0.00145666	0.00226522	0.521922	-0.00254417	0.00324732	0.435531
cg25423317	0.0129395	0.010895	0.238276	-0.00509245	0.00612905	0.408374	-0.00673877	0.00878633	0.44523
cg25423334	0.00510715	0.00290517	0.0823559	0.000254784	0.00163433	0.876485	-0.00471711	0.0023429	0.0472401
cg25423364	0.00931366	0.0127886	0.468445	0.0118343	0.00719433	0.103675	-0.0204233	0.0103135	0.0509089
cg25423386	-0.0181067	0.00766193	0.0203997	0.00955183	0.00431028	0.0293593	0.015547	0.00617902	0.013746
cg25423416	0.000593423	0.0042231	0.888583	-0.00277409	0.00237574	0.246202	0.002851	0.00340575	0.404876
cg25423428	0.0199501	0.00897759	0.028925	-0.0036599	0.00505042	0.470642	-0.00393463	0.00724005	0.58824
cg25423436	0.000380181	0.00563677	0.946385	0.00121583	0.00317101	0.702365	-0.00212481	0.00454582	0.641394
cg25423459	0.0116149	0.0150577	0.442631	0.00242056	0.00847082	0.775763	-0.00612932	0.0121434	0.615044
cg25423492	0.00460069	0.00905509	0.612715	-0.00624473	0.00509402	0.223624	-2.18713e-06	0.00730255	0.999762
cg25423520	-0.000462575	0.00866915	0.957571	0.00627915	0.0048769	0.201404	0.000294288	0.0069913	0.966523
cg25423563	0.00904543	0.0123167	0.464722	-0.000899453	0.00692883	0.897021	-0.00882234	0.00993286	0.376941
cg25423573	-0.000976604	0.00606486	0.872454	0.000685668	0.00341183	0.841204	-0.00119493	0.00489105	0.807581
cg25423576	0.00225524	0.00457938	0.623651	-0.00178896	0.00257616	0.489307	-0.00372161	0.00369307	0.316445
cg25423631	0.00264369	0.0246226	0.91475	0.0015919	0.0138516	0.908776	-0.0155467	0.0198571	0.435845
cg25423647	-0.0110262	0.0119112	0.357225	0.00500929	0.00670075	0.456782	0.00876035	0.00960589	0.36436
cg25423732	-0.00548756	0.00617581	0.376749	0.00473186	0.00347425	0.176803	0.00433335	0.00498053	0.386719
cg25423752	-0.0046135	0.00601281	0.445042	-0.00659359	0.00338256	0.0545583	0.0031395	0.00484908	0.51909
cg25423755	0.000529182	0.00419723	0.899967	0.00115384	0.00236118	0.626335	0.000553073	0.00338489	0.870595
cg25423780	-0.00368303	0.00703535	0.601986	-0.00202326	0.00395779	0.610531	0.00717804	0.00567371	0.209279
cg25423804	-0.00607869	0.0235262	0.796739	-0.00921062	0.0132349	0.488367	-0.00609812	0.0189729	0.748687
cg25423813	-0.0407746	0.0297788	0.174529	0.00331929	0.0167523	0.843409	0.0142711	0.0240154	0.553924
cg25423822	0.00640933	0.00401998	0.114565	0.000368106	0.00226147	0.871084	-0.00493552	0.00324194	0.131622
cg25423829	0.00271092	0.00789554	0.732184	-0.00590616	0.0044417	0.187172	-0.00849353	0.00636742	0.185798
cg25423835	0.00489751	0.00309642	0.117439	-0.00196075	0.00174191	0.263491	-0.00368078	0.00249713	0.144174
cg25423848	0.0131596	0.00683898	0.0576748	-0.00206464	0.00384732	0.592915	-0.00901614	0.00551535	0.105803
cg25423888	0.0118657	0.0171388	0.49062	-0.0127787	0.00964158	0.1886	-0.00701717	0.0138217	0.612985
cg25423953	0.00320533	0.0254566	0.900098	0.0164673	0.0143208	0.253415	0.00213489	0.0205296	0.917422
cg25424029	0.0352761	0.0292291	0.230825	-0.0258834	0.0164431	0.119174	-0.0409496	0.023572	0.0859722
cg25424123	0.00653333	0.00570151	0.255055	0.00575511	0.00320743	0.0763197	-0.00809049	0.00459803	0.0820812
cg25424194	-0.01045	0.0158086	0.510378	0.00166595	0.00889325	0.85185	0.0220867	0.012749	0.0868242
cg25424200	-0.00277762	0.00392311	0.480873	0.00194626	0.00220698	0.380335	0.00338738	0.00316382	0.287353
cg25424205	-0.0217106	0.0148201	0.146626	0.0105947	0.00833719	0.207277	0.0203491	0.0119518	0.0922986
cg25424250	-0.00416901	0.0146581	0.776782	-0.00542774	0.00824602	0.512172	-0.0015987	0.0118211	0.892741
cg25424279	-0.0034568	0.0076052	0.650605	0.00960565	0.00427836	0.0273529	-0.000523906	0.00613327	0.932128
cg25424283	-0.00741066	0.0137637	0.591694	-0.00199927	0.00774287	0.796871	0.00578357	0.0110998	0.603687
cg25424293	0.00850331	0.0157026	0.589565	-0.00412272	0.00883365	0.641904	-0.002451	0.0126635	0.846991
cg25424299	0.00190258	0.0171044	0.911694	-0.0101909	0.00962222	0.292553	-0.00172674	0.013794	0.900676
cg25424310	0.00986488	0.0198152	0.61988	-0.015663	0.0111472	0.163635	-0.0224083	0.0159801	0.164479
cg25424373	0.00492066	0.0298066	0.869268	0.021594	0.0167679	0.201305	-0.00695592	0.0240378	0.772999
cg25424383	-0.00852045	0.00822661	0.303271	0.0083603	0.00462794	0.0743822	0.00839115	0.00663441	0.209403
cg25424419	0.0132835	0.00845817	0.120015	-0.00444527	0.00475821	0.352831	-0.0132654	0.00682116	0.055113
cg25424453	-0.0237936	0.0147323	0.110004	0.00627413	0.00828779	0.451124	0.0253623	0.011881	0.0356649
cg25424475	-0.00652618	0.00777669	0.403713	0.0032102	0.00437484	0.465098	-0.00401862	0.00627157	0.523398
cg25424525	0.0230668	0.00790195	0.00449182	-0.00588064	0.00444531	0.189421	-0.0205528	0.00637259	0.0017874
cg25424556	-0.000374058	0.00653423	0.954484	0.000567642	0.00367588	0.877642	0.00234491	0.00526958	0.657458
cg25424571	-0.00843341	0.00870481	0.335383	0.00360204	0.00489696	0.46402	0.00756152	0.00702006	0.28447
cg25424600	-0.00114159	0.00768793	0.882307	-0.00224215	0.00432491	0.605507	0.00392863	0.00619999	0.52801
cg25424627	-0.0043186	0.00510195	0.399672	0.00105166	0.00287014	0.714966	0.00598991	0.00411451	0.149131
cg25424642	-0.00325572	0.00826512	0.694633	-0.00753924	0.00464961	0.108619	0.00525339	0.00666547	0.432802
cg25424659	-0.0187958	0.0113897	0.102584	0.00314134	0.00640736	0.625205	0.0199168	0.00918531	0.0329284
cg25424742	0.00717458	0.00616977	0.248141	-0.00114732	0.00347085	0.741791	-0.00214017	0.00497566	0.668192
cg25424792	0.00780712	0.0175484	0.65753	-0.0108793	0.00987199	0.273557	-0.0130992	0.014152	0.357271
cg25424796	-0.000220103	0.00235227	0.925671	-0.00190213	0.00132329	0.154268	0.000516216	0.00189701	0.786188
cg25424816	0.00779647	0.00881	0.378676	-0.00240367	0.00495614	0.628932	-0.00235176	0.00710489	0.741455
cg25424831	-0.0326881	0.0817017	0.690093	0.0396991	0.0459619	0.390161	0.0549575	0.0658889	0.406566
cg25424836	0.0161523	0.0120767	0.184635	-0.00586951	0.00679383	0.390048	-0.00520203	0.00973932	0.594648
cg25424856	-0.00133498	0.0131508	0.919382	0.00599252	0.00739809	0.420197	0.00500155	0.0106056	0.638423
cg25424937	0.0323215	0.0282743	0.256188	-0.000429204	0.0159059	0.978536	-0.0358929	0.022802	0.119176
cg25424986	0.000181245	0.00844077	0.982919	-0.00205485	0.00474842	0.666298	-0.000628681	0.00680713	0.926632
cg25425005	0.0179338	0.00851497	0.0381403	-0.000831936	0.00479016	0.862533	-0.0223578	0.00686696	0.00162447
cg25425074	-0.000429763	0.00885605	0.96141	-0.00251385	0.00498204	0.615158	-0.000917252	0.00714203	0.898112
cg25425078	0.00102075	0.00347307	0.769548	0.000895138	0.0019538	0.648013	-0.00199708	0.00280088	0.477787
cg25425089	0.013177	0.0100234	0.192173	-0.00236042	0.00563875	0.676559	-0.0117566	0.00808346	0.149517
cg25425140	-0.0215308	0.0402233	0.593852	-0.0240927	0.0226279	0.290012	-0.00705787	0.0324384	0.82828
cg25425147	-0.000422167	0.0131199	0.974406	0.00454002	0.0073807	0.540118	-0.00534963	0.0105806	0.614442
cg25425189	0.0120811	0.0176679	0.495967	-0.00994869	0.00993922	0.319691	-0.00504862	0.0142484	0.72397
cg25425334	0.0117329	0.0127803	0.361191	-0.0104216	0.00718965	0.150871	-0.00537049	0.0103068	0.603676
cg25425390	-0.00450776	0.0118871	0.705474	0.0105964	0.00668718	0.116775	0.00722252	0.00958644	0.453286
cg25425537	-0.00336324	0.0103117	0.745106	-0.00309456	0.00580091	0.595107	0.00594375	0.00831592	0.476727
cg25425642	-0.038352	0.0194649	0.0520576	0.0119665	0.0109501	0.277562	0.0186526	0.0156976	0.238046
cg25425667	0.0105015	0.0241487	0.664761	0.0346976	0.013585	0.0124291	-0.00958397	0.0194749	0.623904
cg25425705	-0.00511983	0.014708	0.728627	0.00446739	0.00827409	0.59066	-0.00649102	0.0118614	0.585647
cg25425721	0.0447384	0.023677	0.0622297	-0.00942405	0.0133197	0.481173	-0.0390143	0.0190945	0.0441272
cg25425769	-0.0134344	0.00912503	0.144643	0.00834857	0.00513336	0.10758	0.00881081	0.00735895	0.234521
cg25425784	-0.00580433	0.00673849	0.391458	0.00112554	0.00379079	0.767256	0.00402091	0.0054343	0.461392
cg25425801	-0.00377241	0.00506939	0.458835	-0.00235183	0.00285182	0.411864	0.00143407	0.00408824	0.726622
cg25425822	0.0140064	0.00851863	0.103826	-0.0124735	0.00479222	0.0109069	-0.00987125	0.00686991	0.154423
cg25425994	-0.0498008	0.0718842	0.490329	0.01738	0.0404391	0.668441	0.0539515	0.0579716	0.354668
cg25426174	0.00695545	0.00850046	0.415506	-0.00195252	0.004782	0.684076	-0.00658142	0.00685526	0.339751
cg25426177	0.0052407	0.00723321	0.470728	0.00466021	0.0040691	0.255312	-0.00449626	0.00583327	0.442966
cg25426203	0.0210324	0.0112001	0.0638276	-0.0102149	0.00630072	0.108671	-0.00876928	0.00903242	0.334369
cg25426208	0.00330016	0.034016	0.922941	0.00689887	0.019136	0.719354	0.00318058	0.0274325	0.907972
cg25426273	-0.00779078	0.00755851	0.305592	0.008633	0.0042521	0.0454534	0.00191094	0.00609562	0.754674
cg25426285	0.00577523	0.00620277	0.354453	-0.00166486	0.00348942	0.634504	-0.00659013	0.00500227	0.191235
cg25426302	0.00382495	0.00554619	0.49229	-0.00183419	0.00312005	0.558176	-0.0023716	0.00447277	0.597335
cg25426307	0.00391274	0.0114263	0.73287	0.0108953	0.00642795	0.0937384	0.00155776	0.00921482	0.866159
cg25426313	0.00156087	0.00991663	0.875303	-0.00116742	0.00557868	0.834742	-0.00169772	0.00799734	0.832393
cg25426350	-0.00271225	0.010701	0.800527	-0.00245124	0.00601995	0.684895	0.00145111	0.00862993	0.866866
cg25426426	0.00190382	0.00948118	0.841335	-0.0130768	0.00533371	0.0162644	0.00466323	0.00764617	0.54357
cg25426467	-0.0042882	0.0130417	0.743111	-0.000978663	0.00733672	0.894198	-0.00389237	0.0105176	0.712242
cg25426528	-0.00379108	0.00551115	0.493393	0.00346981	0.00310034	0.26622	0.00187433	0.00444451	0.674295
cg25426560	-0.00453736	0.00289348	0.120565	0.00232265	0.00162775	0.15727	0.00288484	0.00233347	0.219757
cg25426563	-0.00608987	0.00955182	0.525473	0.00798462	0.00537345	0.140995	-0.00545613	0.00770313	0.480697
cg25426584	-0.00340116	0.00886945	0.70233	0.00607546	0.00498958	0.226734	0.00369043	0.00715283	0.607236
cg25426716	-0.00131447	0.00662701	0.843245	-0.000871958	0.00372808	0.815633	0.00713009	0.00534441	0.185727
cg25426722	-0.00903542	0.00552921	0.105931	0.00336042	0.0031105	0.283044	0.00769247	0.00445907	0.0881387
cg25426723	0.00204638	0.00912044	0.823005	-0.00887302	0.00513077	0.0873726	0.00770507	0.00735524	0.29781
cg25426733	-0.0257533	0.0170539	0.134725	0.00712539	0.00959383	0.459708	0.00759879	0.0137533	0.582051
cg25426742	0.00043974	0.0198278	0.982358	0.00199725	0.0111543	0.858319	7.60881e-05	0.0159903	0.996215
cg25426743	-0.0300598	0.0192054	0.121258	-0.00666899	0.0108042	0.538712	0.0406823	0.0154883	0.0102273
cg25426807	-0.00740573	0.0122717	0.547797	-0.00125013	0.00690355	0.856732	0.00882364	0.00989662	0.375134
cg25426815	-0.013026	0.0140414	0.356197	-0.00826519	0.0078991	0.298368	0.00664901	0.0113238	0.558645
cg25426867	-0.0125685	0.0202187	0.535849	0.00648288	0.0113742	0.570205	-0.00581408	0.0163055	0.722296
cg25426892	-0.0074158	0.0163802	0.651896	-0.0048243	0.00921479	0.601962	-0.00405873	0.0132099	0.759406
cg25426900	-0.00471072	0.0125209	0.707684	0.0111737	0.00704372	0.116377	0.00172469	0.0100976	0.864785
cg25426908	-0.0228438	0.0110737	0.0421746	0.0113211	0.00622959	0.0726935	0.0147115	0.00893046	0.103179
cg25426931	0.00788883	0.00809797	0.332735	-0.00151573	0.00455558	0.740166	0.000658312	0.00653067	0.919944
cg25426963	-0.0463859	0.0279505	0.100685	0.0263833	0.0157238	0.0970347	0.0427807	0.0225409	0.0611012
cg25426982	-0.0323291	0.0138499	0.0219422	0.0130645	0.00779138	0.0972587	0.0213564	0.0111694	0.0592386
cg25427039	-0.0187774	0.0260224	0.472529	0.0142285	0.0146391	0.333833	0.0304383	0.0209859	0.150624
cg25427156	-0.0064672	0.0123364	0.601477	0.0040927	0.00693992	0.556934	-0.00524774	0.00994875	0.599236
cg25427219	-0.00845042	0.00828144	0.310432	0.00340436	0.00465879	0.466948	0.00584114	0.00667863	0.384255
cg25427233	-0.00102261	0.00320503	0.750462	5.70598e-05	0.00180301	0.974828	0.000453481	0.00258472	0.861146
cg25427492	0.00321252	0.00762307	0.674511	-0.00170852	0.00428842	0.691331	-0.000597494	0.00614769	0.922804
cg25427524	0.0216659	0.027701	0.43631	-0.00468657	0.0155834	0.764347	-0.0146268	0.0223397	0.5144
cg25427548	-0.0223858	0.0601575	0.71073	0.0293724	0.0338421	0.387878	-0.00774457	0.0485145	0.873548
cg25427574	-0.0168137	0.0211881	0.429669	0.0242242	0.0119195	0.0452435	0.0143454	0.0170873	0.403522
cg25427580	0.0105179	0.0112719	0.353404	-0.00505286	0.00634107	0.427761	-0.0033128	0.00909027	0.716439
cg25427625	0.0291419	0.0131093	0.0288694	-0.013481	0.00737472	0.0710576	-0.0116861	0.0105721	0.272117
cg25427740	0.00198026	0.00450107	0.661089	-0.00141746	0.00253212	0.577094	-0.00126307	0.00362993	0.72873
cg25427839	-0.0022585	0.0165769	0.89195	-0.00202343	0.00932544	0.828744	0.0101712	0.0133685	0.448864
cg25427846	0.0121682	0.0113171	0.285324	0.00164821	0.00636652	0.796348	-0.0172647	0.00912675	0.0619416
cg25427871	-0.00851824	0.00864268	0.327126	0.00153101	0.00486201	0.753615	0.0106801	0.00696995	0.129159
cg25427880	0.0234419	0.0130943	0.0769776	-0.00405773	0.00736633	0.583183	-0.0274802	0.01056	0.0109239
cg25427918	-0.00644911	0.00869994	0.460566	-0.00168424	0.00489422	0.7316	0.00112003	0.00701613	0.873546
cg25427967	0.000566106	0.00764265	0.941127	-0.00814961	0.00429943	0.0614238	0.00606749	0.00616347	0.327699
cg25428009	0.017623	0.0186927	0.348469	-0.0125999	0.0105157	0.234171	-0.0234244	0.0150749	0.12393
cg25428018	0.0146469	0.011965	0.224279	-0.0134566	0.00673101	0.0487816	-0.00547883	0.00964928	0.57167
cg25428146	0.00947213	0.0066992	0.161038	-0.00373439	0.00376869	0.324548	-0.00914528	0.00540262	0.0941657
cg25428156	-0.0057316	0.00763307	0.454792	0.00396838	0.00429404	0.35802	0.00475222	0.00615575	0.442257
cg25428177	-0.0105523	0.0216319	0.626937	0.0128142	0.0121692	0.295324	0.000208406	0.0174452	0.990496
cg25428201	0.00285341	0.0141899	0.84111	-0.0030244	0.00798263	0.705727	0.0055908	0.0114435	0.626415
cg25428213	0.0111101	0.0160749	0.491357	0.00831972	0.00904308	0.360172	-0.0147598	0.0129637	0.258092
cg25428233	-0.0153036	0.0129529	0.240705	0.0163355	0.00728674	0.0275785	0.011206	0.0104459	0.286417
cg25428244	-0.0202648	0.0167285	0.229101	0.011191	0.00941075	0.237681	0.0220862	0.0134908	0.105302
cg25428262	0.00141522	0.010208	0.890064	-0.00644265	0.00574257	0.26506	0.0047561	0.00823229	0.564969
cg25428263	0.00974292	0.0170045	0.568185	-0.00599937	0.00956604	0.53224	-0.0026999	0.0137134	0.844391
cg25428293	-0.000420004	0.0031631	0.894679	-0.000764766	0.00177943	0.668442	0.00171506	0.0025509	0.503194
cg25428372	0.0055258	0.00498641	0.270914	-0.000249495	0.00280515	0.929337	-0.00802142	0.00402133	0.049278
cg25428389	-0.0144481	0.030162	0.633157	0.0235125	0.0169679	0.169461	0.0235741	0.0243244	0.335218
cg25428398	0.00347942	0.00290911	0.235006	-0.00145838	0.00163654	0.375374	-0.00128158	0.00234608	0.586314
cg25428423	-0.00134499	0.00255286	0.599666	0.000182558	0.00143613	0.899147	0.00210165	0.00205877	0.310233
cg25428429	0.00335924	0.00651591	0.607511	0.00156415	0.00366558	0.670668	2.89791e-05	0.00525481	0.995613
cg25428451	0.00407412	0.00403039	0.314957	-0.00225994	0.00226733	0.321719	-0.00380878	0.00325034	0.244548
cg25428494	0.000260408	0.0147244	0.985931	-0.00892523	0.00828333	0.284309	-0.00599067	0.0118746	0.615219
cg25428532	0.00475249	0.017852	0.790717	0.0149719	0.0100428	0.139712	-0.00781489	0.0143968	0.588674
cg25428544	0.00266056	0.0054062	0.623895	-0.00165813	0.0030413	0.587042	-0.0023575	0.00435987	0.590109
cg25428553	0.000503761	0.00766596	0.94776	0.00340517	0.00431254	0.431961	0.00069337	0.00618227	0.910965
cg25428698	0.00750995	0.0155356	0.630053	-0.00129682	0.00873969	0.882392	-0.00519634	0.0125288	0.679369
cg25428721	-0.00820563	0.00761213	0.284098	-0.00555409	0.00428226	0.198141	0.00660746	0.00613886	0.284824
cg25428740	0.00156504	0.0124017	0.899875	-0.00308764	0.00697667	0.659203	-0.000745161	0.0100014	0.940783
cg25428804	0.00525685	0.0110458	0.635355	-0.000621891	0.00621388	0.920516	0.00564331	0.00890794	0.528099
cg25428810	0.00886337	0.015456	0.567848	0.00939787	0.00869489	0.282821	0.00148831	0.0124646	0.905238
cg25428846	-0.00343947	0.00882782	0.697794	0.000733968	0.00496616	0.882855	0.00837215	0.00711926	0.242884
cg25428854	-0.0064439	0.00562287	0.255004	-0.00161155	0.00316319	0.611742	0.00297557	0.0045346	0.513473
cg25428970	-0.00157555	0.00290492	0.588981	-0.000771527	0.00163419	0.638053	0.00300017	0.0023427	0.2038
cg25429008	0.00827115	0.0155289	0.595679	-0.00410518	0.0087359	0.639615	-0.00217802	0.0125234	0.862345
cg25429010	-0.000315603	0.00256494	0.902362	-0.00164997	0.00144293	0.256046	0.000723581	0.00206852	0.727349
cg25429092	0.0342994	0.0165631	0.0414077	-0.0195859	0.00931769	0.0385116	-0.0364479	0.0133574	0.00772638
cg25429150	-0.00680452	0.010647	0.524475	0.0083571	0.00598956	0.166567	-0.00439717	0.00858636	0.609901
cg25429158	-0.00286029	0.010336	0.782659	0.00197014	0.00581459	0.735576	0.00234445	0.00833553	0.779195
cg25429171	0.00951625	0.0117624	0.42075	-0.00373797	0.00661701	0.573627	-0.00992466	0.00948585	0.298407
cg25429204	-0.00604088	0.00768596	0.434074	-0.00443891	0.0043238	0.30751	0.0060737	0.0061984	0.329925
cg25429219	0.0200998	0.0316193	0.526693	-0.0278714	0.0177877	0.120855	-0.0196344	0.0254996	0.443442
cg25429237	0.0165172	0.00769091	0.0345907	-0.00544179	0.00432658	0.211924	-0.0128049	0.00620239	0.0420176
cg25429286	-0.00228748	0.00594672	0.701448	0.00042521	0.00334537	0.899158	0.00118417	0.00479578	0.805566
cg25429312	0.0152234	0.0224292	0.499152	-0.017339	0.0126177	0.172998	-0.0177338	0.0180882	0.329667
cg25429446	0.00127468	0.00889965	0.886449	-0.0038463	0.00500657	0.444468	0.00327596	0.00717719	0.649237
cg25429559	0.0576576	0.0333409	0.0873796	-0.0374834	0.0187562	0.0488638	-0.0519225	0.0268881	0.0568083
cg25429578	0.00431747	0.00839346	0.608318	-0.00389743	0.00472181	0.411449	0.000468792	0.00676897	0.944949
cg25429619	-0.0100825	0.01558	0.519284	0.00877901	0.00876467	0.319362	0.00266039	0.0125646	0.832819
cg25429672	-0.00609657	0.0175878	0.729722	-0.00278553	0.00989418	0.778986	0.00264742	0.0141838	0.85238
cg25429684	-0.00791393	0.0161926	0.626286	0.00224097	0.00910927	0.806268	0.00693096	0.0130586	0.596971
cg25429685	0.0240993	0.0246599	0.33121	-0.0148557	0.0138726	0.28726	-0.0348565	0.0198872	0.0832567
cg25429705	0.0147464	0.00898427	0.104419	-0.00479407	0.00505417	0.345545	-0.013583	0.00724543	0.0642686
cg25429719	-0.00967023	0.014384	0.503221	0.00411609	0.00809181	0.612299	0.0184848	0.0116001	0.114759
cg25429752	0.0163912	0.0109085	0.136646	-0.00248534	0.00613665	0.686495	-0.0164232	0.00879722	0.065369
cg25429830	0.00433108	0.0152058	0.776466	-0.000362925	0.00855413	0.966258	-0.00102609	0.0122628	0.933512
cg25429857	0.00524843	0.0117254	0.655573	0.00748337	0.00659623	0.259778	-0.010282	0.00945606	0.27996
cg25429875	0.0325374	0.0172136	0.0621379	-0.00612825	0.00968366	0.528534	-0.0228154	0.0138821	0.103971
cg25429902	0.0370208	0.0193929	0.0596383	-0.0131369	0.0109096	0.231873	-0.00489051	0.0156396	0.755274
cg25429945	-0.0096529	0.00890907	0.281654	0.00620879	0.00501187	0.218823	0.00361038	0.00718479	0.616613
cg25429984	0.0131648	0.0212169	0.536598	-0.0165386	0.0119357	0.169481	-0.000715703	0.0171105	0.966734
cg25430064	0.00215693	0.00569063	0.705609	-0.00238173	0.00320131	0.458937	-0.00347495	0.00458926	0.451029
cg25430089	-0.000286881	0.0285422	0.992004	-0.00876552	0.0160566	0.586556	-0.0171131	0.0230181	0.45925
cg25430111	0.00329698	0.00680013	0.629036	-0.00359957	0.00382547	0.349397	-0.00185383	0.00548401	0.736165
cg25430151	-0.0182941	0.0105264	0.0858445	-0.00108563	0.0059217	0.854976	0.000585869	0.00848907	0.94514
cg25430154	0.00533718	0.0104399	0.610515	0.00147328	0.00587303	0.802531	-0.0045586	0.00841931	0.589617
cg25430175	0.00153013	0.00737491	0.836133	0.00851811	0.00414881	0.0431332	-0.00578964	0.00594755	0.333092
cg25430177	-0.0303678	0.012636	0.0184242	0.0171234	0.00710849	0.0181627	0.0183201	0.0101904	0.0757638
cg25430192	-0.012385	0.0226213	0.585474	-0.00177923	0.0127258	0.889138	0.00195877	0.0182431	0.914748
cg25430205	-0.000978866	0.0311246	0.974984	-0.026489	0.0175094	0.134028	0.000729452	0.0251006	0.976884
cg25430281	0.00370758	0.0123927	0.765536	0.00037786	0.00697159	0.956903	-0.00816634	0.00999415	0.416149
cg25430350	-0.00308697	0.0177351	0.862232	-0.00355789	0.00997702	0.722269	3.39357e-05	0.0143026	0.998112
cg25430374	-0.0228116	0.0128854	0.0802551	0.00635729	0.00724878	0.382951	0.015306	0.0103915	0.144463
cg25430422	-0.0215565	0.0104307	0.0418121	-0.00178444	0.0058679	0.761793	0.0145586	0.00841195	0.0871326
cg25430442	-0.0217262	0.0107436	0.0462957	0.0150151	0.00604392	0.0149412	0.00948484	0.00866428	0.276738
cg25430507	-0.00600338	0.0137797	0.664182	0.0103763	0.00775189	0.184288	0.00597622	0.0111128	0.592134
cg25430588	0.000832399	0.00406952	0.838417	-0.0014347	0.00228934	0.532545	-0.0003968	0.0032819	0.904051
cg25430671	-0.00264253	0.00316935	0.406743	-0.000194303	0.00178294	0.913476	0.00303412	0.00255594	0.238501
cg25430696	-0.00142775	0.00254827	0.57676	0.00130375	0.00143355	0.36568	0.000590239	0.00205507	0.77465
cg25430713	0.0123834	0.0125565	0.326824	-0.00487429	0.00706373	0.492046	-0.00705205	0.0101262	0.48807
cg25430732	0.00181178	0.00224888	0.422699	0.0010075	0.00126512	0.42804	-0.00152852	0.00181362	0.401705
cg25430753	-0.027068	0.0191364	0.160875	0.0274183	0.0107654	0.0126697	0.0170784	0.0154327	0.271574
cg25430773	0.0048847	0.00808517	0.547349	0.00108829	0.00454837	0.811473	0.000746001	0.00652034	0.909182
cg25430793	-0.0140787	0.0200965	0.485494	0.0113861	0.0113055	0.316731	0.00856888	0.016207	0.598381
cg25430838	-0.0142546	0.0117143	0.227028	0.0126348	0.00658999	0.0585631	0.00779638	0.00944711	0.411531
cg25430839	0.00895618	0.00895607	0.320143	-0.00248585	0.00503831	0.62301	-0.0112512	0.00722269	0.123005
cg25430848	-0.0096328	0.00909889	0.292745	0.0044412	0.00511865	0.388029	-0.000789035	0.00733787	0.914623
cg25430849	0.00603017	0.00403892	0.139136	-0.00254945	0.00227213	0.264998	-0.00225681	0.00325722	0.490284
cg25430878	-0.000264465	0.0117994	0.982171	0.00473225	0.00663783	0.477847	0.000732672	0.00951569	0.938808
cg25430941	-0.00854958	0.0120308	0.479252	-0.00332829	0.00676802	0.624152	0.00294968	0.00970232	0.761857
cg25430961	0.00416572	0.0171526	0.808697	-0.00106465	0.00964933	0.912405	-0.000279139	0.0138328	0.983948
cg25430988	0.014827	0.00964142	0.127802	-0.00275856	0.00542386	0.612352	-0.0152376	0.0077754	0.0533058
cg25430995	0.000673697	0.00349647	0.84767	0.000592705	0.00196697	0.763899	-0.00228664	0.00281976	0.419667
cg25431026	-0.000399832	0.00323508	0.90193	0.000215288	0.00181992	0.906113	0.000631559	0.00260896	0.809306
cg25431093	0.000407636	0.00371862	0.912969	-0.00286095	0.00209194	0.175041	0.000178038	0.00299891	0.952799
cg25431111	0.00389882	0.00843623	0.645153	-0.00161518	0.00474587	0.734445	-0.00623993	0.00680346	0.361649
cg25431120	-0.00410945	0.00722473	0.570989	-0.000536485	0.00406433	0.895298	0.00605567	0.00582644	0.301592
cg25431166	0.00182193	0.00221995	0.414108	-0.000309909	0.00124885	0.804613	-0.00157998	0.00179029	0.379982
cg25431193	-0.00791833	0.0126943	0.53445	0.000469279	0.0071413	0.94776	0.000711472	0.0102374	0.944757
cg25431204	0.013805	0.0084571	0.106303	0.00161544	0.00475761	0.735033	-0.0162199	0.00682029	0.0196402
cg25431220	0.00291093	0.00269183	0.28258	-3.7532e-05	0.00151431	0.980285	-0.00115525	0.00217084	0.596
cg25431366	-0.000177689	0.00860023	0.983564	0.00364757	0.00483813	0.45298	0.000562087	0.00693572	0.935599
cg25431382	0.00548011	0.00901367	0.544823	0.00371887	0.00507071	0.465332	-0.00683178	0.00726914	0.349966
cg25431432	0.0355569	0.0318679	0.267669	-0.0301705	0.0179275	0.0960613	0.0074789	0.0257001	0.771755
cg25431479	-0.00462883	0.0114425	0.686839	-0.00294374	0.00643706	0.648614	0.00377812	0.00922787	0.683258
cg25431484	0.0170845	0.0223716	0.44718	-0.00954192	0.0125853	0.450441	-0.0237329	0.0180418	0.191898
cg25431513	-0.00966092	0.0100395	0.338634	0.0101208	0.00564781	0.0766939	0.000733934	0.00809644	0.927985
cg25431535	-0.032606	0.0202811	0.111608	0.00771624	0.0114093	0.500678	0.0181539	0.0163558	0.270156
cg25431597	-0.00500628	0.00295503	0.0938969	0.000996314	0.00166237	0.550545	0.00504354	0.0023831	0.0372372
cg25431736	0.00194953	0.00461711	0.673916	-0.00362177	0.00259739	0.166835	0.00200988	0.00372351	0.59076
cg25431802	0.00113606	0.00903937	0.900283	0.000207417	0.00508517	0.96756	-0.000525277	0.00728987	0.942727
cg25431819	0.000470028	0.0121173	0.969149	-0.00373291	0.00681669	0.585392	-7.3564e-05	0.0097721	0.994011
cg25431820	0.0115577	0.00717397	0.110875	-0.00129058	0.00403577	0.749916	-0.0076474	0.0057855	0.189774
cg25431838	-0.013002	0.013792	0.348493	0.00293741	0.00775878	0.705935	0.00531532	0.0111226	0.63396
cg25431916	-0.00181956	0.00908754	0.841782	0.00329131	0.00511227	0.521435	-0.00329341	0.00732872	0.654299
cg25431929	-0.00591511	0.0146016	0.686421	0.00359185	0.00821423	0.663023	0.0100083	0.0117755	0.397755
cg25431946	-0.0122433	0.022007	0.579442	-0.000971297	0.0123802	0.93765	-0.0128386	0.0177477	0.471425
cg25431959	0.00709888	0.0117031	0.545744	0.00172474	0.00658365	0.793976	-0.0104016	0.00943802	0.27353
cg25431974	-0.0103824	0.010914	0.344154	0.0128968	0.00613978	0.0386444	-8.97463e-05	0.00880171	0.991888
cg25431990	-0.0254125	0.0151964	0.0981483	0.00515706	0.00854887	0.547953	0.0214952	0.0122553	0.0830423
cg25431997	-0.0076516	0.0114331	0.505149	-0.00245461	0.00643176	0.703682	-0.00233479	0.00922029	0.800707
cg25432019	-0.0212318	0.0223352	0.344504	0.0175221	0.0125648	0.16679	0.00855677	0.0180124	0.63597
cg25432027	0.00925344	0.0136875	0.500844	-0.00520209	0.00770002	0.501132	0.00646374	0.0110384	0.559717
cg25432110	0.0133845	0.00809984	0.102135	-0.0110606	0.00455663	0.0173199	-0.00525186	0.00653218	0.423641
cg25432154	-0.0178634	0.0224274	0.427961	0.00592569	0.0126167	0.639793	0.0164212	0.0180867	0.366491
cg25432173	0.0312804	0.0305139	0.308216	-0.0367997	0.0171658	0.0349074	0.00230055	0.0246082	0.925737
cg25432232	-0.0248754	0.0375613	0.509596	0.0309357	0.0211304	0.146873	0.00516459	0.0302916	0.865026
cg25432294	-0.0106103	0.0141113	0.45419	0.00148659	0.00793844	0.851899	0.00450507	0.0113802	0.693194
cg25432300	-0.0235098	0.0210672	0.267592	-0.00694734	0.0118515	0.559296	0.0243081	0.0169898	0.156169
cg25432306	-0.0356346	0.0260702	0.17527	0.013693	0.014666	0.353125	0.0297637	0.0210245	0.160526
cg25432316	-0.00437668	0.00741563	0.556625	0.00440405	0.00417172	0.294101	0.00208738	0.00598039	0.727925
cg25432323	-0.00348619	0.00208268	0.0978276	-1.87538e-05	0.00117163	0.987267	0.00190669	0.0016796	0.259479
cg25432336	-0.00686322	0.00417603	0.103978	0.00103265	0.00234926	0.661367	0.00486916	0.00336779	0.15191
cg25432371	0.00360483	0.00915403	0.694717	-0.00504136	0.00514967	0.330374	-0.00197638	0.00738233	0.789565
cg25432392	0.003117	0.0147182	0.832786	-0.0109516	0.00827984	0.18949	0.000553639	0.0118696	0.962907
cg25432425	-0.0547645	0.0308453	0.0794019	0.0270437	0.0173523	0.122828	0.0406753	0.0248754	0.105714
cg25432518	0.00394761	0.00463273	0.396546	-0.00370558	0.00260618	0.15873	-0.00346832	0.0037361	0.355867
cg25432637	-0.0155945	0.0174102	0.372937	0.0158679	0.00979426	0.108909	0.0146773	0.0140406	0.298825
cg25432642	-0.019189	0.0172803	0.269936	0.0196412	0.00972119	0.0464846	0.0159035	0.0139359	0.256996
cg25432656	-0.0302856	0.013909	0.0322216	0.00622089	0.00782463	0.428805	0.0230672	0.011217	0.0428065
cg25432661	0.00874731	0.0237852	0.713964	-0.0261407	0.0133805	0.0540338	-0.0129953	0.0191817	0.49994
cg25432696	0.00479307	0.00884006	0.589101	0.00178801	0.00497305	0.720083	-0.00694308	0.00712913	0.332868
cg25432702	0.0285395	0.0247267	0.251653	-0.0124683	0.0139102	0.372601	-0.0351853	0.019941	0.0812458
cg25432735	0.00408508	0.0128879	0.752044	-0.0058544	0.00725021	0.421644	0.00212044	0.0103936	0.83883
cg25432738	-0.0684239	0.0273513	0.0142778	0.0112662	0.0153867	0.46606	0.0465328	0.0220577	0.0378339
cg25432774	-0.000333489	0.00640331	0.958587	-0.00153914	0.00360223	0.67026	0.00284025	0.005164	0.583755
cg25432792	-0.0133871	0.0136277	0.328721	0.0130514	0.00766639	0.0923318	0.00784072	0.0109902	0.477534
cg25432807	0.0104631	0.0194171	0.591391	0.0026922	0.0109232	0.805916	-0.0158499	0.0156591	0.314322
cg25432913	-0.00860195	0.0067541	0.206281	0.000452264	0.00379957	0.905532	0.00373354	0.00544689	0.494929
cg25432940	0.00323531	0.0103939	0.756358	-0.00334099	0.00584719	0.569247	-0.00310666	0.00838227	0.71184
cg25432941	0.00162956	0.0128661	0.899512	0.00044166	0.00723793	0.951486	-0.00792696	0.010376	0.446999
cg25432975	-0.0336354	0.0230641	0.148431	0.00835805	0.0129749	0.521199	0.0284232	0.0186002	0.130197
cg25432997	-0.00279832	0.00262447	0.289333	0.000677328	0.00147641	0.647573	0.00184997	0.00211652	0.384548
cg25433136	-0.00295479	0.00312917	0.347708	0.00241312	0.00176034	0.174039	0.00192642	0.00252355	0.44735
cg25433154	0.00433482	0.00872268	0.620501	0.0022038	0.00490701	0.654493	-0.0098203	0.00703447	0.166342
cg25433157	0.0238602	0.0172062	0.169152	-0.00483222	0.00967948	0.618912	-0.021274	0.0138761	0.128954
cg25433219	0.000362638	0.00697104	0.958634	-0.00455459	0.00392161	0.248728	0.00267597	0.00562185	0.6353
cg25433222	0.01441	0.0273568	0.599744	-0.0276347	0.0153898	0.0761039	-0.00288397	0.0220621	0.896305
cg25433259	0.0325732	0.0242573	0.182904	-0.0203785	0.0136461	0.139048	-0.033018	0.0195625	0.0951112
cg25433267	0.00750249	0.0163818	0.648137	-0.0155462	0.00921569	0.095284	-0.0019785	0.0132112	0.881309
cg25433316	-0.00855392	0.0232654	0.714035	0.00158238	0.0130881	0.904054	0.0184465	0.0187625	0.328322
cg25433380	0.016692	0.00723375	0.0234562	-0.00647426	0.0040694	0.115331	-0.00968542	0.00583371	0.100549
cg25433496	-0.028955	0.0153217	0.0621931	0.00349977	0.00861936	0.685736	0.0208351	0.0123563	0.0954262
cg25433552	-0.0218321	0.0223469	0.331361	0.0144194	0.0125714	0.254602	0.0230045	0.0180218	0.205263
cg25433576	0.00298559	0.00730977	0.683979	-0.00251822	0.00411217	0.54192	-0.0071291	0.00589502	0.229884
cg25433586	0.0213925	0.0121091	0.0808772	-0.00991028	0.00681206	0.149404	-0.0165417	0.00976546	0.0939452
cg25433595	-0.0012983	0.0149638	0.931064	0.00391718	0.00841798	0.642882	-0.00704945	0.0120676	0.560659
cg25433614	0.0200979	0.015416	0.195853	0.000131182	0.00867238	0.987967	-0.022031	0.0124323	0.0799659
cg25433624	-0.000500735	0.00249349	0.841321	0.00169558	0.00140273	0.230102	0.00137526	0.00201089	0.495896
cg25433648	-0.00245057	0.00829517	0.768393	0.00271956	0.00466651	0.561583	-0.00168563	0.0066897	0.801669
cg25433674	0.00439229	0.0127488	0.731302	-0.000762028	0.00717194	0.915633	-0.00597837	0.0102814	0.562459
cg25433682	0.000677276	0.0035342	0.848485	-0.0021356	0.00198819	0.285798	-0.000670057	0.00285018	0.814702
cg25433705	-0.000314349	0.0180999	0.986184	-0.0099117	0.0101823	0.333103	-0.00532946	0.0145968	0.715936
cg25433855	-0.00147581	0.00387708	0.704411	0.00148963	0.00218108	0.496478	-0.000912189	0.0031267	0.771195
cg25433915	0.019433	0.0133677	0.149705	-0.00157134	0.0075201	0.834985	-0.0079357	0.0107805	0.463685
cg25434001	0.000733249	0.0110811	0.947397	0.00462881	0.00623374	0.459807	-0.0049671	0.00893641	0.579789
cg25434004	-0.0217464	0.0108104	0.0474283	0.0059573	0.00608149	0.330074	0.00580009	0.00871815	0.507667
cg25434027	0.0103792	0.0119359	0.38698	-0.00594445	0.00671465	0.378495	-0.0150999	0.00962582	0.120437
cg25434113	0.025535	0.00897213	0.00554714	-0.00346048	0.00504734	0.494829	-0.0169133	0.00723564	0.0217642
cg25434116	0.0272455	0.00921757	0.00403482	-0.0128048	0.00518542	0.0155354	-0.028268	0.00743358	0.000268633
cg25434174	-0.00428179	0.0039669	0.283472	0.00144602	0.00223161	0.518752	0.00633137	0.00319914	0.0510436
cg25434203	0.0150389	0.0165443	0.365916	-0.00172911	0.00930712	0.853057	-0.0049578	0.0133423	0.711126
cg25434223	-0.00347233	0.00292361	0.238266	0.00108941	0.0016447	0.509521	0.00334704	0.00235777	0.159388
cg25434241	0.00814163	0.00714162	0.257478	-0.00408784	0.00401758	0.311809	-0.00656639	0.00575942	0.257442
cg25434244	0.022589	0.0106618	0.0370364	-0.0134594	0.00599791	0.0274306	-0.0115774	0.00859832	0.181729
cg25434272	-0.0393962	0.0244007	0.110114	0.0182088	0.0137268	0.188222	0.0324333	0.0196781	0.103005
cg25434320	-1.12791e-05	0.00722764	0.998759	-0.00705301	0.00406597	0.0864284	0.000844954	0.00582879	0.885084
cg25434350	-0.0260392	0.0172497	0.134869	-0.000236431	0.00970397	0.980619	0.0179031	0.0139112	0.201602
cg25434374	0.0103933	0.0296935	0.727189	-0.00870496	0.0167043	0.603638	-0.00141478	0.0239465	0.953026
cg25434512	-0.000584907	0.00855856	0.945674	-0.00131371	0.00481469	0.785626	-0.000193442	0.00690211	0.977707
cg25434660	0.0185236	0.00775831	0.0191764	-0.00770333	0.0043645	0.0811561	-0.0114232	0.00625675	0.0714022
cg25434676	0.0133635	0.0105366	0.208156	0.000841492	0.00592746	0.887444	-0.0107378	0.00849734	0.209804
cg25434773	-0.00681513	0.00467964	0.148984	0.00238641	0.00263257	0.367237	0.00456208	0.00377393	0.230076
cg25434807	0.0196707	0.0106788	0.0689574	-0.00694064	0.00600745	0.251189	-0.013175	0.008612	0.129768
cg25434856	-0.0144479	0.0125268	0.251993	0.0038554	0.00704703	0.585747	0.00624091	0.0101023	0.538377
cg25434864	0.0634141	0.0359008	0.0809234	-0.0165141	0.0201963	0.415826	-0.0592871	0.0289524	0.0436723
cg25434970	0.103874	0.0855761	0.228177	-0.0511283	0.0481415	0.291225	-0.0483696	0.0690135	0.485297
cg25435020	-0.00215604	0.0137737	0.875984	0.00070044	0.0077485	0.928185	0.0079325	0.0111079	0.477102
cg25435146	0.0507876	0.0286038	0.0793852	-0.0261263	0.0160913	0.108158	-0.0405066	0.0230677	0.0826925
cg25435255	0.0299981	0.02375	0.210016	-0.0181143	0.0133608	0.178759	-0.0349229	0.0191534	0.0717693
cg25435270	0.00336648	0.00591379	0.570681	-0.00075579	0.00332685	0.82083	-0.00230807	0.00476922	0.629665
cg25435273	-0.00764526	0.0192311	0.691961	0.0130432	0.0108186	0.231308	0.00302215	0.0155091	0.845965
cg25435332	-0.000576673	0.00581902	0.921291	-0.0021558	0.00327353	0.511962	0.00321007	0.00469279	0.495808
cg25435377	0.00105277	0.00845531	0.901206	-0.00254231	0.0047566	0.594404	0.00189235	0.00681885	0.782057
cg25435435	-0.00723406	0.00888235	0.417674	0.000774388	0.00499684	0.877208	0.00701836	0.00716324	0.329978
cg25435446	-0.00533216	0.00752299	0.480399	-0.00121079	0.00423212	0.775502	0.00305675	0.00606697	0.615681
cg25435465	-0.00242835	0.00870852	0.781039	0.00723953	0.00489905	0.143173	-0.00220743	0.00702305	0.754054
cg25435479	0.0012908	0.00855047	0.880363	-0.00471722	0.00481013	0.329532	-0.00388403	0.00689559	0.574739
cg25435546	-0.000158215	0.00752052	0.983265	0.00394513	0.00423073	0.353722	-0.000986722	0.00606498	0.871147
cg25435594	0.0110931	0.0118455	0.351679	0.0018469	0.0066638	0.782335	-0.0156042	0.00955292	0.106074
cg25435622	-0.0138283	0.0195892	0.482172	-0.000333833	0.0110201	0.975904	0.00474803	0.0157979	0.764492
cg25435643	0.00715537	0.00730843	0.330331	-0.0105158	0.00411142	0.0123101	0.00431412	0.00589394	0.466208
cg25435686	-0.0071521	0.00704719	0.31304	-0.000147463	0.00396445	0.970416	0.00454334	0.00568326	0.426273
cg25435702	0.00436422	0.0058332	0.456423	0.00456339	0.00328151	0.167966	0.00107594	0.00470423	0.819639
cg25435713	0.000889056	0.0187733	0.96234	-0.00385404	0.0105611	0.716072	0.00285558	0.0151399	0.850846
cg25435724	0.0120358	0.0157195	0.446001	-0.0107765	0.00884315	0.226357	-0.00628423	0.0126771	0.621376
cg25435800	-0.0172047	0.0285049	0.547737	0.0364425	0.0160357	0.025574	0.0175494	0.022988	0.447328
cg25435842	-0.013979	0.0143112	0.331447	0.00526304	0.0080509	0.515056	0.013977	0.0115414	0.229241
cg25435917	-0.00964223	0.0109324	0.38027	0.00906303	0.00615008	0.144271	0.00380369	0.00881648	0.667249
cg25436034	0.00439323	0.0164741	0.790365	-0.00018388	0.00926763	0.984217	-0.00672624	0.0132857	0.613972
cg25436126	0.0169554	0.025581	0.509243	0.0221071	0.0143908	0.128204	-0.0271319	0.02063	0.19199
cg25436127	-0.00474795	0.00725696	0.51471	0.00211047	0.00408246	0.606527	0.00562937	0.00585243	0.338835
cg25436152	-0.00137545	0.00579263	0.81288	-0.00194826	0.00325869	0.551519	0.00241868	0.00467151	0.605977
cg25436157	0.00920719	0.0113839	0.420893	-0.00130577	0.00640409	0.838922	-0.0148668	0.00918061	0.109073
cg25436174	-0.00379679	0.00489349	0.43997	-0.00235799	0.00275287	0.394099	0.00247622	0.00394639	0.532038
cg25436217	0.0141633	0.0343318	0.680982	0.00965806	0.0193136	0.618322	0.00666353	0.0276872	0.810389
cg25436245	-0.00963201	0.0170941	0.574598	0.0184671	0.00961642	0.0581643	0.00637448	0.0137857	0.644977
cg25436259	-0.00708645	0.00899042	0.432759	0.00210142	0.00505763	0.678827	0.0026775	0.00725039	0.71283
cg25436344	-0.0204905	0.0118403	0.0871573	0.0130452	0.00666088	0.0534526	0.0163935	0.00954873	0.0896528
cg25436375	0.00180153	0.00413219	0.66396	-0.000563967	0.0023246	0.808893	-0.00350491	0.00333244	0.295893
cg25436414	0.005937	0.00975724	0.544498	-0.00192121	0.00548901	0.727197	-0.00274019	0.0078688	0.728525
cg25436419	0.00957933	0.0102485	0.35259	-0.00499073	0.00576539	0.389127	-0.0066552	0.00826501	0.422936
cg25436480	-0.0378581	0.124004	0.760886	0.0220761	0.0697594	0.752429	-0.0650715	0.100004	0.517002
cg25436486	-0.000783466	0.0042295	0.853483	-0.000454646	0.00237934	0.848918	-4.32017e-05	0.00341091	0.989924
cg25436569	-0.0274405	0.0113212	0.0174789	0.00830127	0.00636882	0.195949	0.0181132	0.00913005	0.0504923
cg25436578	-0.00119435	0.00685811	0.862161	0.0054036	0.00385809	0.164976	-0.000250607	0.00553078	0.963965
cg25436625	0.00148744	0.00701241	0.832525	-0.00578579	0.00394489	0.14616	0.00527054	0.00565521	0.353987
cg25436634	-0.0150373	0.006916	0.0324633	0.00799755	0.00389065	0.0428917	0.00944932	0.00557746	0.0938887
cg25436739	0.0144897	0.0272013	0.595643	-0.0257891	0.0153023	0.0955967	0.00290903	0.0219367	0.894815
cg25436766	0.000992608	0.00722695	0.89108	-0.00144059	0.00406558	0.723963	0.00161848	0.00582823	0.781919
cg25436822	6.27785e-05	0.00265623	0.9812	-0.000166884	0.00149428	0.911339	5.9306e-05	0.00214213	0.977978
cg25436826	-0.00969399	0.0202206	0.632877	0.0149951	0.0113752	0.190969	-0.00434759	0.016307	0.790417
cg25436849	0.00626786	0.00593618	0.294018	-0.000240215	0.00333945	0.942824	-0.0036829	0.00478728	0.443842
cg25436886	-0.00705133	0.0430988	0.870428	-0.0129863	0.0242456	0.593622	-0.0180966	0.0347573	0.603961
cg25436915	-0.00408395	0.010396	0.695423	-0.00214437	0.00584837	0.714784	0.00055565	0.00838396	0.947314
cg25436965	-0.00077276	0.0234351	0.973772	-0.00421496	0.0131836	0.749971	0.00323345	0.0188994	0.864561
cg25436970	0.00440183	0.0259057	0.865479	-0.00245378	0.0145734	0.86669	-0.00164595	0.0208918	0.937389
cg25436974	-0.0475809	0.0283193	0.0965984	0.0271067	0.0159313	0.0925089	0.0329556	0.0228383	0.152697
cg25436985	0.0067435	0.00247656	0.00785072	-0.00233295	0.00139321	0.097705	-0.00290936	0.00199724	0.148887
cg25436986	0.0292849	0.0228044	0.202569	-0.013067	0.0128288	0.311297	-0.022538	0.0183908	0.22377
cg25437005	0.00495715	0.0092067	0.591688	0.00254846	0.0051793	0.623954	-0.00823631	0.00742481	0.270431
cg25437180	-0.0183831	0.0139869	0.19228	0.00875743	0.00786846	0.268855	0.0201865	0.0112799	0.0770792
cg25437211	0.015774	0.0131703	0.234366	0.00234099	0.00740907	0.752806	-0.00475376	0.0106213	0.655604
cg25437259	-0.00490058	0.00565759	0.388821	0.000714859	0.00318272	0.822825	0.000839333	0.0045626	0.854484
cg25437271	-0.00699551	0.00949139	0.463129	-0.00556555	0.00533946	0.300208	0.0084686	0.0076544	0.271688
cg25437304	-0.00916135	0.0448147	0.838508	0.016819	0.0252108	0.506494	0.0187144	0.0361411	0.605933
cg25437359	-0.0210345	0.0148493	0.160273	0.00075514	0.00835359	0.928184	0.0142806	0.0119753	0.236382
cg25437385	-0.000823154	0.00194177	0.672695	-0.00084436	0.00109236	0.441684	0.00100148	0.00156595	0.524195
cg25437410	-0.00651427	0.00546745	0.236788	0.000773019	0.00307576	0.802169	0.000924268	0.00440927	0.834466
cg25437411	-0.00931953	0.00815773	0.256488	-0.00227977	0.0045892	0.620634	0.00939478	0.00657886	0.156949
cg25437443	-0.00610593	0.0253417	0.810179	0.00793322	0.0142562	0.579347	0.0129779	0.020437	0.527122
cg25437449	0.00754551	0.00713305	0.293133	0.000870406	0.00401275	0.828798	-0.00456498	0.0057525	0.429659
cg25437531	-0.0527789	0.0288908	0.0712332	-0.00946029	0.0162527	0.562058	0.0372453	0.0232992	0.113628
cg25437672	-0.00685299	0.0114546	0.551248	-0.00406518	0.00644388	0.529826	0.00482536	0.00923766	0.60278
cg25437674	-0.00326391	0.00757007	0.667444	0.00268128	0.0042586	0.530635	-0.00196791	0.00610494	0.747981
cg25437757	-0.00861818	0.014883	0.564078	0.00560098	0.00837254	0.505327	0.0096725	0.0120025	0.422564
cg25437863	0.0138295	0.0133953	0.304808	0.000223833	0.00753565	0.976373	-0.0077298	0.0108028	0.476237
cg25437886	-0.000927182	0.0160995	0.95421	0.00225275	0.0090569	0.804167	-0.00413913	0.0129836	0.750662
cg25437919	-0.00519224	0.00759047	0.495806	0.000225756	0.00427008	0.95796	0.0115034	0.0061214	0.0636433
cg25437947	-0.00219195	0.00792692	0.78282	-0.00389981	0.00445935	0.384296	0.00335702	0.00639272	0.600859
cg25437992	-0.0074926	0.00681939	0.274992	0.00243491	0.0038363	0.527328	0.00443134	0.00549955	0.422627
cg25437995	-0.00689752	0.00726359	0.345007	-0.000280137	0.00408619	0.945503	0.000341425	0.00585778	0.953658
cg25438174	-0.0249168	0.0229632	0.280956	0.00872064	0.0129181	0.501464	0.00750741	0.0185188	0.686207
cg25438338	0.00506638	0.00801395	0.528956	-0.00150942	0.00450831	0.738595	-0.000754455	0.00646291	0.907345
cg25438371	0.00238855	0.00503536	0.636463	0.00116035	0.00283268	0.683109	-0.00516873	0.0040608	0.206547
cg25438415	0.00363449	0.00293593	0.219149	-0.00296069	0.00165163	0.0765973	-0.00271735	0.00236771	0.254324
cg25438440	0.000623504	0.00285163	0.827448	-0.000359793	0.00160421	0.823077	0.000497258	0.00229972	0.82933
cg25438441	0.0037991	0.0169599	0.823291	0.00425687	0.00954093	0.656609	-0.0130547	0.0136774	0.342552
cg25438492	0.00882513	0.00965645	0.363349	-0.0100028	0.00543232	0.069059	-0.0116397	0.00778752	0.138707
cg25438493	-0.0110395	0.00614696	0.0760595	0.00483084	0.00345802	0.166051	0.00895223	0.00495726	0.0744765
cg25438517	0.00883199	0.026054	0.735454	-0.0131935	0.0146569	0.370579	-0.0154882	0.0210114	0.463072
cg25438553	-0.000345743	0.00901459	0.969496	-1.89812e-05	0.00507123	0.997022	0.0018111	0.00726988	0.803866
cg25438652	-0.00734559	0.0125862	0.561022	0.000693759	0.00708049	0.922178	0.0121644	0.0101503	0.234079
cg25438730	0.00822834	0.00931068	0.379323	-0.00269814	0.0052378	0.6078	-0.0103842	0.00750867	0.170301
cg25438746	-0.00999123	0.0169888	0.55802	0.00254068	0.00955718	0.791006	0.00245975	0.0137007	0.857946
cg25438762	0.00125382	0.0027783	0.65293	-0.000123929	0.00156296	0.936987	-0.00186232	0.00224058	0.408202
cg25438767	0.0150932	0.0193305	0.437091	-0.00702774	0.0108745	0.519855	-0.0264553	0.0155892	0.0933515
cg25438788	-0.0100963	0.00997957	0.314556	-0.00130484	0.00561409	0.816769	0.0100804	0.0080481	0.213814
cg25438801	0.00681341	0.00591379	0.252501	0.00409175	0.00332685	0.222121	-0.003475	0.00476922	0.46823
cg25438830	0.0243009	0.0169761	0.15596	-0.0072292	0.00955004	0.451154	-0.00982951	0.0136905	0.474738
cg25438876	-0.0532715	0.0425761	0.214292	0.0313628	0.0239515	0.193918	0.0410528	0.0343358	0.235167
cg25438926	0.0225533	0.0203287	0.270373	-0.0127143	0.0114361	0.26937	-0.0141768	0.0163942	0.389614
cg25438961	0.00372634	0.0189192	0.844329	0.000195836	0.0106432	0.985363	-0.00573639	0.0152576	0.707876
cg25438963	0.00772935	0.00710687	0.279851	-0.00800302	0.00399803	0.0485016	-0.00727945	0.00573139	0.207514
cg25438992	0.00462267	0.0210512	0.826715	-0.0045545	0.0118425	0.701502	-0.00584591	0.0169769	0.731437
cg25439001	-0.00683042	0.00615721	0.270414	-0.000635699	0.00346379	0.854822	0.000970916	0.00496553	0.845444
cg25439043	-0.00554909	0.00897661	0.538114	-0.00756347	0.00504986	0.137901	0.013874	0.00723925	0.0586625
cg25439066	0.0112497	0.0141912	0.430145	-0.0138075	0.00798338	0.0873445	0.0021548	0.0114446	0.851105
cg25439240	0.00384657	0.00971231	0.69306	-0.00197723	0.00546374	0.718338	0.00171158	0.00783256	0.827547
cg25439248	-0.00126137	0.0190027	0.947232	-0.000401937	0.0106901	0.970096	0.00515143	0.0153249	0.737587
cg25439374	0.0174216	0.0126419	0.171795	-0.0145591	0.0071118	0.0437291	-0.00726533	0.0101952	0.478029
cg25439420	-0.00196069	0.0122387	0.873101	-0.014497	0.00688499	0.0381904	0.00999501	0.00987001	0.314094
cg25439479	-0.0123621	0.0240283	0.60825	-0.0100298	0.0135173	0.460133	0.0079841	0.0193778	0.681359
cg25439496	0.00426375	0.00936701	0.650135	0.0065577	0.00526949	0.216749	-0.00576584	0.0075541	0.447414
cg25439548	-0.0115169	0.00857518	0.182831	0.00328455	0.00482403	0.497804	0.00277804	0.00691552	0.688905
cg25439597	0.00258046	0.00851637	0.762631	0.00275023	0.00479095	0.567452	-0.00441557	0.00686809	0.522013
cg25439632	0.0166901	0.00701661	0.0196168	-0.00289285	0.00394725	0.46565	-0.0137596	0.0056586	0.0171312
cg25439655	-0.00650936	0.0133283	0.626534	-0.0118821	0.00749793	0.116744	0.00981689	0.0107487	0.363663
cg25439665	0.0281657	0.019312	0.1484	-0.00811466	0.0108641	0.457171	-0.0152373	0.0155743	0.330672
cg25439735	0.01133	0.0109163	0.302262	0.00836232	0.00614107	0.176889	-0.00606999	0.00880355	0.492391
cg25439758	-0.00176897	0.00846557	0.834979	0.00139354	0.00476237	0.77053	0.000603049	0.00682712	0.929821
cg25439774	0.0318355	0.0275341	0.250829	-0.0189108	0.0154895	0.225508	-0.0276059	0.022205	0.217203
cg25439798	9.07138e-05	0.00379489	0.980985	-0.00254926	0.00213484	0.235753	0.00255276	0.00306041	0.406551
cg25439807	-0.00629873	0.00519978	0.22912	0.000516221	0.00292518	0.86034	0.00276774	0.0041934	0.511023
cg25439826	0.00046692	0.0193116	0.980767	0.0141554	0.0108639	0.196101	0.00641535	0.015574	0.681429
cg25439867	0.0190673	0.00811518	0.021113	-0.00114969	0.00456526	0.801777	-0.00653851	0.00654455	0.320593
cg25439951	0.0072464	0.0111563	0.517743	-0.00324296	0.00627604	0.606693	-0.00884726	0.00899704	0.328225
cg25439973	-0.002791	0.00381698	0.466664	-0.000136254	0.00214727	0.949554	0.00189133	0.00307823	0.540578
cg25439992	0.00343299	0.00526661	0.516264	-0.000201023	0.00296278	0.946065	-0.00261706	0.0042473	0.539429
cg25440020	-0.0448623	0.0332365	0.180667	0.0434669	0.0186975	0.02247	0.033201	0.0268038	0.218878
cg25440035	-0.000169886	0.0061845	0.97815	-0.00379332	0.00347914	0.278661	0.00264969	0.00498754	0.596623
cg25440089	0.0100516	0.00691804	0.14992	-0.00178146	0.0038918	0.648303	-0.00682267	0.00557911	0.224749
cg25440113	0.0002931	0.00753949	0.969081	0.00299637	0.0042414	0.481836	0.000525255	0.00608028	0.931362
cg25440131	-0.00613902	0.00759459	0.421151	-0.00173106	0.0042724	0.686368	0.00362062	0.00612471	0.555989
cg25440246	0.00676358	0.00918626	0.463593	-0.00287818	0.0051678	0.579029	-0.00441891	0.00740833	0.55244
cg25440278	0.00100804	0.0049889	0.840355	0.000600822	0.00280655	0.830998	9.3085e-05	0.00402334	0.981596
cg25440309	-0.00352088	0.00273685	0.201772	-0.00125404	0.00153964	0.417631	0.00375482	0.00220715	0.0925601
cg25440344	0.00766385	0.0258688	0.767756	-0.0121485	0.0145527	0.406174	-0.00995323	0.0208621	0.634518
cg25440353	-0.00254991	0.00974806	0.794277	-0.000219426	0.00548385	0.968177	-0.00376173	0.0078614	0.633518
cg25440376	-0.0110773	0.00729578	0.132645	0.00194801	0.0041043	0.63627	0.0110894	0.00588374	0.0628804
cg25440434	0.00412639	0.00789503	0.602573	0.00393556	0.00444141	0.378061	-0.00288759	0.00636701	0.651327
cg25440435	0.00170313	0.00850333	0.841732	-0.00182835	0.00478362	0.703259	0.00231734	0.00685758	0.736253
cg25440497	0.0347142	0.0162501	0.0355352	0.00102047	0.00914164	0.911381	-0.0247602	0.013105	0.0622521
cg25440508	0.00421011	0.0237439	0.859684	-0.0178263	0.0133573	0.18558	-0.00332745	0.0191484	0.862458
cg25440534	0.0163743	0.00890077	0.0693104	0.000560836	0.0050072	0.911083	-0.0178324	0.00717809	0.0149433
cg25440538	0.00313632	0.00996142	0.75365	0.0129869	0.00560387	0.022881	-0.00450261	0.00803346	0.576625
cg25440600	-0.00247533	0.0169756	0.884411	-0.00660117	0.00954977	0.491299	-0.00758572	0.0136901	0.580964
cg25440610	0.00493625	0.00729953	0.500723	0.00350491	0.00410641	0.395768	-0.0060658	0.00588676	0.305739
cg25440671	-0.00620277	0.00685659	0.36821	0.00627678	0.00385723	0.10738	6.2152e-05	0.00552954	0.991058
cg25440680	-0.00155701	0.00970751	0.872953	-0.00733819	0.00546104	0.18261	0.00520032	0.0078287	0.50832
cg25440698	-0.0117107	0.0145415	0.422876	0.0113406	0.00818044	0.169279	0.00984365	0.0117271	0.403603
cg25440818	-0.000162112	0.00454236	0.971614	-0.000818262	0.00255534	0.74959	-0.00200095	0.00366322	0.58634
cg25440893	0.0028395	0.01442	0.844365	0.00180903	0.00811211	0.824068	-0.0106782	0.0116291	0.361099
cg25440894	0.0069722	0.0118588	0.558135	-0.00449808	0.00667127	0.501985	0.000346167	0.00956364	0.971211
cg25440932	0.00783354	0.00696635	0.263974	0.00266545	0.00391897	0.498264	-0.00684826	0.00561806	0.226227
cg25440950	0.0428976	0.058837	0.467949	-0.0338445	0.0330992	0.309438	-0.0388178	0.0474495	0.415595
cg25440961	-0.00337319	0.00384041	0.382235	-0.00117445	0.00216045	0.588132	0.000623905	0.00309713	0.840831
cg25441065	-0.014283	0.00740758	0.0571744	0.00958262	0.0041672	0.0239262	0.00726756	0.0059739	0.227142
cg25441066	0.00372375	0.0092921	0.689615	-0.00388834	0.00522735	0.45902	-0.00738196	0.00749369	0.327375
cg25441141	-0.0182961	0.0253482	0.472404	-0.012898	0.0142598	0.368288	-0.0013519	0.0204423	0.947428
cg25441176	0.00348696	0.0132801	0.793518	-0.00986348	0.00747084	0.190291	-0.00473195	0.0107099	0.659733
cg25441200	-0.00763848	0.0042363	0.0749156	0.00452772	0.00238316	0.0608398	0.00408327	0.00341639	0.235333
cg25441207	0.0091885	0.00765507	0.233352	-0.00388623	0.00430642	0.369381	-0.00797424	0.00617349	0.199965
cg25441219	-0.00320384	0.00476615	0.503274	0.00187368	0.00268123	0.486578	0.00279079	0.0038437	0.469791
cg25441231	-0.000626799	0.00339746	0.854068	-0.00016493	0.00191127	0.931436	0.00260161	0.0027399	0.345044
cg25441252	-0.00323361	0.00825685	0.696314	-0.00336044	0.00464496	0.471384	0.00997002	0.0066588	0.138027
cg25441287	0.00180715	0.00841772	0.830528	-0.000898161	0.00473546	0.850022	-0.00351712	0.00678853	0.605737
cg25441315	-0.0123169	0.0145159	0.398539	0.00733521	0.00816604	0.371586	0.00489656	0.0117065	0.676799
cg25441338	0.000751394	0.00814285	0.926695	-0.00989328	0.00458082	0.0336111	0.0046317	0.00656686	0.482544
cg25441412	0.00339847	0.00285389	0.237038	-0.00187107	0.00160548	0.247105	-0.000846974	0.00230154	0.713786
cg25441466	-0.00166695	0.00865973	0.847814	0.00393318	0.0048716	0.421708	0.00110758	0.0069837	0.874364
cg25441467	0.0124549	0.00907294	0.17344	0.00472324	0.00510406	0.357383	-0.0121601	0.00731694	0.100215
cg25441478	0.0100611	0.00432013	0.022239	-0.00343122	0.00243033	0.161649	-0.00647426	0.003484	0.0665908
cg25441526	-0.00201602	0.00597391	0.736594	-0.00526178	0.00336067	0.121136	0.00233305	0.00481771	0.629442
cg25441577	-0.0125667	0.00792424	0.116487	0.00327269	0.00445784	0.464883	0.00734001	0.00639056	0.253955
cg25441591	0.000450909	0.00395958	0.909603	0.00120142	0.00222749	0.591049	-0.00100597	0.00319324	0.753509
cg25441629	-0.0056682	0.00725157	0.436591	-0.00305799	0.00407943	0.455557	0.00818521	0.00584809	0.16526
cg25441645	-2.47858e-05	0.00301802	0.993467	-0.000781141	0.00169781	0.646628	-0.000337375	0.0024339	0.890082
cg25441661	0.0268981	0.015619	0.088682	-0.015514	0.00878662	0.0810468	-0.0265039	0.0125961	0.0383203
cg25441704	-0.00715229	0.00755162	0.346263	-0.000868437	0.00424823	0.838511	0.00491058	0.00609006	0.422305
cg25441737	-0.00412543	0.0110302	0.709328	-0.000487954	0.00620515	0.937506	0.00548209	0.00889543	0.539356
cg25441762	-0.00670576	0.0141179	0.636017	0.00200478	0.00794212	0.801323	0.00678818	0.0113855	0.552617
cg25441771	-0.0287904	0.0137981	0.039925	-0.0018728	0.00776222	0.809926	0.015894	0.0111276	0.156856
cg25441879	-0.0113374	0.011299	0.318516	-0.00600521	0.00635633	0.34746	0.00809001	0.00911215	0.37714
cg25441895	-0.00522139	0.00825105	0.528553	0.00131874	0.0046417	0.777019	0.00591936	0.00665412	0.376204
cg25442140	-0.00142971	0.00665545	0.830424	0.00225949	0.00374408	0.547794	-0.00392347	0.00536734	0.466795
cg25442239	0.0108274	0.00907235	0.236013	-0.000422542	0.00510372	0.934212	-0.00693294	0.00731646	0.346029
cg25442267	0.00218157	0.00560038	0.697851	-0.00347477	0.00315054	0.273177	-0.0017053	0.00451647	0.706688
cg25442273	0.00912159	0.0124733	0.466615	-0.00833969	0.00701697	0.237945	-0.00823858	0.0100592	0.415072
cg25442335	0.00421279	0.0115849	0.717026	5.10803e-05	0.00651718	0.993765	0.00207461	0.00934274	0.824803
cg25442363	0.00499024	0.0093765	0.595971	-0.00561794	0.00527482	0.289871	-0.00578572	0.00756175	0.446313
cg25442420	0.00691276	0.00780059	0.378019	0.00199528	0.00438829	0.650496	-0.000780406	0.00629085	0.901565
cg25442487	-0.00854299	0.00742049	0.252849	-0.00402057	0.00417446	0.338211	0.00869251	0.00598431	0.150031
cg25442552	0.0116355	0.0147133	0.431251	-0.00407399	0.00827706	0.623845	-0.00820809	0.0118656	0.490977
cg25442600	-0.0611303	0.0252354	0.0175425	0.0348309	0.0141964	0.0161892	0.0586355	0.0203512	0.00501415
cg25442607	0.00875768	0.00775315	0.261837	0.00171456	0.00436159	0.695226	-0.0103359	0.00625258	0.102006
cg25442652	0.0237024	0.0218566	0.281232	-0.00507505	0.0122956	0.680827	-0.0192496	0.0176264	0.277881
cg25442666	0.007627	0.0185726	0.682356	-0.00363007	0.0104482	0.729123	-0.00394148	0.014978	0.793071
cg25442687	0.00772443	0.0164099	0.639049	-0.00293275	0.00923154	0.751501	-0.00596448	0.0132339	0.653356
cg25442707	0.00423741	0.0126529	0.738527	-0.00358387	0.00711796	0.615918	-0.00149344	0.010204	0.883985
cg25442818	-0.000224457	0.0070394	0.974638	-0.0024642	0.00396007	0.535436	-0.00208286	0.00567697	0.714608
cg25442822	0.0120862	0.0101973	0.239232	-0.00876055	0.0057366	0.13044	-0.00707034	0.00822373	0.392346
cg25442844	-0.0154272	0.009523	0.108939	-0.000259683	0.00535724	0.961453	0.0124374	0.0076799	0.109049
cg25443006	-0.000783837	0.0130623	0.95229	0.000543772	0.0073483	0.941184	-3.93924e-05	0.0105342	0.997025
cg25443055	-0.0107733	0.00997375	0.283123	0.00248664	0.00561081	0.658756	0.00494249	0.00804341	0.540542
cg25443189	-0.0210458	0.0157465	0.184941	0.00632287	0.00885832	0.47732	0.0147648	0.0126989	0.248212
cg25443234	-0.0347503	0.0200203	0.0862307	-0.00132601	0.0112626	0.906554	0.0282301	0.0161455	0.0839915
cg25443299	-0.0177818	0.0132248	0.182336	0.00934458	0.00743969	0.212542	0.0173058	0.0106652	0.108369
cg25443442	-0.000435253	0.00468506	0.9262	0.00333092	0.00263562	0.209753	0.00310254	0.0037783	0.41386
cg25443512	-0.00645193	0.0109359	0.55677	-0.000871259	0.00615205	0.887715	0.00757667	0.00881931	0.392702
cg25443515	0.00172788	0.0148311	0.907528	-0.00538532	0.00834337	0.520367	-0.00576658	0.0119607	0.630954
cg25443545	-0.0146887	0.0198185	0.46064	0.00190506	0.0111491	0.864731	-0.00315486	0.0159828	0.843993
cg25443560	0.027397	0.0169044	0.108787	-0.0115338	0.00950973	0.228551	-0.0202878	0.0136327	0.140406
cg25443566	0.00385258	0.00798567	0.630736	-0.00764726	0.0044924	0.0923603	-0.00443497	0.0064401	0.49292
cg25443570	-0.0278631	0.0284905	0.330861	-0.0139897	0.0160276	0.385202	0.00438273	0.0229764	0.849177
cg25443691	-0.0185753	0.0187716	0.325207	0.0114674	0.0105601	0.280586	0.0206598	0.0151385	0.175943
cg25443773	0.0286551	0.0437302	0.514062	-0.04681	0.0246007	0.060454	-0.000311517	0.0352665	0.992973
cg25443832	-0.0136885	0.0105009	0.195908	0.00855099	0.00590738	0.151433	0.00900996	0.00846856	0.290373
cg25443836	-0.00288345	0.0111716	0.796949	0.0126653	0.00628465	0.0470356	0.0067554	0.00900939	0.455434
cg25443851	-0.00522328	0.0288268	0.856646	-0.0221892	0.0162168	0.174828	0.00611753	0.0232476	0.793074
cg25443884	-0.00527123	0.00723966	0.46855	-0.000264015	0.00407273	0.948465	0.00688615	0.00583848	0.241513
cg25443920	-0.0045511	0.0137904	0.742197	0.00490795	0.0077579	0.528668	-0.00143708	0.0111214	0.897491
cg25443943	-0.012906	0.00878392	0.145449	-0.00720046	0.00494147	0.148759	0.0100396	0.00708386	0.160067
cg25443968	-5.14055e-06	0.00300802	0.99864	0.000640851	0.00169219	0.705847	0.00155711	0.00242584	0.522676
cg25443973	-0.00716609	0.0113873	0.530837	0.00798898	0.00640602	0.215785	0.0159189	0.00918338	0.0866426
cg25443991	0.00671242	0.0146763	0.648576	-0.00697007	0.00825627	0.400919	-0.00422296	0.0118358	0.722129
cg25444002	0.0136652	0.0295047	0.644438	-0.0140944	0.0165981	0.398179	-0.0297642	0.0237943	0.214404
cg25444017	-0.00128814	0.00749413	0.863936	0.00647368	0.00421588	0.128364	0.00127042	0.0060437	0.83401
cg25444041	0.0178828	0.00937058	0.0597147	-0.00841321	0.00527149	0.114204	-0.0119092	0.00755697	0.118759
cg25444084	0.0247683	0.0171024	0.15123	-0.00433565	0.0096211	0.653396	-0.0135946	0.0137924	0.327098
cg25444110	-0.0106611	0.0088724	0.232857	0.00828554	0.00499124	0.100596	0.00409203	0.00715521	0.568902
cg25444208	0.000689363	0.0181752	0.969833	-0.0171733	0.0102246	0.0967054	0.00686738	0.0146575	0.64061
cg25444236	-0.00646979	0.00996999	0.518136	-0.00319092	0.0056087	0.570909	0.00763056	0.00804038	0.345296
cg25444249	0.0121185	0.0174431	0.48911	-0.000908776	0.00981274	0.92643	-0.00592883	0.0140671	0.674478
cg25444331	0.00521216	0.00773024	0.501978	-0.008826	0.00434871	0.0455285	-0.00315146	0.00623411	0.614503
cg25444339	0.0310822	0.0226541	0.173663	-0.0200143	0.0127442	0.120024	-0.0289596	0.0182696	0.11665
cg25444428	-0.00333804	0.018396	0.856443	0.0198715	0.0103488	0.0581904	-0.00609278	0.0148356	0.682336
cg25444486	0.00132965	0.00466416	0.776278	-0.00181682	0.00262386	0.490559	-0.0026169	0.00376145	0.488504
cg25444551	-0.00739785	0.00442401	0.0981611	0.00424374	0.00248876	0.0918166	0.00567855	0.00356777	0.115182
cg25444556	-0.00274505	0.00282201	0.333447	0.000865131	0.00158754	0.587215	0.000879692	0.00227583	0.700065
cg25444615	0.00581483	0.00914237	0.526465	-0.00279994	0.00514311	0.587588	-0.00207753	0.00737294	0.778798
cg25444627	-0.0086462	0.0070014	0.220261	0.00261538	0.00393869	0.508472	0.0116855	0.00564633	0.0415292
cg25444641	0.00991458	0.0150173	0.510905	-0.00499627	0.00844812	0.555817	-0.0187379	0.0121108	0.125529
cg25444696	0.00846631	0.0152311	0.57977	-0.000318597	0.0085684	0.970426	-0.0115388	0.0122833	0.35019
cg25444767	-0.00167193	0.0104759	0.873577	-0.00185405	0.00589331	0.753835	0.00690733	0.00844838	0.415876
cg25444811	0.0100462	0.013614	0.462589	-0.00407969	0.00765867	0.595639	-0.00523289	0.0109791	0.634855
cg25444821	-0.00159177	0.00851261	0.852114	-0.00129772	0.00478884	0.787056	0.000945411	0.00686506	0.890793
cg25444839	-0.0357619	0.0194724	0.0697728	0.0201218	0.0109544	0.0697235	0.0205877	0.0157037	0.193386
cg25444952	-0.0078572	0.0093027	0.400696	-0.00190003	0.00523331	0.717458	0.0124344	0.00750223	0.101119
cg25445036	-0.0032863	0.00349009	0.349061	-0.000563653	0.00196338	0.774747	0.00211878	0.00281461	0.453662
cg25445047	-0.00143369	0.0146476	0.922259	0.000991204	0.00824013	0.904537	0.00949499	0.0118127	0.423756
cg25445101	0.00282522	0.00776132	0.716753	-0.00414459	0.00436619	0.345186	-0.00166448	0.00625917	0.79094
cg25445104	0.00362336	0.0144873	0.803109	0.00790919	0.00814995	0.334571	-0.014796	0.0116834	0.208826
cg25445213	-0.00163948	0.00843525	0.846357	-0.00559746	0.00474532	0.241461	-6.44995e-05	0.00680267	0.992457
cg25445244	-0.000273423	0.00401776	0.945903	0.00385407	0.00226023	0.0918148	0.0015313	0.00324016	0.637709
cg25445341	0.0214248	0.0162417	0.190672	0.00177959	0.00913691	0.846038	-0.0173226	0.0130983	0.189544
cg25445419	0.00690705	0.00782859	0.380111	-0.00225241	0.00440403	0.610367	-0.0067174	0.00631342	0.290348
cg25445431	-0.00742432	0.0104806	0.480642	0.000508718	0.00589593	0.931444	0.00352225	0.00845214	0.677927
cg25445465	-0.00737544	0.0139422	0.598184	-0.00459562	0.00784331	0.559476	-0.00304488	0.0112438	0.787197
cg25445552	-0.00219062	0.0123193	0.859287	0.00698066	0.00693031	0.316667	0.00984883	0.00993498	0.324339
cg25445555	-0.00586037	0.00338681	0.0871966	0.00249703	0.00190528	0.193527	0.00691319	0.00273132	0.0132125
cg25445612	-0.00295197	0.00270667	0.278518	0.000241442	0.00152266	0.874387	0.00311544	0.00218281	0.157169
cg25445634	0.00314387	0.00886754	0.723814	0.00287184	0.00498851	0.566345	-0.0034974	0.0071513	0.62606
cg25445645	-0.0188912	0.00865596	0.0318349	0.00277223	0.00486948	0.570648	0.0185515	0.00698066	0.00940137
cg25445671	-0.145043	0.137326	0.293873	0.0612944	0.077254	0.429746	0.0678973	0.110748	0.541461
cg25445707	-0.0202793	0.00901751	0.0271059	-0.00170411	0.00507287	0.737754	0.0182782	0.00727224	0.0138431
cg25445714	-0.000703826	0.0115372	0.951499	-0.00483256	0.00649036	0.458582	0.00620188	0.00930429	0.506857
cg25445749	0.00853963	0.00751978	0.259307	0.000542514	0.00423031	0.898258	-0.00754029	0.00606438	0.217149
cg25445808	-0.00486027	0.0117242	0.679515	-0.00474266	0.00659554	0.47407	0.00191178	0.00945507	0.840246
cg25445827	0.0358123	0.027292	0.192988	-0.0189257	0.0153533	0.221095	-0.0261001	0.0220098	0.238991
cg25445846	-0.0162058	0.0223117	0.469628	0.00853473	0.0125516	0.498371	0.0117789	0.0179934	0.514477
cg25445853	0.00160831	0.00741411	0.828786	0.00107667	0.00417086	0.796923	-0.00146125	0.00597916	0.807518
cg25445889	0.00371068	0.0121722	0.761227	4.93455e-05	0.00684757	0.994267	-0.00509842	0.00981637	0.604846
cg25446011	0.00187826	0.00230052	0.416524	-0.00118803	0.00129418	0.361227	-0.00105375	0.00185527	0.57155
cg25446017	-0.00678898	0.0152089	0.656455	0.00788889	0.00855586	0.359115	0.00282559	0.0122653	0.818356
cg25446086	0.00121526	0.00332443	0.715605	-0.00215746	0.00187018	0.251894	-0.00335438	0.00268101	0.214308
cg25446098	0.00570179	0.0228893	0.803882	0.02328	0.0128766	0.0741539	-0.0137014	0.0184593	0.459981
cg25446117	-0.00840235	0.0142196	0.556156	0.00336635	0.00799935	0.674943	-0.00311256	0.0114675	0.786723
cg25446133	0.0288405	0.0143792	0.0480688	-0.0150998	0.00808916	0.0653957	-0.0264896	0.0115963	0.0248445
cg25446153	0.0157746	0.0179008	0.380685	-0.000756983	0.0100703	0.940256	-0.0253003	0.0144363	0.0832849
cg25446177	0.00195749	0.00984083	0.842804	0.00827002	0.00553604	0.138917	-0.00926295	0.00793621	0.246403
cg25446191	-0.0171565	0.0173688	0.326065	0.0136915	0.00977097	0.164781	0.00678284	0.0140072	0.629462
cg25446206	0.0357728	0.0352546	0.313129	-0.0242297	0.0198328	0.225198	-0.0257256	0.0284313	0.368112
cg25446291	-0.00288962	0.00748907	0.700575	0.0082898	0.00421304	0.0523687	0.00074244	0.00603962	0.902454
cg25446309	-0.00352055	0.00398391	0.379355	-0.00160046	0.00224118	0.477112	0.00442207	0.00321285	0.172322
cg25446361	0.0222124	0.0141819	0.121007	-0.0149637	0.00797817	0.064145	-0.0196677	0.0114371	0.0891383
cg25446374	0.0283096	0.0208616	0.178369	-0.0203689	0.0117359	0.0862564	-0.0261164	0.016824	0.1243
cg25446438	0.0051965	0.0117966	0.660688	-0.00343773	0.00663629	0.605791	-0.0095143	0.00951349	0.320108
cg25446460	0.0123122	0.00705053	0.0843755	-0.000775927	0.00396633	0.845368	-0.00425532	0.00568595	0.456289
cg25446577	0.00243337	0.00239482	0.312466	-0.00052754	0.00134722	0.696352	-0.000396474	0.00193132	0.837839
cg25446602	-0.00308483	0.0121577	0.800313	-0.0134904	0.0068394	0.0518092	0.00181658	0.00980466	0.853453
cg25446604	-0.00174876	0.00425349	0.682008	-0.00214227	0.00239284	0.373164	0.00357086	0.00343026	0.300833
cg25446612	-0.00518224	0.0103356	0.617389	-0.00811838	0.0058144	0.166274	0.00454602	0.00833526	0.586909
cg25446721	0.00372081	0.0180404	0.83709	0.00501916	0.0101488	0.622188	-0.00222192	0.0145488	0.87898
cg25446727	-0.0012688	0.0142247	0.929135	0.00371212	0.0080022	0.643914	-0.000608228	0.0114716	0.95784
cg25446782	-0.00239267	0.0082181	0.771649	0.000354909	0.00462316	0.938989	0.00180799	0.00662755	0.78567
cg25446789	-0.00942824	0.0126519	0.458203	0.00691787	0.0071174	0.333826	0.00359088	0.0102032	0.725756
cg25446808	-0.000264205	0.00370591	0.943332	-0.00215446	0.00208479	0.304339	0.00258785	0.00298866	0.388989
cg25446833	0.00624643	0.0252031	0.804853	-0.0328235	0.0141782	0.0230193	-0.00157147	0.0203252	0.938554
cg25446840	-0.00433668	0.00844874	0.609078	0.00159538	0.0047529	0.737951	0.00256008	0.00681355	0.708051
cg25446881	0.00062354	0.0120112	0.95872	-0.000689145	0.00675702	0.919005	-0.0020576	0.00968656	0.832289
cg25446890	0.0225022	0.0146961	0.129442	-0.02279	0.0082674	0.00714635	-0.0133236	0.0118518	0.2641
cg25446909	-0.0221753	0.0207333	0.287848	-0.000107749	0.0116637	0.992651	0.0184345	0.0167205	0.273352
cg25447019	-0.0079148	0.00567959	0.167086	0.00412423	0.0031951	0.200273	0.00925993	0.00458034	0.0463564
cg25447091	0.000458603	0.00491957	0.925948	0.00130775	0.00276754	0.637759	-0.00137111	0.00396742	0.730504
cg25447144	0.00749662	0.0346291	0.82913	-0.0420788	0.0194809	0.0335879	-0.0119035	0.0279269	0.671013
cg25447156	-0.00285781	0.00935284	0.76069	-0.00138547	0.00526151	0.79294	0.00887892	0.00754266	0.242418
cg25447164	0.0301373	0.0199597	0.134775	-0.023317	0.0112285	0.0408588	-0.0194627	0.0160966	0.22997
cg25447202	0.0332978	0.014605	0.0251184	-0.00976782	0.00821617	0.237808	-0.0235527	0.0117783	0.0487304
cg25447214	0.00136442	0.0218666	0.950393	0.0130521	0.0123012	0.291678	0.00330747	0.0176345	0.851671
cg25447241	0.00216102	0.00241939	0.374268	0.00140925	0.00136105	0.303412	-0.00246276	0.00195113	0.210322
cg25447269	0.00503137	0.00984827	0.610753	-0.000938777	0.00554022	0.865847	-0.00469364	0.00794221	0.556106
cg25447290	0.00522414	0.0116353	0.654581	-0.00302731	0.00654554	0.644905	-0.000869484	0.00938339	0.92639
cg25447299	-0.000844314	0.0270857	0.975206	-0.0257555	0.0152373	0.0946367	-0.0058351	0.0218435	0.790014
cg25447359	-0.000541173	0.0128473	0.966499	-0.00102446	0.00722736	0.887615	0.00613335	0.0103608	0.555439
cg25447412	-0.0307208	0.0197806	0.124121	0.0204706	0.0111277	0.0693173	0.0164827	0.0159522	0.304416
cg25447461	-0.00306164	0.00397644	0.443466	0.000176273	0.00223698	0.937377	0.00221255	0.00320683	0.492105
cg25447549	0.00481601	0.00435549	0.271962	-0.00257299	0.00245021	0.296644	-0.00312663	0.00351251	0.375903
cg25447559	-0.00314915	0.0137604	0.819531	0.00499308	0.00774105	0.520656	0.00526448	0.0110972	0.636434
cg25447652	-0.000781772	0.00266135	0.769665	-0.000327779	0.00149717	0.827227	0.000142591	0.00214627	0.947186
cg25447678	0.00783027	0.00753424	0.301617	0.00218796	0.00423845	0.607044	-0.00309631	0.00607605	0.611657
cg25447687	0.00759219	0.00827812	0.361664	-0.00853465	0.00465692	0.0703515	0.00239452	0.00667595	0.720725
cg25447725	-0.00192007	0.00675212	0.776822	-0.00567455	0.00379846	0.138902	0.00443569	0.00544529	0.417583
cg25447739	-0.00750465	0.004794	0.121199	0.00170186	0.0026969	0.529706	0.00630757	0.00386616	0.106488
cg25447806	-0.0148197	0.0122545	0.229887	0.00485179	0.00689385	0.48349	0.012485	0.00988271	0.20993
cg25447813	-0.0214473	0.00733285	0.00441773	0.00282502	0.00412515	0.495316	0.0195154	0.00591363	0.00141379
cg25447872	-0.00237908	0.0034254	0.489238	-0.00134358	0.00192699	0.487553	0.00281301	0.00276244	0.311423
cg25447873	0.00784473	0.0272413	0.774069	0.0114814	0.0153248	0.455801	-0.000751167	0.0219689	0.972804
cg25447894	0.025777	0.0263259	0.330284	-0.00706699	0.0148098	0.634457	-0.0143974	0.0212307	0.499525
cg25448020	-0.010897	0.0146174	0.458037	-0.00375118	0.00822313	0.649428	0.00734751	0.0117883	0.534764
cg25448062	-0.0137958	0.00975269	0.160849	0.000345482	0.00548645	0.949938	0.0112089	0.00786513	0.157778
cg25448065	-0.000125412	0.00703339	0.985816	-0.00288775	0.00395669	0.467495	0.0022694	0.00567213	0.690089
cg25448067	0.0068302	0.0126478	0.590589	-0.00112265	0.00711513	0.875002	-0.00821179	0.0101999	0.423018
cg25448248	0.00094969	0.0131584	0.942633	0.000984998	0.00740237	0.894456	-0.00381188	0.0106117	0.720325
cg25448281	0.0177376	0.0237926	0.45802	-0.0257812	0.0133847	0.0574255	-0.0191626	0.0191877	0.320778
cg25448315	-0.025446	0.0116422	0.0315905	0.00904359	0.00654942	0.170953	0.0128585	0.00938895	0.17444
cg25448355	0.0224146	0.0344043	0.516477	-0.0150138	0.0193544	0.440061	-0.0207801	0.0277456	0.455956
cg25448378	0.0574165	0.0256236	0.0276486	-0.026116	0.0144148	0.0735568	-0.049387	0.0206644	0.0190609
cg25448382	-0.0022395	0.00494705	0.651922	-0.000633476	0.002783	0.820486	0.000158531	0.00398958	0.968397
cg25448398	0.00734336	0.00664624	0.272325	-0.00341183	0.00373889	0.364075	-0.00471729	0.00535991	0.381283
cg25448404	-0.0118025	0.028665	0.681568	-0.0222119	0.0161257	0.171999	0.0330146	0.0231171	0.156914
cg25448407	-0.00170072	0.00802778	0.832727	0.00411451	0.00451609	0.364831	-0.00500464	0.00647406	0.441649
cg25448480	0.0124575	0.0210545	0.555637	-0.00865179	0.0118444	0.467121	0.00314028	0.0169796	0.853713
cg25448523	-0.0369009	0.0143059	0.0116166	0.0148508	0.00804792	0.0684763	0.0234595	0.0115371	0.0451327
cg25448525	-0.0104398	0.0132937	0.434448	0.0084815	0.00747848	0.259932	-0.00445342	0.0107208	0.678896
cg25448533	0.000494487	0.0109973	0.964241	0.00567696	0.00618665	0.361417	0.000714136	0.00886889	0.936012
cg25448571	0.0169986	0.0122696	0.169546	-0.0152433	0.00690235	0.0299064	0.0113613	0.00989489	0.254107
cg25448615	-0.000389009	0.00704005	0.956064	-0.00764416	0.00396044	0.0569253	0.00545689	0.0056775	0.339206
cg25448636	-0.00596054	0.00330769	0.0750867	0.000702787	0.00186077	0.706605	0.00256645	0.00266751	0.338722
cg25448687	-0.0624406	0.0648806	0.338583	0.0363913	0.0364991	0.321572	0.0813245	0.0523235	0.123837
cg25448699	-0.0237987	0.0139478	0.091609	0.0106354	0.00784645	0.178867	0.0203283	0.0112483	0.0742643
cg25448738	-0.00698612	0.00794392	0.381648	-0.00339677	0.00446891	0.449305	0.00901845	0.00640643	0.162861
cg25448766	0.0216376	0.0188926	0.2553	-0.0163099	0.0106282	0.128598	-0.0184009	0.0152361	0.230505
cg25448832	-0.00491114	0.0130142	0.70684	-0.00104295	0.00732122	0.887057	0.0123667	0.0104954	0.241964
cg25448856	0.00668292	0.00820938	0.417885	-0.00951728	0.00461825	0.0423792	0.00182079	0.00662051	0.783966
cg25448861	-0.0131765	0.0112156	0.243344	0.0109381	0.00630945	0.0866152	0.00889594	0.00904494	0.32814
cg25448882	0.00172736	0.00714376	0.809518	0.00221582	0.00401878	0.582829	-0.00593012	0.00576114	0.306245
cg25448947	0.00105234	0.00339781	0.757539	-0.000470206	0.00191146	0.806281	0.000776761	0.00274019	0.777506
cg25448999	-0.00641178	0.00984886	0.516791	5.70493e-05	0.00554055	0.991809	0.017802	0.00794268	0.0276117
cg25449112	0.00202441	0.0157498	0.898029	0.0116864	0.00886019	0.190718	-0.00136455	0.0127016	0.9147
cg25449183	0.00520561	0.0165575	0.75399	-0.00625569	0.00931453	0.503656	-0.00387725	0.0133529	0.772242
cg25449207	-0.00049571	0.0211075	0.981318	0.0127786	0.0118742	0.284898	0.00506722	0.0170223	0.766673
cg25449245	-0.00515119	0.00682203	0.452287	0.004512	0.00383779	0.243006	0.00156607	0.00550168	0.776602
cg25449264	-0.000769579	0.00821445	0.925579	-5.20754e-06	0.0046211	0.999104	-0.00619123	0.00662461	0.352652
cg25449283	-0.00242721	0.0190308	0.898813	0.012505	0.0107059	0.246052	-0.00656128	0.0153475	0.670086
cg25449315	-0.0165101	0.0177469	0.354848	0.0118679	0.00998368	0.237857	0.0106321	0.0143121	0.459607
cg25449399	-0.0065278	0.021501	0.762171	0.0106097	0.0120956	0.382872	0.0172202	0.0173396	0.323473
cg25449412	0.00188691	0.00754925	0.803232	0.00509411	0.00424689	0.233669	-0.00240663	0.00608815	0.693614
cg25449415	0.000674477	0.0122119	0.956084	-0.00835833	0.00686991	0.227102	0.0020255	0.00984839	0.837542
cg25449440	-0.0142945	0.0254532	0.575866	-0.0127318	0.0143189	0.376427	0.00389373	0.0205269	0.850005
cg25449441	0.00773999	0.0620434	0.901015	0.040329	0.034903	0.25114	-0.0105575	0.0500354	0.833391
cg25449466	0.0254558	0.0289614	0.381902	-0.0205494	0.0162925	0.210658	-0.0321709	0.0233561	0.172002
cg25449484	-0.00389325	0.0131126	0.76726	-0.00830452	0.0073766	0.263422	0.00492025	0.0105748	0.642919
cg25449502	-0.00167694	0.00435528	0.701172	-0.000789454	0.0024501	0.748082	0.00335138	0.00351235	0.342703
cg25449513	-0.00821663	0.0162493	0.614404	0.00184064	0.00914118	0.840901	0.0204218	0.0131044	0.122855
cg25449585	0.00567338	0.0127285	0.65693	-0.0014932	0.0071605	0.835311	-0.0128973	0.010265	0.212399
cg25449593	-0.00222744	0.0258062	0.93142	-0.0164733	0.0145175	0.259682	0.0108178	0.0208116	0.604557
cg25449597	0.0121996	0.00884632	0.171494	-0.00662524	0.00497657	0.186654	0.00190366	0.00713418	0.790241
cg25449655	-0.000815242	0.00500543	0.871006	0.00456806	0.00281585	0.108449	4.81724e-06	0.00403667	0.999051
cg25449700	-0.00621404	0.00617947	0.317464	0.00146834	0.00347631	0.673812	0.00349131	0.00498348	0.48548
cg25449701	-0.0127885	0.00848726	0.135571	0.000538214	0.00477458	0.910514	0.0118689	0.00684461	0.0865346
cg25449765	-0.016827	0.0137752	0.225255	0.00170792	0.00774932	0.826091	0.016995	0.0111091	0.129772
cg25449821	0.0168204	0.0191864	0.38313	-0.00857478	0.0107935	0.42915	-0.0237194	0.015473	0.129001
cg25449862	-0.00515571	0.00749031	0.493127	-0.00742842	0.00421373	0.0815103	0.00262067	0.00604062	0.665503
cg25449870	-0.00918957	0.0107205	0.393745	0.00169101	0.00603088	0.779858	0.0101054	0.00864559	0.245734
cg25449879	-0.00705405	0.00876919	0.423403	0.00750295	0.00493318	0.131992	-0.00196505	0.00707198	0.781791
cg25449924	-0.00614928	0.00796327	0.442134	0.00271806	0.0044798	0.545642	0.00456606	0.00642204	0.479032
cg25449938	0.0127657	0.0222887	0.568329	0.00443259	0.0125387	0.724579	-0.00848405	0.0179749	0.638139
cg25449970	-0.0137603	0.00929667	0.142535	0.00534245	0.00522991	0.309908	0.00697469	0.00749737	0.354858
cg25449976	0.00541948	0.00344901	0.119825	0.000597567	0.00194027	0.758849	-0.00566223	0.00278148	0.0448958
cg25449986	0.0015422	0.0258661	0.952596	0.0214324	0.0145512	0.144471	-0.0053146	0.0208599	0.799512
cg25450033	0.0143221	0.0177777	0.422711	-0.0161032	0.010001	0.111072	-0.00525848	0.014337	0.714697
cg25450034	-0.00971052	0.0114727	0.399703	-0.000846358	0.00645404	0.895977	0.0135425	0.00925221	0.146962
cg25450113	0.00865874	0.0164373	0.599722	-0.0079734	0.00924691	0.390961	-0.0106149	0.013256	0.4255
cg25450121	-0.0443402	0.0763597	0.562995	0.0813131	0.0429568	0.0617735	-0.027584	0.0615809	0.655342
cg25450140	-0.0164205	0.0082051	0.0485551	0.00152873	0.00461584	0.741315	0.0142873	0.00661707	0.0336557
cg25450158	-0.00597489	0.00818285	0.467293	0.00234956	0.00460332	0.611091	-1.97885e-05	0.00659912	0.997614
cg25450196	-0.0148103	0.0116728	0.207981	0.00506789	0.00656665	0.442396	-0.00299965	0.00941365	0.750775
cg25450200	0.00548776	0.0147056	0.709948	-0.00687319	0.00827276	0.408402	-0.00180652	0.0118594	0.87929
cg25450244	-0.0152885	0.0146067	0.298216	0.00555852	0.00821712	0.500587	0.016407	0.0117797	0.167306
cg25450248	0.0154641	0.0187461	0.411724	0.00105274	0.0105458	0.920718	-0.0147434	0.0151179	0.332216
cg25450266	-0.0100275	0.0183191	0.585554	0.00527516	0.0103056	0.610066	0.0118698	0.0147736	0.423958
cg25450284	0.0142869	0.00965382	0.14259	-0.00159516	0.00543083	0.769685	-0.0133433	0.00778539	0.0901945
cg25450304	-0.00846514	0.0082791	0.309459	0.000604925	0.00465747	0.896966	0.00811448	0.00667674	0.227603
cg25450306	0.0145093	0.0276522	0.601153	-0.00662021	0.015556	0.671494	0.00476546	0.0223003	0.831297
cg25450321	-0.00116029	0.118084	0.992183	-0.0046594	0.066429	0.944246	0.0385705	0.0952295	0.686475
cg25450333	0.0018828	0.00632839	0.766798	-0.00163749	0.00356008	0.64672	-0.00391726	0.00510357	0.44488
cg25450335	-0.0196807	0.0211829	0.355475	0.0144122	0.0119166	0.229853	0.0130552	0.0170831	0.446855
cg25450372	0.0204422	0.0198516	0.306047	-0.0199569	0.0111677	0.0774974	-0.000635628	0.0160094	0.968423
cg25450376	0.0136109	0.0103248	0.190953	0.00166553	0.00580829	0.775001	-0.0143302	0.0083265	0.0888826
cg25450431	0.00535882	0.010483	0.610542	0.00414017	0.00589729	0.484569	-0.00509079	0.00845409	0.548664
cg25450449	-0.00436109	0.00775217	0.575213	0.00191912	0.00436105	0.66101	0.00271798	0.0062518	0.664844
cg25450450	-0.000524534	0.0024247	0.829249	-0.00075276	0.00136403	0.58249	0.00173323	0.00195541	0.377916
cg25450482	-0.00587682	0.00995747	0.556628	0.00347045	0.00560166	0.537218	0.00310451	0.00803028	0.700018
cg25450700	-0.0141422	0.0166962	0.399358	0.00844405	0.00939259	0.371186	0.0135634	0.0134648	0.316639
cg25450737	0.00288605	0.0180355	0.873245	0.00311084	0.010146	0.759893	0.0065523	0.0145449	0.653505
cg25450806	-0.00947444	0.0106913	0.378018	0.00354711	0.00601445	0.556913	0.0100764	0.00862205	0.245799
cg25450819	0.00392202	0.0312886	0.900543	0.00499936	0.0176017	0.77708	-0.0068613	0.025233	0.786344
cg25450929	-0.0139511	0.010367	0.181972	0.000305548	0.00583206	0.95834	0.011734	0.00836057	0.164114
cg25450949	-0.00281304	0.00341631	0.412576	0.000195004	0.00192187	0.91942	0.000913991	0.00275511	0.740899
cg25450986	-0.000914296	0.00419728	0.828083	-0.00179308	0.00236122	0.449722	0.00156574	0.00338493	0.644861
cg25451082	0.00236441	0.00465996	0.613196	0.0011733	0.0026215	0.655604	-0.0029149	0.00375806	0.440115
cg25451120	-0.0135213	0.0135079	0.319674	-0.000143134	0.00759899	0.985016	0.00728676	0.0108936	0.505369
cg25451194	-0.000622902	0.00515148	0.904042	0.00299134	0.00289801	0.304904	7.7063e-05	0.00415445	0.985244
cg25451292	0.00569715	0.00483419	0.241881	-0.00182498	0.00271951	0.503995	-0.0046789	0.00389857	0.233413
cg25451303	-0.00630032	0.00361051	0.0846001	0.00189314	0.00203112	0.353942	0.00513188	0.00291172	0.0815816
cg25451306	0.00188442	0.00366323	0.608296	-0.000813257	0.00206078	0.6941	-0.00213119	0.00295424	0.472643
cg25451323	-0.00373867	0.00447095	0.40538	0.00211279	0.00251517	0.403255	0.00368044	0.00360563	0.31027
cg25451345	-0.00688348	0.00959352	0.475024	-0.000267042	0.00539691	0.960652	0.00512935	0.00773676	0.509134
cg25451380	-0.0140785	0.00523718	0.00864302	0.00613298	0.00294622	0.0403827	0.0104522	0.00422356	0.0153203
cg25451456	0.00346653	0.013659	0.800269	-0.00576991	0.00768396	0.454785	0.000174363	0.0110154	0.987408
cg25451497	-0.00536131	0.0131006	0.683391	-9.17511e-05	0.00736983	0.990096	-0.00204744	0.0105651	0.8468
cg25451586	4.37249e-05	0.011463	0.996965	0.000822288	0.00644862	0.898835	-0.00144098	0.00924445	0.876501
cg25451660	0.0135473	0.0263935	0.609087	-0.0131429	0.0148479	0.378564	-0.0129914	0.0212853	0.543262
cg25451688	0.0162764	0.0228845	0.478881	-0.0287888	0.0128738	0.0279561	-0.00158643	0.0184554	0.9317
cg25451702	0.00745846	0.0135464	0.583362	-0.00205327	0.00762065	0.788248	-0.00954471	0.0109246	0.38475
cg25451745	-0.0143374	0.0135434	0.292768	0.0111014	0.00761895	0.148778	0.0125617	0.0109222	0.253326
cg25451765	-0.0205042	0.0168704	0.22758	0.00595678	0.00949056	0.531913	0.00692489	0.0136052	0.61208
cg25451780	-0.0114408	0.0106229	0.28453	0.00557475	0.00597602	0.353538	0.00939744	0.00856696	0.275765
cg25451870	0.0286375	0.00886862	0.00176589	-0.00396675	0.00498911	0.428781	-0.017961	0.00715217	0.0139219
cg25451874	0.00168343	0.00300886	0.577298	-0.000202393	0.00169266	0.905105	8.41527e-05	0.00242652	0.972416
cg25451893	0.00731125	0.00679547	0.285016	-0.00342165	0.00382285	0.373287	-0.00547226	0.00548026	0.320852
cg25451937	0.00800918	0.0213697	0.708749	-0.0131909	0.0120217	0.275628	-0.021548	0.0172337	0.214607
cg25451958	-0.00253409	0.00473252	0.593728	0.00213516	0.00266232	0.424794	-0.00094932	0.00381657	0.804165
cg25452067	0.00402058	0.00486252	0.410636	0.00162601	0.00273545	0.553808	-0.00608374	0.00392141	0.124518
cg25452068	0.00440311	0.00715198	0.539771	-0.0077201	0.0040234	0.0583659	0.000450158	0.00576777	0.937974
cg25452071	-0.00860971	0.0119667	0.473823	3.6814e-05	0.00673196	0.99565	0.00119584	0.00965063	0.901677
cg25452096	0.0118561	0.0181163	0.514591	-0.00257868	0.0101915	0.800861	-0.02299	0.01461	0.119301
cg25452110	0.0133861	0.010156	0.191028	-0.00326218	0.00571332	0.569521	-0.00637678	0.00819036	0.438394
cg25452165	0.0130802	0.0410778	0.750944	0.00928267	0.0231086	0.688915	0.00805815	0.0331275	0.8084
cg25452172	-0.00315354	0.0123074	0.798391	0.00311725	0.00692362	0.653688	0.00204686	0.00992539	0.837108
cg25452231	-0.0125564	0.0150698	0.407059	0.00241374	0.00847765	0.776552	0.0101467	0.0121532	0.406116
cg25452264	-0.00697672	0.0112108	0.535396	-0.00222857	0.00630672	0.72469	0.00510206	0.00904103	0.574021
cg25452273	-0.0170191	0.0105674	0.110988	0.00695478	0.00594475	0.24531	0.0120967	0.00852213	0.159424
cg25452299	-0.0109164	0.00645921	0.094681	-0.00334195	0.00363368	0.360324	0.00928515	0.00520908	0.0782392
cg25452343	0.00789838	0.0198509	0.691712	-0.00636906	0.0111673	0.569957	-0.00679241	0.0160089	0.672427
cg25452353	0.000859879	0.00440886	0.845831	0.00137739	0.00248024	0.580116	-0.00268041	0.00355556	0.453013
cg25452355	-0.0160917	0.0164603	0.331043	0.00251527	0.00925989	0.786564	0.0144376	0.0132746	0.279838
cg25452361	-0.00976305	0.0107227	0.365133	0.00938035	0.00603215	0.123648	0.0104899	0.00864741	0.228464
cg25452363	0.0106173	0.0144316	0.463938	0.00814521	0.00811861	0.318575	3.26977e-05	0.0116385	0.997765
cg25452371	-0.00244606	0.008648	0.777982	0.00321137	0.004865	0.510977	0.00143888	0.00697425	0.837039
cg25452373	-0.00533197	0.00258041	0.041842	0.00268517	0.00145163	0.0678233	0.0057327	0.00208099	0.00718286
cg25452407	-0.00349783	0.00885721	0.693896	0.0035667	0.0049827	0.476066	0.00032798	0.00714297	0.963485
cg25452466	-0.00976424	0.0116156	0.402924	-0.00107912	0.00653447	0.869223	0.00144497	0.00936752	0.877776
cg25452485	-0.000890398	0.00301185	0.768233	0.0013815	0.00169434	0.417144	-0.000926178	0.00242893	0.703924
cg25452530	-0.000398687	0.00906547	0.965025	-0.00210218	0.00509985	0.681227	0.00202167	0.00731092	0.782814
cg25452632	-0.00514921	0.00299541	0.0892484	0.00189382	0.00168509	0.264234	0.00474296	0.00241567	0.0528677
cg25452662	0.00440581	0.00768614	0.568012	-0.00193909	0.0043239	0.654963	-0.000397438	0.00619854	0.949027
cg25452717	0.00830683	0.0114211	0.469026	0.000101727	0.00642502	0.987405	-0.0024028	0.00921062	0.794822
cg25452734	-0.00984937	0.00902319	0.27811	0.000118515	0.00507607	0.981428	0.00853211	0.00727682	0.24427
cg25452841	-0.0264092	0.0212225	0.216775	-0.00302867	0.0119389	0.800355	0.0185252	0.0171151	0.28214
cg25452854	-0.0327351	0.0201762	0.108407	0.0132652	0.0113503	0.245786	0.0299008	0.0162712	0.0696082
cg25452871	-0.00426913	0.0142916	0.765885	0.00353397	0.00803983	0.661373	0.0190735	0.0115255	0.101635
cg25452875	0.00399809	0.0143091	0.78061	0.00216378	0.00804972	0.788734	-0.00327758	0.0115397	0.777081
cg25452904	-0.01478	0.00830882	0.0788419	-0.00147045	0.00467419	0.753845	0.0118315	0.00670071	0.0810354
cg25452974	0.000426027	0.00253648	0.867014	-0.00108366	0.00142692	0.449689	-0.000432867	0.00204556	0.832916
cg25453047	0.00125945	0.00798572	0.875057	0.00571996	0.00449243	0.206403	-0.0014141	0.00644014	0.826728
cg25453063	-0.000554448	0.00891204	0.950539	0.00680475	0.00501354	0.178287	-0.000513413	0.00718718	0.94322
cg25453108	0.0199148	0.019125	0.300692	0.000280904	0.0107589	0.979232	-0.0034617	0.0154235	0.822951
cg25453122	0.000533694	0.0035389	0.880485	0.00110964	0.00199084	0.578736	0.000633562	0.00285398	0.824852
cg25453126	-0.00424912	0.0196867	0.829632	0.0150516	0.0110749	0.177719	-0.000968416	0.0158765	0.951505
cg25453154	-0.00433218	0.00983198	0.660606	0.00668207	0.00553106	0.230359	0.00101635	0.00792907	0.898309
cg25453225	0.00839646	0.0205028	0.683183	0.00202121	0.011534	0.861308	-0.000626529	0.0165346	0.969863
cg25453277	0.00367758	0.00806487	0.649553	-0.0048171	0.00453696	0.291358	-0.00169263	0.00650398	0.795304
cg25453381	-0.000222697	0.00726992	0.975634	-0.000508077	0.00408975	0.901425	0.00016498	0.00586288	0.977617
cg25453430	-0.00625298	0.00445725	0.164296	0.00212569	0.00250746	0.39896	0.00343466	0.00359459	0.34203
cg25453472	-0.0125502	0.0107851	0.247818	8.46819e-05	0.00606724	0.988897	0.0109167	0.00869771	0.212873
cg25453514	-0.00260987	0.00870021	0.764926	-0.00619255	0.00489437	0.209243	0.010183	0.00701635	0.150368
cg25453556	0.00709547	0.0158344	0.655219	-0.00304485	0.00890779	0.733331	-0.0137869	0.0127698	0.283354
cg25453561	0.00315342	0.00746944	0.673962	0.000325717	0.00420199	0.938396	-0.00998763	0.00602378	0.100997
cg25453614	-0.00843885	0.0107441	0.43438	0.0145894	0.00604418	0.0179349	-0.000584865	0.00866466	0.946342
cg25453625	0.00295649	0.0161938	0.85557	0.0108028	0.00910993	0.238996	-0.011612	0.0130596	0.376431
cg25453651	0.010916	0.0102924	0.29188	-0.00162515	0.00579008	0.779639	-0.00413973	0.00830039	0.619252
cg25453664	-0.00219749	0.00959648	0.819428	0.00530844	0.00539857	0.328248	0.00753431	0.00773915	0.333051
cg25453677	5.45337e-05	0.0144443	0.996996	0.00773357	0.00812574	0.343929	-0.00708553	0.0116487	0.544631
cg25453681	0.000461413	0.00329722	0.889039	-0.00220184	0.00185488	0.238513	-0.000152422	0.00265907	0.954424
cg25453685	0.0257157	0.0144866	0.0794535	-0.000649996	0.00814953	0.936617	-0.00369965	0.0116828	0.752266
cg25453686	-0.0107899	0.00749141	0.153456	0.00413489	0.00421435	0.329306	0.00614689	0.00604151	0.31183
cg25453758	-0.00951335	0.0102053	0.353874	0.00864114	0.00574106	0.135993	0.0150866	0.00823013	0.0702891
cg25453797	-0.00195061	0.0058874	0.741218	0.00117929	0.003312	0.722674	0.00175085	0.00474793	0.713223
cg25453800	0.000589051	0.00970152	0.951727	0.00151884	0.00545767	0.781462	-0.00443461	0.00782386	0.57234
cg25453841	0.0148271	0.00712439	0.0404265	0.00166588	0.00400788	0.678712	-0.0154953	0.00574552	0.00843681
cg25453850	0.00281543	0.0101088	0.781295	0.0052878	0.00568678	0.355087	0.00434856	0.00815232	0.595139
cg25453921	-0.00012948	0.00346945	0.970317	0.000360269	0.00195177	0.853993	-0.00065743	0.00279796	0.814799
cg25453957	0.0066321	0.00582244	0.257879	-0.0020715	0.00327546	0.528804	-0.00427948	0.00469555	0.364667
cg25454039	-0.00570488	0.00655606	0.386659	-0.00337039	0.00368816	0.363386	0.00494192	0.00528718	0.352592
cg25454110	-0.0122749	0.0231229	0.596903	0.0124609	0.0130079	0.340806	0.00451994	0.0186476	0.809064
cg25454116	0.00668045	0.00548536	0.226644	-0.00640478	0.00308583	0.0409588	-0.00343177	0.00442371	0.44004
cg25454156	0.00184268	0.0116389	0.874579	-0.00408152	0.00654754	0.534712	-0.00687961	0.00938625	0.465608
cg25454161	-0.00223686	0.00885557	0.801192	0.00543013	0.00498177	0.278794	0.0070841	0.00714164	0.324041
cg25454270	-0.0197457	0.0175077	0.262565	-0.00265976	0.00984908	0.787775	0.00542737	0.0141192	0.701645
cg25454298	0.00260953	0.00507568	0.608499	0.00159428	0.00285536	0.578077	-0.000276756	0.00409332	0.946254
cg25454336	0.0129136	0.0151469	0.396302	0.000121706	0.00852101	0.988638	-0.0132869	0.0122153	0.279792
cg25454379	-0.00607122	0.0268815	0.821859	-0.0138683	0.0151224	0.361701	-0.0047153	0.0216788	0.828334
cg25454428	0.00432669	0.0108479	0.691003	-0.00215902	0.00610256	0.724373	-0.00169688	0.00874835	0.846665
cg25454569	0.00631659	0.00607112	0.30109	-0.00196068	0.00341536	0.567432	-0.00485042	0.0048961	0.324659
cg25454647	0.00637198	0.00677116	0.349348	-0.00301834	0.00380917	0.43034	-0.00556751	0.00546066	0.310827
cg25454653	0.0314735	0.0170083	0.0677186	-0.0100109	0.00956814	0.2984	-0.0211061	0.0137165	0.127582
cg25454657	-0.0311827	0.0202807	0.127871	0.0203284	0.0114091	0.078357	0.0138217	0.0163555	0.400438
cg25454681	-0.012235	0.0138401	0.379176	0.00359896	0.00778586	0.645088	0.0088249	0.0111615	0.431344
cg25454755	-0.000247987	0.00273451	0.927954	0.00318117	0.00153832	0.0416851	-0.000158358	0.00220527	0.942922
cg25454786	8.46299e-05	0.00299239	0.977504	0.00020443	0.00168339	0.90363	0.00048645	0.00241324	0.84073
cg25454804	0.00508342	0.0159142	0.750187	-0.00999234	0.00895268	0.267513	0.00873303	0.0128342	0.498068
cg25454843	-0.00689603	0.0113473	0.544991	-0.000625284	0.00638352	0.9222	0.000696283	0.00915113	0.939529
cg25454890	0.000793389	0.0041659	0.849412	0.00286405	0.00234356	0.225049	-0.00390984	0.00335962	0.247771
cg25454904	0.00196516	0.00751958	0.794463	-0.00298762	0.0042302	0.481957	0.00211386	0.00606422	0.728268
cg25454928	0.0139987	0.0170228	0.413176	-0.0122912	0.00957629	0.202804	-0.0248674	0.0137281	0.073608
cg25455352	-0.00775912	0.00905903	0.394126	-0.000974581	0.00509623	0.848797	0.0130628	0.00730572	0.0773348
cg25455408	-0.0277318	0.0179721	0.126535	0.0210558	0.0101104	0.040294	0.0277375	0.0144937	0.0590165
cg25455542	-0.000735532	0.00691609	0.915555	-0.00520869	0.0038907	0.18422	0.00611824	0.00557753	0.275764
cg25455598	0.0061104	0.00321169	0.0604853	-0.00230505	0.00180676	0.205506	-0.00218948	0.00259009	0.4003
cg25455659	-0.00593318	0.0170323	0.72844	0.0141442	0.00958165	0.143593	0.0127099	0.0137358	0.357425
cg25455707	-0.00755547	0.0085761	0.380806	-0.00138971	0.00482455	0.77401	0.0152949	0.00691626	0.0296895
cg25455724	-0.00514732	0.0107528	0.633383	0.00169412	0.00604906	0.780109	-0.00458585	0.00867165	0.5983
cg25455753	0.0107663	0.0066222	0.107696	-0.00864277	0.00372537	0.0227394	-0.00551408	0.00534052	0.304767
cg25455773	-0.00640834	0.0084955	0.452741	0.00310642	0.00477921	0.517454	0.00298209	0.00685126	0.664476
cg25455811	0.00691752	0.0133399	0.605415	-0.0220151	0.00750444	0.00430605	-0.00944661	0.010758	0.382365
cg25455815	-0.035197	0.0309995	0.259398	0.0374741	0.017439	0.0344888	0.0300242	0.0249998	0.233096
cg25455865	-0.0084343	0.0158045	0.594968	0.00624079	0.00889097	0.484644	0.00698857	0.0127457	0.584918
cg25455982	-0.00848244	0.010121	0.404325	0.00451935	0.00569367	0.429552	0.00703129	0.00816219	0.391415
cg25456014	-0.00529051	0.00817083	0.519061	-0.00349795	0.00459656	0.448768	0.00517582	0.00658943	0.43436
cg25456020	0.00241495	0.0277962	0.930971	0.016139	0.015637	0.304951	0.0159105	0.0224165	0.479791
cg25456052	-0.00660916	0.00837018	0.431954	-0.000726309	0.00470871	0.87778	0.00440205	0.00675019	0.516072
cg25456068	-0.00962482	0.0117321	0.414292	0.00919509	0.00659998	0.167192	0.00237712	0.00946143	0.802232
cg25456144	-0.0152921	0.0249005	0.54077	0.0249394	0.014008	0.0785885	0.0205941	0.0200812	0.308018
cg25456159	0.01396	0.0101409	0.172252	-0.00531186	0.00570487	0.354433	-0.0013985	0.00817824	0.864628
cg25456186	9.66954e-06	0.00358248	0.997853	-0.00376802	0.00201535	0.0649741	0.00308606	0.00288912	0.288469
cg25456204	-0.0125509	0.0125385	0.319674	-0.00330104	0.00705364	0.640989	0.0082326	0.0101118	0.417829
cg25456221	0.00259802	0.00673491	0.700642	-0.00340262	0.00378878	0.37168	0.000224558	0.00543142	0.967118
cg25456249	0.00604277	0.0101252	0.552224	-0.000781077	0.00569602	0.891255	0.00305885	0.00816556	0.708888
cg25456310	-0.0062713	0.00503417	0.21628	0.000341058	0.00283201	0.904427	0.00282122	0.00405984	0.489007
cg25456317	-0.0107071	0.00731494	0.146955	0.00522502	0.00411508	0.207647	0.00585536	0.00589919	0.323737
cg25456368	-0.017074	0.0159919	0.288694	0.00747071	0.00899637	0.408631	0.0133116	0.0128968	0.304923
cg25456379	-0.00577473	0.0132851	0.664898	-0.00913477	0.00747364	0.224986	0.000634048	0.0107139	0.952948
cg25456386	-0.00411384	0.00327977	0.213168	-9.66731e-05	0.00184506	0.958336	0.00473248	0.002645	0.0771413
cg25456425	0.00606819	0.0113702	0.594948	-0.00792658	0.00639642	0.218674	0.000164007	0.00916961	0.985772
cg25456437	0.011057	0.00874826	0.209717	0.00361265	0.0049214	0.464926	-0.00772845	0.0070551	0.276418
cg25456440	-0.0026506	0.00282216	0.350284	9.09592e-05	0.00158763	0.954447	0.00247117	0.00227595	0.280648
cg25456468	-0.00746531	0.00504278	0.142465	0.00281019	0.00283686	0.324693	0.000930803	0.00406679	0.819513
cg25456477	-0.0214978	0.010279	0.039475	0.00257421	0.00578255	0.65733	0.0118576	0.0082896	0.156264
cg25456515	0.00164235	0.00221097	0.45964	0.00140401	0.0012438	0.262155	0.0013519	0.00178305	0.450431
cg25456571	-0.01285	0.0102006	0.211213	-0.0025139	0.0057384	0.662437	0.00785177	0.00822631	0.342552
cg25456593	0.0032649	0.00671775	0.628211	0.00528678	0.00377912	0.165468	-0.0049743	0.00541758	0.361125
cg25456633	0.00187237	0.00780158	0.810909	-0.000312832	0.00438884	0.943343	0.00210831	0.00629164	0.738377
cg25456728	0.00920076	0.0175914	0.602317	-0.000508966	0.00989617	0.959103	-0.00874089	0.0141867	0.539453
cg25456747	-0.00220884	0.00252669	0.384471	0.00263682	0.00142141	0.0670527	-0.000366338	0.00203767	0.857751
cg25456849	-0.00154851	0.00896642	0.863297	0.00850992	0.00504413	0.0952524	-0.00140063	0.00723104	0.846875
cg25456896	-0.0130685	0.00847886	0.126958	0.00565078	0.00476985	0.239443	0.012458	0.00683784	0.0719834
cg25456959	-0.00684678	0.0157476	0.664823	0.00599227	0.00885896	0.500618	0.00305013	0.0126998	0.810776
cg25456960	0.00064598	0.00508293	0.899171	-0.000574373	0.00285944	0.841281	0.00124391	0.00409917	0.762284
cg25457000	0.00394296	0.0246648	0.873369	0.0143187	0.0138754	0.305023	-0.00503415	0.0198912	0.800814
cg25457007	-0.0136147	0.0114115	0.236163	0.00255359	0.00641964	0.691791	0.0101	0.0092029	0.275529
cg25457027	-0.00161278	0.00591202	0.785671	0.00324768	0.00332585	0.33159	-0.00033488	0.00476779	0.944169
cg25457064	-0.0142206	0.0187886	0.451219	0.0174842	0.0105697	0.101778	0.0177649	0.0151522	0.244299
cg25457085	0.00126555	0.00955986	0.894995	-0.00415307	0.00537798	0.442116	-0.00318968	0.00770962	0.680116
cg25457109	0.00114637	0.010364	0.912185	-0.00148714	0.00583033	0.799286	0.00232795	0.00835809	0.781285
cg25457110	-0.0316554	0.0149057	0.0366011	0.0172764	0.00838534	0.042427	0.0270477	0.0120208	0.0270272
cg25457191	-0.00612222	0.00601968	0.312023	0.000352294	0.00338642	0.91739	0.00893935	0.00485462	0.0690493
cg25457200	0.00599021	0.0145335	0.681255	-0.00293287	0.00817593	0.720694	-0.0126428	0.0117206	0.283785
cg25457242	-0.00919763	0.00960238	0.340855	0.00385171	0.00540189	0.477781	0.000262649	0.00774391	0.973023
cg25457331	0.00743444	0.00764893	0.33383	-0.00135129	0.00430297	0.754263	-0.0104785	0.00616854	0.0930333
cg25457391	-0.00647852	0.00638363	0.313051	0.00718132	0.00359116	0.0487241	0.00345193	0.00514813	0.504344
cg25457442	0.0116913	0.0094272	0.218325	0.00650655	0.00530335	0.223256	-0.0116632	0.00760263	0.12872
cg25457539	-0.00322224	0.00775495	0.678818	0.00448581	0.00436261	0.306754	-0.000861085	0.00625404	0.890815
cg25457604	0.000120534	0.0118296	0.991894	-0.00853722	0.00665481	0.203026	-0.0030432	0.00954003	0.750515
cg25457607	0.0276041	0.0230664	0.234742	-0.00338908	0.0129762	0.794588	-0.0322657	0.0186021	0.0864511
cg25457672	-0.00199404	0.00747886	0.790405	-0.0016909	0.00420729	0.688769	-0.00207164	0.00603138	0.732088
cg25457674	-0.000701887	0.0113885	0.951001	0.00371893	0.00640668	0.563129	-0.00205701	0.00918433	0.823319
cg25457692	-0.00620158	0.0124345	0.61925	0.00554359	0.0069951	0.430278	0.00995324	0.0100279	0.323742
cg25457696	-0.0164954	0.0125074	0.190762	0.0110599	0.00703614	0.119696	0.0189817	0.0100867	0.0632778
cg25457744	-0.00642524	0.00933911	0.493331	0.00373381	0.00525379	0.479223	0.00604008	0.00753159	0.42481
cg25457815	-0.018273	0.0191027	0.341498	0.000383567	0.0107463	0.971611	0.00787567	0.0154055	0.610518
cg25457832	5.94975e-06	0.00754043	0.999372	0.00129232	0.00424193	0.761374	0.000448471	0.00608104	0.941383
cg25457884	0.00168848	0.00702121	0.810535	0.00190893	0.00394983	0.63013	-0.00248366	0.0056623	0.662042
cg25457886	-0.00850636	0.0275653	0.758389	-0.000275685	0.0155071	0.985858	0.0138614	0.0222303	0.534601
cg25457923	-0.0178869	0.0138429	0.19981	0.00318443	0.00778741	0.683627	0.0273448	0.0111637	0.0163606
cg25457927	-0.00378708	0.0135001	0.779759	-0.0154361	0.0075946	0.0452229	0.012397	0.0108873	0.258039
cg25457956	-0.00219321	0.00379704	0.565055	-0.00233085	0.00213605	0.278271	0.00316361	0.00306215	0.304471
cg25458010	0.00194179	0.0191836	0.919613	0.00107315	0.0107919	0.921022	-0.00421099	0.0154707	0.786136
cg25458034	-0.024282	0.0201048	0.230485	0.0181633	0.0113101	0.111997	0.0187391	0.0162137	0.251019
cg25458083	-0.0123578	0.00911414	0.178723	0.00691643	0.00512723	0.180933	0.00705155	0.00735016	0.340092
cg25458147	0.0177126	0.0209479	0.400175	-0.0216667	0.0117844	0.0694691	-0.00765231	0.0168936	0.651724
cg25458175	-0.0209688	0.0246414	0.397183	0.0165896	0.0138622	0.23473	0.0149124	0.0198722	0.455077
cg25458182	-0.00890048	0.0063039	0.161629	0.000854067	0.00354631	0.810265	0.0108755	0.00508382	0.0352837
cg25458203	-0.00930351	0.00720265	0.19997	0.0104611	0.00405191	0.011543	0.0031715	0.00580863	0.586497
cg25458298	0.00147582	0.0113848	0.897165	0.000296339	0.00640463	0.963204	0.0038353	0.00918138	0.677201
cg25458314	0.00199469	0.0100396	0.842986	-0.000670374	0.00564787	0.905797	0.00156329	0.00809653	0.847355
cg25458323	-0.00195723	0.00954008	0.837939	0.00110275	0.00536685	0.837692	0.00182175	0.00769367	0.813393
cg25458340	-0.00961781	0.00676438	0.158734	0.00446162	0.00380535	0.244289	0.0054626	0.00545518	0.319496
cg25458346	0.00337132	0.00606465	0.579742	-0.00282039	0.00341172	0.410734	-0.00144854	0.00489088	0.767821
cg25458367	0.0297489	0.0233016	0.20519	-0.0155375	0.0131085	0.239203	-0.00443652	0.0187918	0.813932
cg25458520	-0.0160685	0.0105007	0.129672	0.00640279	0.00590725	0.28148	0.0144236	0.00846836	0.0921786
cg25458523	0.00413729	0.00291111	0.158915	-0.00156895	0.00163767	0.340762	-0.00273003	0.00234769	0.24814
cg25458538	0.00725977	0.0140393	0.606427	-0.0065448	0.00789792	0.40961	-0.00611971	0.0113221	0.590259
cg25458684	0.00620006	0.0143717	0.667264	0.00559277	0.00808491	0.490977	-0.0109485	0.0115902	0.347523
cg25458713	-0.0101341	0.0132159	0.44532	0.00765774	0.00743473	0.305934	0.00143552	0.0106581	0.893177
cg25458727	0.00172234	0.0134155	0.898148	-0.00148467	0.00754701	0.844514	-0.000957898	0.0108191	0.929657
cg25458856	0.018949	0.00762903	0.0149619	-0.00788362	0.00429177	0.0697173	-0.0141573	0.00615249	0.0238356
cg25458862	-0.011321	0.0137898	0.413961	-0.00533903	0.00775757	0.493179	0.0126722	0.0111209	0.257697
cg25458871	-0.00574632	0.00994348	0.564861	0.0138126	0.00559378	0.0155395	0.00712589	0.00801899	0.376712
cg25458942	-0.00568875	0.0380157	0.881402	-0.0295483	0.021386	0.170697	-0.00504408	0.0306581	0.869707
cg25458983	-0.00271674	0.0104931	0.796332	0.000961877	0.00590296	0.870946	-8.46449e-05	0.00846222	0.992043
cg25459000	0.00622451	0.0252844	0.806136	-0.0228168	0.0142239	0.112398	-0.00679985	0.0203908	0.739595
cg25459073	0.00747438	0.0100418	0.458731	0.00194026	0.00564909	0.732098	-0.00497817	0.00809828	0.540382
cg25459170	0.00461924	0.00323246	0.156664	-0.00349739	0.00181845	0.0577925	-0.00161228	0.00260684	0.537912
cg25459280	0.0208207	0.018093	0.253057	-0.000913272	0.0101784	0.928715	-0.0234935	0.0145912	0.111082
cg25459292	-0.00222169	0.00302489	0.464683	0.00192179	0.00170168	0.261927	0.00147946	0.00243945	0.545817
cg25459300	0.00299291	0.00511691	0.560161	-0.000537261	0.00287856	0.852386	0.00251106	0.00412657	0.544472
cg25459301	-0.0104483	0.00881021	0.238956	0.000760293	0.00495625	0.878446	0.0101615	0.00710506	0.156332
cg25459323	0.00114823	0.00387499	0.76771	0.00265722	0.00217991	0.226232	-0.00506755	0.00312501	0.108591
cg25459370	-0.0474206	0.0168732	0.00613994	0.0255551	0.00949213	0.00854697	0.0279051	0.0136075	0.0433745
cg25459383	-0.0160647	0.0119971	0.184126	0.00441232	0.00674908	0.515027	0.0182264	0.00967517	0.0630062
cg25459450	-0.000311712	0.0027372	0.909601	0.00148723	0.00153983	0.336865	0.000214024	0.00220743	0.922989
cg25459451	-0.00975409	0.0145245	0.503683	0.0112886	0.00817086	0.170723	0.0175069	0.0117134	0.13872
cg25459532	-0.0180396	0.0176941	0.310846	0.0034846	0.00995394	0.72715	-0.00631782	0.0142695	0.659072
cg25459558	-0.00274379	0.00429253	0.524411	-0.00143668	0.0024148	0.553458	0.00612817	0.00346174	0.08027
cg25459623	-0.0116278	0.0210359	0.581881	-0.00922229	0.0118339	0.437962	0.0136755	0.0169646	0.422423
cg25459636	-0.00829693	0.0183715	0.652694	0.00440783	0.0103351	0.670827	0.0111502	0.0148159	0.453777
cg25459639	0.0261222	0.0217729	0.233566	-0.00239303	0.0122485	0.845567	-0.0100083	0.0175589	0.570193
cg25459752	0.0157743	0.00968481	0.107063	-0.0148993	0.00544827	0.00759807	-0.0161977	0.00781039	0.0411179
cg25459778	0.00611187	0.00287155	0.0361967	-0.00134018	0.00161541	0.409075	-0.00168549	0.00231578	0.468719
cg25459800	0.00385544	0.00920489	0.676384	-0.00348368	0.00517828	0.502932	-0.00134445	0.00742335	0.856712
cg25459923	0.00645391	0.0124247	0.604802	-0.00508795	0.0069896	0.468656	-0.0021362	0.01002	0.831686
cg25459931	-0.00828125	0.00827089	0.319547	0.00315744	0.00465286	0.499234	0.0121733	0.00667012	0.0715053
cg25459970	0.0268156	0.0220526	0.227357	-0.0147051	0.0124059	0.23919	-0.0245563	0.0177845	0.170969
cg25460031	0.00445314	0.00953028	0.641508	-0.00631058	0.00536133	0.242459	-0.0061691	0.00768577	0.424407
cg25460059	0.00456647	0.00503899	0.367377	-0.00136893	0.00283473	0.630398	-0.00479385	0.00406374	0.241424
cg25460066	0.0372945	0.0170198	0.0311698	-0.0207054	0.0095746	0.0333864	-0.0263218	0.0137257	0.0585073
cg25460142	0.0561475	0.0215261	0.0107465	-0.0198161	0.0121097	0.105456	-0.0351419	0.0173599	0.0460777
cg25460158	-0.00360341	0.0135829	0.791429	0.00586942	0.00764119	0.444539	0.00916602	0.0109541	0.405069
cg25460262	-0.00867047	0.00326899	0.00953624	0.00267564	0.001839	0.149368	0.00651222	0.0026363	0.015502
cg25460263	-0.0103879	0.0318019	0.744741	0.00660855	0.0178904	0.712755	0.023719	0.0256469	0.357673
cg25460273	0.00413583	0.0108348	0.703623	-0.00778414	0.00609519	0.205046	0.000667518	0.00873779	0.939285
cg25460281	0.0030723	0.00990851	0.757269	0.00394183	0.00557411	0.481396	-0.0117612	0.00799079	0.144755
cg25460299	-0.00446362	0.00709196	0.53078	-0.000956176	0.00398964	0.811167	0.00247607	0.00571936	0.666164
cg25460341	-0.0154026	0.0131117	0.243388	0.010038	0.00737609	0.177149	0.0104054	0.010574	0.327884
cg25460386	0.0279685	0.0161489	0.0869175	-0.0165948	0.00908472	0.0712601	-0.0223004	0.0130234	0.0904827
cg25460551	-0.000405178	0.00246712	0.869939	-0.00161459	0.0013879	0.247948	0.00298618	0.00198963	0.137094
cg25460563	0.015121	0.0225755	0.504803	0.00420306	0.0127	0.741498	-0.00150905	0.0182062	0.934136
cg25460652	0.00609207	0.00319575	0.0599902	-0.000485785	0.00179779	0.787653	-0.00169388	0.00257724	0.512797
cg25460655	0.0258648	0.0122091	0.0370529	0.00334544	0.00686833	0.627454	-0.00939007	0.00984613	0.342949
cg25460716	0.00481223	0.0248559	0.846947	-0.0182239	0.0139829	0.195992	0.00872491	0.0200452	0.664476
cg25460731	0.0296252	0.0115734	0.0122428	0.00104874	0.0065107	0.872414	-0.0215399	0.00933344	0.0234388
cg25460753	-0.0090893	0.0198055	0.647457	-0.00222	0.0111417	0.842542	0.0142989	0.0159723	0.37319
cg25460807	-0.0120887	0.0201327	0.549802	0.0057934	0.0113258	0.610312	0.0173211	0.0162362	0.289072
cg25460859	-0.0123433	0.00770632	0.11293	0.0053961	0.00433525	0.216662	0.0053874	0.00621482	0.388457
cg25460935	0.00280903	0.0051636	0.587861	0.00116607	0.00290483	0.689115	0.00177281	0.00416423	0.671385
cg25460985	0.000809182	0.00279381	0.772802	-0.000925337	0.00157168	0.557586	-0.000901828	0.00225309	0.689967
cg25461106	-0.016144	0.00745879	0.0332358	-0.000404353	0.004196	0.923457	0.0126421	0.0060152	0.0385396
cg25461122	-0.00412347	0.0115713	0.72246	0.0108808	0.00650954	0.0982964	-0.00148978	0.00933178	0.873539
cg25461161	0.00886463	0.00863387	0.307462	-0.0115605	0.00485705	0.0195422	-0.00693698	0.00696285	0.321939
cg25461163	0.00303789	0.00700944	0.665823	0.00183487	0.00394321	0.64289	0.000849743	0.00565281	0.880867
cg25461186	0.0050536	0.0144433	0.727285	0.000905666	0.00812517	0.911511	0.0048725	0.0116479	0.676771
cg25461198	0.0365773	0.0152814	0.0188857	-0.014445	0.00859667	0.0965695	-0.0180467	0.0123238	0.14678
cg25461208	0.00162243	0.00226758	0.476268	-0.000105833	0.00127564	0.934075	-0.000992687	0.00182871	0.588664
cg25461267	0.00298501	0.00285825	0.299286	0.00243535	0.00160793	0.133587	-0.0014273	0.00230506	0.537437
cg25461281	-0.000429934	0.013888	0.975376	0.00645342	0.00781279	0.411113	0.00317172	0.0112001	0.777721
cg25461289	0.0102508	0.0104429	0.32908	-0.00195082	0.00587475	0.740654	-0.00898608	0.00842177	0.28899
cg25461290	-0.0171215	0.0127322	0.182288	-0.0012933	0.0071626	0.857141	0.0112274	0.010268	0.277289
cg25461300	0.00068001	0.00894035	0.93955	-0.00414449	0.00502946	0.412222	0.00303158	0.00721001	0.675205
cg25461303	0.00230948	0.00916397	0.801636	-0.000741941	0.00515526	0.885905	0.00385945	0.00739035	0.60287
cg25461308	-0.0126773	0.0191917	0.510681	-0.0046445	0.0107964	0.668148	0.00855909	0.0154773	0.581708
cg25461326	0.0116762	0.00695851	0.0970244	-0.00725646	0.00391457	0.06725	-0.00706571	0.00561174	0.211444
cg25461369	0.00197542	0.00807412	0.807308	-0.00106412	0.00454216	0.815334	-0.0023688	0.00651143	0.716918
cg25461389	-0.0165111	0.0222656	0.460404	0.0218115	0.0125257	0.0852428	0.00841706	0.0179563	0.640446
cg25461417	0.00883647	0.0139146	0.527101	0.00485455	0.00782777	0.536804	-0.0148009	0.0112215	0.190719
cg25461508	-0.00626391	0.0132408	0.637372	0.00263723	0.00744872	0.724177	-0.00198068	0.0106782	0.853288
cg25461513	-0.0037988	0.0161556	0.814667	-0.0026263	0.00908848	0.773308	0.00109517	0.0130288	0.933209
cg25461644	0.00333786	0.0132204	0.801281	0.00313369	0.00743725	0.674563	0.00333849	0.0106617	0.754949
cg25461762	0.00510273	0.0145727	0.727088	-0.0142279	0.00819801	0.08627	0.00431414	0.0117523	0.714465
cg25461775	-0.0220902	0.0185803	0.237787	0.0219114	0.0104525	0.0390292	0.0169442	0.0149842	0.261316
cg25461790	0.0176077	0.0134601	0.194352	-0.00727882	0.00757207	0.339142	-0.0112124	0.010855	0.304569
cg25461793	-0.0021951	0.0103843	0.833091	0.008415	0.00584174	0.153401	0.00163616	0.00837446	0.845566
cg25461801	0.00658827	0.0261497	0.801692	-0.0167863	0.0147107	0.257034	-0.0023847	0.0210886	0.910234
cg25461827	0.00103797	0.00487793	0.832001	0.000594158	0.00274412	0.829101	-0.00222249	0.00393384	0.573585
cg25461865	0.0153043	0.0175887	0.386686	-0.00198506	0.00989465	0.841476	-0.00283425	0.0141845	0.842104
cg25461905	-0.0116583	0.00708308	0.10347	0.00170433	0.00398464	0.669934	0.0136438	0.00571221	0.0191299
cg25461934	0.0075337	0.0151405	0.620062	-0.012264	0.00851743	0.153576	-0.00951783	0.0122102	0.437851
cg25461965	-0.00972477	0.0112637	0.390363	-0.00325014	0.00633649	0.609335	0.00664535	0.00908371	0.466444
cg25461992	-0.0187382	0.0143373	0.194753	0.0150954	0.00806557	0.0647033	0.00781556	0.0115624	0.500911
cg25461998	0.0229026	0.0205324	0.267808	-0.0215184	0.0115507	0.0659231	-0.0241674	0.0165585	0.14811
cg25462095	0.0487403	0.0256248	0.0605482	-0.0356829	0.0144154	0.0152968	-0.0355183	0.0206653	0.0893017
cg25462135	0.00318981	0.00660587	0.630426	0.000214758	0.00371619	0.954052	0.000988615	0.00532736	0.853222
cg25462185	0.00984527	0.0151905	0.518655	-0.00449034	0.00854555	0.600633	-0.00531121	0.0122505	0.665714
cg25462189	0.0240537	0.013328	0.074654	-0.00331441	0.00749775	0.659573	-0.0170243	0.0107484	0.116933
cg25462190	-0.0104077	0.0129797	0.424878	0.00779633	0.00730184	0.288669	0.0092456	0.0104676	0.379587
cg25462229	0.00742607	0.0132812	0.577536	-0.0103556	0.00747146	0.169367	-0.00021176	0.0107107	0.984273
cg25462303	0.0298163	0.0137657	0.0331131	-0.00936179	0.00774402	0.230051	-0.0215847	0.0111015	0.0551652
cg25462355	0.0116161	0.00876532	0.188645	-0.00932764	0.004931	0.0619455	-0.00834865	0.00706886	0.240879
cg25462384	-0.00323329	0.00366368	0.379982	0.00201133	0.00206103	0.33189	0.00445101	0.0029546	0.135655
cg25462446	0.0140669	0.0184853	0.448776	-0.0166837	0.0103991	0.112348	-0.00605155	0.0149076	0.68581
cg25462454	0.00743278	0.00736393	0.315671	0.000161981	0.00414264	0.968902	-0.0088259	0.00593869	0.140934
cg25462541	0.0250817	0.017198	0.148414	-0.00813568	0.00967488	0.402759	-0.0192557	0.0138695	0.168658
cg25462573	-0.0158625	0.0225554	0.483812	0.0192639	0.0126887	0.132677	-0.00352616	0.01819	0.846755
cg25462669	0.0158456	0.0206952	0.445995	0.0153351	0.0116422	0.191312	-0.0161694	0.0166898	0.335382
cg25462716	0.00502636	0.00905268	0.580192	0.00179236	0.00509266	0.725747	-0.0114986	0.0073006	0.118967
cg25462718	-0.0375463	0.0206105	0.0720175	0.0345922	0.0115946	0.00371936	0.0241701	0.0166215	0.149589
cg25462790	-0.00280479	0.0136775	0.838011	0.00299732	0.0076944	0.697847	-0.0080689	0.0110303	0.466474
cg25462795	-0.00299541	0.00256854	0.246798	0.00172538	0.00144495	0.235771	0.000983628	0.00207142	0.636106
cg25462798	0.00312732	0.016106	0.846506	-0.00645954	0.00906058	0.477843	0.00209537	0.0129888	0.872223
cg25462807	-0.00312678	0.010677	0.770348	-0.00236138	0.00600641	0.695197	0.00351455	0.00861052	0.684176
cg25462845	0.0409893	0.0262235	0.12175	-0.0315069	0.0147522	0.035577	-0.0305591	0.0211481	0.152134
cg25462858	-0.00139888	0.00693257	0.840568	0.00608965	0.00389997	0.122131	-0.00176	0.00559082	0.753684
cg25462896	0.00110122	0.00812307	0.892484	-0.00429209	0.0045697	0.350264	0.00232858	0.00655091	0.723126
cg25463030	-0.00902024	0.00868097	0.301714	-6.0663e-05	0.00488355	0.990118	0.00346918	0.00700083	0.621499
cg25463043	-0.00610554	0.00974145	0.532497	0.00461655	0.00548013	0.40192	0.00820751	0.00785607	0.299107
cg25463077	0.00852657	0.00422984	0.0469781	-0.00492597	0.00237953	0.0414742	-0.0041047	0.00341119	0.232199
cg25463135	0.00625888	0.00875116	0.476442	9.12184e-05	0.00492303	0.98526	-0.00268096	0.00705744	0.704984
cg25463214	-0.00910071	0.0127511	0.477357	0.0187175	0.00717326	0.0107174	0.00750654	0.0102833	0.467412
cg25463217	0.0219498	0.0189802	0.250734	0.00344739	0.0106775	0.74759	-0.0302217	0.0153068	0.0515832
cg25463317	-0.00190648	0.0113814	0.867368	-0.00138872	0.00640269	0.828809	0.00622214	0.00917861	0.499679
cg25463331	0.0128881	0.010717	0.232477	0.00531118	0.00602894	0.38083	-0.0108977	0.00864281	0.210795
cg25463381	-0.000621816	0.0028147	0.825687	-0.00093155	0.00158343	0.557884	0.00178618	0.00226994	0.433538
cg25463399	-0.0291743	0.0193036	0.134412	0.0225716	0.0108594	0.040676	0.0336896	0.0155676	0.0332628
cg25463409	0.00978815	0.00927119	0.29407	-0.00404996	0.00521558	0.439603	-0.00951863	0.00747682	0.206459
cg25463428	-0.00226059	0.00271265	0.406983	0.000895341	0.00152602	0.55895	0.00185268	0.00218764	0.399436
cg25463440	-0.00430628	0.00918845	0.64051	0.00380168	0.00516903	0.464076	0.0096612	0.00741009	0.195825
cg25463470	0.00109151	0.00335569	0.745774	8.90908e-05	0.00188777	0.96247	-0.00104416	0.00270622	0.700582
cg25463478	-0.000608616	0.00264503	0.818569	0.000904417	0.00148798	0.544931	-0.00182936	0.0021331	0.393523
cg25463483	-0.0101964	0.00806538	0.209608	-0.00155057	0.00453724	0.733388	0.00336802	0.00650438	0.605938
cg25463613	-0.00513567	0.00678554	0.45123	0.000147036	0.00381726	0.969364	0.00330371	0.00547225	0.547637
cg25463683	-0.00788207	0.00677074	0.247626	-0.000543324	0.00380893	0.886908	0.00854478	0.00546031	0.121325
cg25463688	0.00788615	0.0152632	0.606722	0.00646191	0.00858641	0.453785	-0.00980834	0.0123091	0.427766
cg25463705	0.0161128	0.0191922	0.403516	-0.00630118	0.0107967	0.561021	0.000502283	0.0154777	0.974188
cg25463742	-0.0344209	0.0388673	0.37833	0.0147991	0.0218651	0.500348	0.0251106	0.0313448	0.425302
cg25463749	-0.0208173	0.0110743	0.0635629	-0.00894085	0.00622993	0.154915	0.0130167	0.00893094	0.148667
cg25463779	0.0125068	0.0140486	0.375846	0.000561208	0.00790316	0.943556	-0.0170052	0.0113296	0.137075
cg25463822	-0.00176006	0.00505966	0.728804	-0.000423078	0.00284635	0.882191	-0.0009907	0.0040804	0.808749
cg25463831	0.00140583	0.00251666	0.577896	0.000545865	0.00141577	0.700785	-0.000489375	0.00202958	0.810042
cg25463863	0.000331997	0.00766481	0.965552	0.00712502	0.0043119	0.102141	-0.0082859	0.00618135	0.183665
cg25463943	-0.0110542	0.00775305	0.15759	8.27882e-05	0.00436154	0.9849	0.00710064	0.00625251	0.259296
cg25463963	-0.00879202	0.00679549	0.199238	0.00167811	0.00382286	0.6618	0.0079407	0.00548028	0.151028
cg25463974	0.0177556	0.0145091	0.224426	-0.0116559	0.00816224	0.156949	-0.0256584	0.011701	0.0310514
cg25464078	-0.0113532	0.0193724	0.559397	0.0109661	0.0108981	0.317156	0.0145128	0.015623	0.355552
cg25464079	0.00513279	0.0131177	0.696563	-0.00227639	0.00737944	0.758474	0.00666672	0.0105788	0.530258
cg25464140	0.0176688	0.0379572	0.642768	-0.034583	0.0213531	0.109028	-0.0118404	0.0306109	0.699868
cg25464210	0.000114145	0.00626261	0.985501	-0.00103142	0.00352308	0.770418	-0.00546497	0.00505053	0.282287
cg25464235	0.00179109	0.0282593	0.949612	0.0158614	0.0158975	0.321244	-0.0125497	0.0227899	0.583306
cg25464264	0.0141563	0.0114747	0.220716	-0.00179093	0.00645517	0.782115	-0.00703687	0.00925385	0.449104
cg25464265	0.025345	0.0382289	0.509138	-0.00247367	0.021506	0.908699	-0.0163948	0.03083	0.596264
cg25464383	0.010802	0.0118161	0.363214	-0.00238402	0.00664727	0.720748	-0.00624416	0.00952922	0.514067
cg25464385	-0.0268636	0.0142502	0.062827	0.00629514	0.00801655	0.43448	0.0316064	0.0114922	0.00727451
cg25464457	-0.00351799	0.00304339	0.250943	0.00400784	0.00171209	0.0215783	-0.000370379	0.00245437	0.880407
cg25464662	0.0140269	0.00989456	0.159952	-0.00297728	0.00556627	0.59413	-0.0106115	0.00797955	0.18713
cg25464663	0.00467787	0.0124166	0.707303	-0.0081407	0.00698503	0.247097	-0.00766242	0.0100134	0.446263
cg25464674	0.00132552	0.0145814	0.927782	0.0137926	0.00820287	0.0963483	-0.00771759	0.0117593	0.513405
cg25464680	0.01928	0.0111015	0.0860618	-0.00859959	0.00624522	0.172132	-0.014232	0.00895286	0.115623
cg25464681	-0.0111819	0.0112851	0.32457	-0.00463066	0.00634855	0.46776	0.00603361	0.00910099	0.509149
cg25464687	-0.00766993	0.0163887	0.640982	-0.00297908	0.0092196	0.747394	-0.00156595	0.0132168	0.905965
cg25464696	-0.0169045	0.0161468	0.298101	-0.00978493	0.00908349	0.284429	0.0194498	0.0130217	0.13897
cg25464702	0.00342366	0.0103672	0.742032	0.000143276	0.00583216	0.980458	-0.00501357	0.00836072	0.55033
cg25464739	0.0361296	0.0333954	0.282369	-0.0209705	0.0187868	0.267468	-0.0396829	0.026932	0.144324
cg25464787	-0.00257377	0.00915314	0.779248	0.00963119	0.00514917	0.064865	0.00108295	0.00738162	0.883709
cg25464815	0.0049867	0.00667459	0.457055	-0.00266707	0.00375484	0.479462	-0.0074283	0.00538277	0.171202
cg25464824	-0.0185037	0.0269588	0.494349	-0.00600426	0.0151659	0.693167	0.00180208	0.0217411	0.934135
cg25464840	0.0018336	0.0132077	0.889914	-0.00608383	0.00743007	0.415184	0.00592981	0.0106514	0.579184
cg25464921	0.0053989	0.0141398	0.703546	-0.0037639	0.00795448	0.637298	-0.0172818	0.0114032	0.13335
cg25464950	-0.00529698	0.0296353	0.858568	0.00509716	0.0166716	0.76055	0.00477562	0.0238996	0.842098
cg25465064	-0.00449373	0.0112054	0.689402	0.00148677	0.00630368	0.81411	0.00210787	0.00903667	0.816122
cg25465065	0.00962244	0.132442	0.942252	-0.0685209	0.0745064	0.36035	-0.0287228	0.106809	0.788645
cg25465236	-0.00078598	0.0196307	0.968157	-0.0140264	0.0110434	0.20751	0.00765232	0.0158314	0.63008
cg25465322	0.00958214	0.00496176	0.0567912	0.00180785	0.00279128	0.518939	-0.00513943	0.00400145	0.202494
cg25465344	0.0120848	0.0102691	0.242556	0.0106906	0.00577697	0.0677085	-0.0135581	0.00828161	0.105299
cg25465406	0.00321914	0.00925363	0.728791	-0.00297937	0.0052057	0.568611	-0.000424128	0.00746266	0.954811
cg25465438	0.0200467	0.0538011	0.710368	0.0137376	0.0302662	0.651064	-0.0149143	0.0433883	0.73189
cg25465483	0.0103609	0.00579296	0.0772523	-0.00751082	0.00325888	0.0236198	-0.00634189	0.00467178	0.178219
cg25465513	0.00214114	0.0110283	0.846523	-0.00820101	0.00620407	0.189756	-0.000914498	0.00889388	0.918345
cg25465548	-0.0109687	0.00799353	0.173612	-0.00572003	0.00449683	0.206837	0.00762718	0.00644645	0.240044
cg25465557	-0.00604377	0.00664301	0.365504	0.00491089	0.00373708	0.192349	0.00455538	0.00535731	0.397541
cg25465603	-0.0384996	0.019824	0.05544	0.0130922	0.0111521	0.243689	0.0117076	0.0159872	0.465993
cg25465634	-0.00573024	0.0118959	0.631259	0.00584358	0.00669215	0.385015	0.0073539	0.00959356	0.445476
cg25465641	-0.00270639	0.0038274	0.481433	0.00238842	0.00215313	0.27044	-0.00133591	0.00308663	0.666253
cg25465938	-0.00534602	0.00400696	0.185707	0.00439547	0.00225415	0.0544786	0.00330366	0.00323144	0.309517
cg25465994	-0.00429247	0.00808308	0.596773	0.00414819	0.0045472	0.364217	0.000300202	0.00651866	0.963376
cg25466021	-0.00665697	0.0083655	0.428385	0.00489645	0.00470608	0.30108	0.00134414	0.00674642	0.842553
cg25466090	-0.00331896	0.00447775	0.460608	-0.00221836	0.00251899	0.380988	0.0052674	0.00361111	0.148343
cg25466154	0.00263011	0.00436083	0.548034	3.04337e-05	0.00245322	0.990131	0.00166278	0.00351683	0.637562
cg25466245	0.00339546	0.00888589	0.703327	-0.00305113	0.00499883	0.543246	-0.00352108	0.00716609	0.624443
cg25466249	-0.000896782	0.00833241	0.914546	0.00808955	0.00468746	0.0880198	-0.00203663	0.00671973	0.762568
cg25466256	0.00431465	0.0120557	0.721311	0.00351945	0.00678203	0.605153	0.000126493	0.00972241	0.98965
cg25466336	0.0203348	0.0110172	0.0684128	-0.0041083	0.00619781	0.509212	-0.0169134	0.00888489	0.0603443
cg25466368	-0.00123599	0.0029525	0.676546	0.00125308	0.00166095	0.452675	0.00137013	0.00238106	0.566522
cg25466396	0.0220085	0.0318842	0.491908	0.0252062	0.0179367	0.16358	0.000838185	0.0257133	0.974072
cg25466522	-0.011215	0.00916457	0.224436	0.00484385	0.0051556	0.35012	0.00586102	0.00739084	0.429979
cg25466527	-0.0161354	0.0295677	0.586694	-0.00139865	0.0166335	0.933186	-0.00466207	0.0238451	0.845456
cg25466588	-0.00173361	0.00449496	0.700698	-0.0014323	0.00252868	0.5726	0.00200432	0.003625	0.581771
cg25466668	-0.0151947	0.00923742	0.103682	-0.0035589	0.00519659	0.4953	0.01572	0.00744959	0.0377819
cg25466783	0.000939473	0.0232428	0.967853	0.0126397	0.0130754	0.336448	0.000948367	0.0187443	0.959767
cg25466784	-0.0183088	0.0119971	0.130698	0.0105715	0.00674909	0.120982	0.0134848	0.00967519	0.167027
cg25466827	-0.00460465	0.00973565	0.637448	-0.000298898	0.00547687	0.956605	0.00403955	0.00785139	0.608237
cg25466974	-0.000974548	0.00414727	0.814785	0.000652976	0.00233308	0.780252	0.00243015	0.0033446	0.469474
cg25466989	-0.0105536	0.00758116	0.167531	0.00692196	0.00426484	0.108287	0.00981217	0.00611389	0.112225
cg25467021	-0.0168565	0.0198747	0.398743	-0.0219482	0.0111807	0.0529113	0.0290161	0.0160281	0.0737794
cg25467043	0.00655951	0.00300474	0.0317891	-0.00141338	0.00169034	0.405415	-0.00208498	0.0024232	0.391975
cg25467112	0.00691308	0.0140861	0.624852	0.00158165	0.00792427	0.842274	-0.0143415	0.0113599	0.210231
cg25467166	0.0435092	0.0169324	0.0119262	-0.0321584	0.00952545	0.00111053	-0.0299692	0.0136553	0.0309124
cg25467224	0.00961299	0.014055	0.495864	-0.00685045	0.00790675	0.388707	0.00450494	0.0113348	0.692036
cg25467233	-0.00582996	0.00930353	0.532575	0.0032425	0.00523377	0.537222	0.0130259	0.0075029	0.0861662
cg25467297	-0.0168229	0.0175319	0.339997	0.013352	0.00986268	0.179393	-0.00101444	0.0141387	0.94297
cg25467313	0.0072526	0.0169006	0.668913	-0.0027329	0.00950759	0.774472	-0.0035637	0.0136297	0.794365
cg25467317	0.00111987	0.00985802	0.909822	-0.00424894	0.0055457	0.445699	-0.00132292	0.00795007	0.868234
cg25467493	-0.00230168	0.00379658	0.545964	0.00028701	0.0021358	0.893419	0.000682869	0.00306178	0.824047
cg25467521	-0.00550722	0.0114224	0.630944	0.00469798	0.00642576	0.466719	0.0019478	0.00921168	0.833043
cg25467549	-0.00677114	0.0162875	0.678658	0.0168187	0.00916267	0.0699186	0.0028746	0.0131352	0.827293
cg25467603	0.000446396	0.00286598	0.876594	0.000908124	0.00161228	0.574744	-0.00174215	0.00231129	0.453078
cg25467634	0.0141724	0.016015	0.378683	-0.0228681	0.00900936	0.0129637	-0.0150823	0.0129154	0.246162
cg25467652	-0.000605481	0.00495448	0.903022	0.00227474	0.00278718	0.416699	0.00181814	0.00399558	0.650242
cg25467678	-0.00265879	0.0111618	0.812296	0.00635531	0.00627916	0.31435	-0.00159893	0.00900152	0.859437
cg25467710	0.0158187	0.0257917	0.541299	0.0126114	0.0145093	0.387188	-0.021417	0.0207999	0.306085
cg25467746	0.00165156	0.00855419	0.847364	-0.00487722	0.00481223	0.313695	0.00281411	0.00689859	0.684354
cg25467833	-0.0021198	0.0111826	0.850104	-9.31961e-05	0.00629087	0.988215	0.00775087	0.00901831	0.392505
cg25467851	-0.0152135	0.00704207	0.0335584	0.00947065	0.00396157	0.0190283	0.00754756	0.00567913	0.187405
cg25467855	-0.00266605	0.00257581	0.303591	-0.000530889	0.00144904	0.714998	0.00263573	0.00207729	0.207963
cg25467876	0.000377382	0.0046001	0.934809	0.00197592	0.00258782	0.447253	0.000514962	0.00370978	0.889927
cg25467879	0.0381201	0.0262194	0.149659	-0.0272207	0.0147499	0.0684502	-0.0230559	0.0211448	0.278627
cg25467912	-0.000531105	0.0189405	0.977695	-0.016717	0.0106552	0.120383	0.00619931	0.0152747	0.68587
cg25467969	-0.00141337	0.00580836	0.808333	-0.000185078	0.00326754	0.954964	0.00129796	0.0046842	0.782381
cg25467973	0.00390422	0.00690753	0.573418	-0.0024	0.00388589	0.538477	-0.0026424	0.00557063	0.636471
cg25468005	-0.0189745	0.0146776	0.199598	0.0165812	0.00825699	0.047803	0.0187036	0.0118368	0.117795
cg25468058	0.000856005	0.00628843	0.892045	-0.000513649	0.0035376	0.884899	-0.000167406	0.00507135	0.973744
cg25468064	-0.0143052	0.0101364	0.161815	0.0036041	0.0057023	0.529055	0.0140192	0.00817456	0.089992
cg25468120	-0.0108247	0.00987745	0.276219	-0.000113664	0.00555664	0.983728	0.00265744	0.00796574	0.739497
cg25468169	-0.00729297	0.0148167	0.623837	-0.00321526	0.00833525	0.700651	0.00464501	0.011949	0.698444
cg25468212	0.00398942	0.0160184	0.803921	-0.00134677	0.00901128	0.881549	-0.00411711	0.0129182	0.750731
cg25468220	-0.00250695	0.00940872	0.790538	-0.00676277	0.00529295	0.204836	0.00463282	0.00758773	0.543115
cg25468274	-0.00802765	0.0206083	0.697855	0.00211397	0.0115934	0.855747	0.00553997	0.0166197	0.7397
cg25468277	-0.00900195	0.00477327	0.0627228	0.00171684	0.00268524	0.524308	0.00418475	0.00384944	0.280063
cg25468341	-0.00144605	0.0117973	0.902734	-0.0121245	0.00663666	0.0712252	0.00308743	0.00951402	0.746346
cg25468350	0.00746736	0.0103336	0.471893	-0.00513256	0.00581327	0.379778	-0.000363555	0.00833363	0.965306
cg25468414	-0.00185104	0.00835907	0.82528	0.00557364	0.00470246	0.239217	0.0014922	0.00674123	0.825348
cg25468450	-0.0311596	0.0141983	0.0309193	0.0114229	0.00798735	0.156346	0.0214681	0.0114503	0.064241
cg25468488	0.00456526	0.012575	0.717474	-0.011053	0.00707416	0.121898	-0.00489742	0.0101412	0.630391
cg25468516	-0.0139278	0.00903989	0.127104	-0.00777087	0.00508546	0.130211	0.0130977	0.00729029	0.0759515
cg25468529	0.00276704	0.00268835	0.306273	-0.00108214	0.00151235	0.47624	-0.000655665	0.00216804	0.763069
cg25468554	-0.00483927	0.00483217	0.319443	0.00282042	0.00271838	0.302428	0.00261086	0.00389694	0.504688
cg25468555	0.0391492	0.024861	0.119034	0.0183418	0.0139857	0.193231	-0.0339535	0.0200493	0.0940224
cg25468598	-0.00444963	0.0070119	0.527405	0.00278366	0.0039446	0.482311	-0.00236022	0.0056548	0.67745
cg25468618	-0.0308449	0.0236364	0.195422	0.00256776	0.0132968	0.847333	0.00839584	0.0190617	0.660725
cg25468632	-0.00119903	0.00538826	0.824437	0.00120381	0.00303121	0.692261	-0.00073578	0.0043454	0.865944
cg25468662	0.036478	0.0225046	0.108741	-0.00971721	0.0126602	0.444886	-0.0504984	0.018149	0.00664595
cg25468683	-0.00217561	0.00469829	0.644502	0.0015566	0.00264306	0.557464	0.000985551	0.00378897	0.795408
cg25468723	0.0051657	0.00259322	0.0495804	-0.00142554	0.00145883	0.331254	-0.00348256	0.00209132	0.0995458
cg25468802	0.00817736	0.0199549	0.68299	-0.017007	0.0112258	0.133484	-0.00845332	0.0160928	0.600752
cg25468863	-0.00214837	0.00280113	0.445227	-0.00060395	0.0015758	0.70248	0.00174508	0.00225899	0.44196
cg25468879	0.0227709	0.0106698	0.0357106	-0.0094936	0.00600236	0.117445	-0.0182924	0.0086047	0.0364156
cg25468905	0.032507	0.026113	0.216604	0.000792578	0.0146901	0.957099	-0.0294861	0.021059	0.165103
cg25468907	-0.00211761	0.00749966	0.778353	0.00465377	0.00421899	0.273117	0.0057005	0.00604816	0.348598
cg25468915	0.00603395	0.0137647	0.662235	0.00548817	0.00774344	0.480419	-0.00157058	0.0111006	0.887821
cg25468928	0.0394757	0.0258686	0.13072	-0.0159455	0.0145526	0.276299	-0.0176018	0.0208619	0.401189
cg25468966	-0.0106607	0.00765017	0.167096	-0.00143357	0.00430367	0.739875	0.0125165	0.00616954	0.0456124
cg25469156	0.0028739	0.0118114	0.808347	-0.00731191	0.00664461	0.274252	-0.00454933	0.00952541	0.634161
cg25469171	0.0043459	0.00799538	0.588173	-0.0045668	0.00449786	0.312832	-0.00348979	0.00644793	0.589767
cg25469212	0.00178357	0.00188765	0.347407	-0.00029276	0.00106191	0.783454	-0.00088537	0.00152231	0.562378
cg25469221	-0.00628032	0.00371026	0.0941776	-0.000244861	0.00208724	0.906889	0.00397742	0.00299217	0.187314
cg25469234	-0.00532852	0.00447831	0.237418	0.00377667	0.00251931	0.137555	0.00332044	0.00361157	0.360493
cg25469314	-0.00681531	0.0118347	0.566222	0.0137163	0.00665771	0.0424371	-0.00331994	0.0095442	0.728814
cg25469316	0.0420759	0.0218875	0.0579086	-0.00611739	0.012313	0.620596	-0.0115412	0.0176513	0.51498
cg25469322	-0.00263623	0.0236771	0.911609	0.00249532	0.0133198	0.85184	0.00325536	0.0190946	0.865033
cg25469351	0.00210523	0.00676341	0.75636	0.00132327	0.00380481	0.728858	-5.51472e-05	0.0054544	0.991957
cg25469360	-0.00207955	0.00724689	0.774843	0.00614839	0.0040768	0.135226	0.000455086	0.00584431	0.938116
cg25469381	0.00235159	0.036775	0.949164	-0.000879079	0.0206881	0.966206	-0.0249722	0.0296575	0.402139
cg25469418	0.0010613	0.00949088	0.911227	-0.000813791	0.00533917	0.879218	0.00358516	0.00765399	0.640695
cg25469474	0.0101234	0.00933053	0.281002	-0.00398669	0.00524896	0.449643	-0.0123789	0.00752467	0.103642
cg25469492	0.0059481	0.00470563	0.209671	-0.00156013	0.00264719	0.557186	-0.00687885	0.00379489	0.0734142
cg25469506	-0.00087854	0.00941893	0.925905	-0.00641493	0.00529869	0.229381	0.00447664	0.00759597	0.557194
cg25469511	0.0109516	0.00969394	0.261764	-0.00308318	0.0054534	0.573313	-0.00498748	0.00781775	0.525209
cg25469698	0.000746799	0.0023329	0.749666	-0.000277251	0.00131239	0.833192	0.00100206	0.00188138	0.595689
cg25469714	-0.00694179	0.0114336	0.545379	-0.00271399	0.00643209	0.67413	0.0129406	0.00922075	0.164132
cg25469800	0.0123916	0.0140979	0.381896	-0.00796814	0.00793088	0.317894	-0.0169431	0.0113693	0.139862
cg25469868	-0.00761307	0.011395	0.505874	-0.00581689	0.00641032	0.366747	0.0135486	0.00918954	0.144081
cg25469870	-0.0157641	0.00973295	0.109009	0.0117664	0.00547535	0.0344799	0.0141331	0.00784921	0.0753164
cg25469905	-0.000502128	0.0121776	0.967206	0.0062428	0.0068506	0.364726	-0.00664775	0.0098207	0.5003
cg25469923	0.0358573	0.0165442	0.033004	-0.0214385	0.00930705	0.0236937	-0.0255196	0.0133422	0.0591532
cg25469936	0.0163874	0.00860672	0.06029	0.00180887	0.00484178	0.709634	-0.0104259	0.00694095	0.136782
cg25470023	-0.0043829	0.0160637	0.785634	-0.0129477	0.00903677	0.155587	0.0104805	0.0129547	0.420769
cg25470051	0.0230329	0.013139	0.083205	-0.00290407	0.00739146	0.695381	-0.0265197	0.0105961	0.0142359
cg25470077	-0.00426772	0.00565264	0.452338	5.55817e-05	0.00317994	0.986096	0.00634625	0.00455861	0.16751
cg25470148	-0.0127987	0.00722631	0.0801236	0.00324677	0.00406522	0.426707	0.00960147	0.00582772	0.103137
cg25470175	-0.00288757	0.00328703	0.382162	-0.000389701	0.00184914	0.833589	0.00170712	0.00265085	0.521315
cg25470197	0.0327355	0.0168425	0.0552497	-0.0162792	0.0094749	0.089411	-0.0211121	0.0135828	0.123821
cg25470324	0.00385889	0.00860115	0.654827	-0.00764926	0.00483865	0.117622	-0.000499608	0.00693647	0.94275
cg25470384	0.00424988	0.00317179	0.183849	-0.000489013	0.00178432	0.784702	-0.00378212	0.00255792	0.142945
cg25470392	0.00945939	0.00777758	0.227261	-0.00941064	0.00437534	0.0343278	-0.00950606	0.00627229	0.133339
cg25470419	0.0252597	0.0236784	0.289091	0.00733339	0.0133205	0.583397	-0.0157043	0.0190956	0.41315
cg25470479	-0.00128197	0.043097	0.976339	0.0345895	0.0242446	0.157332	-0.0322107	0.0347559	0.356671
cg25470507	-0.0142982	0.0105571	0.179208	0.00166191	0.00593896	0.780287	0.0120461	0.00851383	0.160754
cg25470561	-0.00623199	0.00846345	0.463551	-5.18254e-05	0.00476118	0.991341	0.0043686	0.00682541	0.523862
cg25470611	0.0104399	0.0377483	0.782785	0.00128449	0.0212356	0.951909	-0.0210097	0.0304424	0.491983
cg25470706	0.00423428	0.00732454	0.564728	-0.00188806	0.00412048	0.647968	-0.000587912	0.00590693	0.920953
cg25470731	0.000465414	0.00674801	0.945175	-0.00227581	0.00379615	0.550431	0.000394273	0.00544198	0.942414
cg25470741	-0.00480002	0.00289416	0.100898	0.00101858	0.00162813	0.533247	0.00369732	0.00233402	0.116884
cg25470758	-0.00150832	0.00473623	0.750913	-0.00110281	0.0026644	0.679985	0.00139207	0.00381957	0.716421
cg25470837	0.000618843	0.0134812	0.963494	-0.00484477	0.00758397	0.52466	0.000876859	0.010872	0.935908
cg25470919	-0.00476321	0.0165849	0.774657	0.00154149	0.00932998	0.869164	0.00752325	0.013375	0.575267
cg25471021	0.00919503	0.00525661	0.0838607	-0.00565629	0.00295715	0.0591476	-0.00684355	0.00423924	0.110161
cg25471032	0.00417059	0.0076962	0.589304	-0.00560427	0.00432956	0.199026	0.000213607	0.00620666	0.972626
cg25471071	-0.0179817	0.0161607	0.268983	0.00734416	0.00909133	0.421449	0.00530301	0.0130329	0.685109
cg25471309	0.0347161	0.0142103	0.0166344	-0.00451284	0.0079941	0.573886	-0.0241265	0.01146	0.0382184
cg25471404	0.000194164	0.002385	0.935307	-0.00051698	0.0013417	0.700965	0.0020737	0.0019234	0.28402
cg25471443	0.00228127	0.0129105	0.860166	-0.00886765	0.00726293	0.225482	-0.00768694	0.0104118	0.462371
cg25471472	0.0103348	0.0212075	0.627286	0.00678473	0.0119304	0.571065	-0.00695636	0.0171029	0.685225
cg25471478	0.00210299	0.00661065	0.751173	0.00167328	0.00371887	0.653898	-0.000797764	0.00533121	0.881403
cg25471511	-0.00203653	0.0114541	0.859304	0.000419281	0.00644359	0.948272	0.00993191	0.00923725	0.285326
cg25471520	-0.00807488	0.0102887	0.434735	-0.00216561	0.00578798	0.70922	0.00207054	0.00829739	0.803545
cg25471555	-0.0109861	0.0129281	0.397831	0.00892653	0.0072728	0.223066	0.0166337	0.010426	0.114332
cg25471557	-0.000550605	0.00972896	0.955001	0.00488723	0.0054731	0.374403	-0.00653422	0.00784599	0.407286
cg25471572	-0.0064249	0.0110752	0.56337	0.00285525	0.00623043	0.647925	-1.977e-05	0.00893167	0.998239
cg25471593	-0.0036386	0.0119302	0.761118	-0.00576555	0.00671142	0.39272	-0.00130497	0.00962119	0.892431
cg25471639	-0.0126638	0.0179645	0.482778	0.00717278	0.0101061	0.479802	0.0157752	0.0144876	0.279287
cg25471644	-0.0140103	0.00795803	0.0819169	-0.00332208	0.00447685	0.460099	0.0107473	0.00641781	0.0976878
cg25471682	0.0118351	0.0135342	0.384334	-0.018275	0.0076138	0.0185674	-0.0162844	0.0109148	0.139413
cg25471703	-0.00458669	0.0155292	0.76844	-0.00491989	0.00873608	0.574802	-0.00746069	0.0125236	0.55294
cg25471710	-0.0013573	0.0183491	0.941207	-0.001434	0.0103225	0.889842	-0.00143918	0.0147978	0.922752
cg25471715	-0.000631011	0.00628247	0.920232	0.000392532	0.00353425	0.911826	0.000523987	0.00506654	0.917873
cg25471724	0.00759072	0.00851047	0.37495	0.00120031	0.00478763	0.802642	-0.00611696	0.00686333	0.37531
cg25471740	0.00272093	0.00646671	0.674992	-0.00106276	0.0036379	0.770895	-0.000795087	0.00521513	0.879187
cg25471787	0.00361778	0.00699606	0.606418	-0.000546343	0.00393569	0.889923	-0.000977752	0.00564203	0.862829
cg25471802	0.00682198	0.0149831	0.650047	-0.00135799	0.00842888	0.872388	-0.00964192	0.0120833	0.427119
cg25471831	-0.00259135	0.00844071	0.759589	0.00441441	0.00474839	0.355178	0.000691147	0.00680707	0.919366
cg25471916	-0.00335704	0.00326614	0.306945	-0.000483325	0.00183739	0.793149	0.00459212	0.00263401	0.0848801
cg25471917	-0.00297937	0.00786445	0.705752	-0.00323771	0.00442421	0.466294	0.00816725	0.00634235	0.201334
cg25471923	-0.00285956	0.00934395	0.760328	0.00623855	0.00525652	0.238604	-0.00165725	0.0075355	0.826456
cg25471956	0.0170772	0.0115847	0.144145	-0.014867	0.00651709	0.0250353	-0.00564309	0.00934261	0.547442
cg25471980	0.00268438	0.00445495	0.548405	-0.00504751	0.00250617	0.0471685	-0.000934902	0.00359273	0.795323
cg25471987	-0.000374599	0.00683421	0.956417	-0.00480371	0.00384464	0.214928	-0.000302431	0.0055115	0.956369
cg25472026	-0.000792609	0.00288937	0.784505	-0.000435912	0.00162544	0.78921	-0.000494235	0.00233016	0.832534
cg25472135	0.00352345	0.00666533	0.598444	-0.00366816	0.00374964	0.330716	0.00235653	0.00537531	0.662209
cg25472148	0.00753736	0.0114598	0.512494	0.000296248	0.0064468	0.963456	0.00187586	0.00924184	0.83964
cg25472164	0.0205373	0.0281782	0.468106	0.0250742	0.0158519	0.117414	-0.030503	0.0227245	0.183076
cg25472172	0.00530016	0.0151727	0.727711	-0.00272278	0.00853552	0.750514	-0.00435207	0.0122361	0.722966
cg25472174	-0.00346938	0.0183207	0.850255	0.00571735	0.0103065	0.580533	-0.00201085	0.0147749	0.892065
cg25472198	-0.0395117	0.0301758	0.193933	0.0185882	0.0169756	0.276613	0.0215085	0.0243355	0.379279
cg25472256	0.00675444	0.00588341	0.254169	-0.00586295	0.00330976	0.0800763	-0.00381367	0.00474472	0.423771
cg25472257	0.00453252	0.0072919	0.53588	0.00379175	0.00410212	0.357926	-0.0064847	0.00588061	0.273259
cg25472264	0.0067975	0.0187432	0.717756	0.0105092	0.0105442	0.321746	0.00168562	0.0151156	0.911471
cg25472283	0.00879392	0.0207518	0.672806	-0.0188246	0.0116741	0.110557	0.000240708	0.0167354	0.988558
cg25472296	0.0170353	0.0188361	0.368343	-0.0202716	0.0105964	0.0591076	-0.0143615	0.0151906	0.347122
cg25472451	0.00739513	0.00718072	0.305998	-0.00686116	0.00403957	0.0930739	-0.00847867	0.00579095	0.146849
cg25472458	0.00688087	0.0107985	0.525704	-0.00412071	0.0060748	0.499407	-0.00648506	0.00870856	0.458521
cg25472462	-0.0171534	0.0177371	0.336242	0.000358702	0.00997816	0.971408	0.013901	0.0143042	0.333901
cg25472530	0.0382404	0.0314728	0.227718	-0.00877746	0.0177053	0.621347	-0.0665718	0.0253815	0.0103329
cg25472554	-0.0147815	0.0103819	0.158172	0.00602235	0.00584041	0.305395	0.00653317	0.00837254	0.437377
cg25472556	0.000944125	0.0149408	0.949763	0.00104972	0.00840506	0.900905	0.00188815	0.0120491	0.875849
cg25472561	0.00478556	0.0136674	0.727097	-0.00441611	0.00768871	0.567239	0.0020805	0.0110222	0.850734
cg25472576	0.0100076	0.0088519	0.261422	-0.00262191	0.0049797	0.599899	-0.003055	0.00713868	0.66977
cg25472589	0.0686905	0.01913	0.000550977	-0.0112722	0.0107617	0.29787	-0.0548414	0.0154275	0.000620754
cg25472590	-0.00944367	0.00899015	0.29649	-0.000130509	0.00505748	0.979473	0.0108354	0.00725018	0.138746
cg25472613	0.0183924	0.0157805	0.24707	-0.00397849	0.00887742	0.655179	-0.00554077	0.0127263	0.66439
cg25472614	-0.0262156	0.012969	0.0463847	3.17663e-05	0.00729583	0.996536	0.015954	0.010459	0.130875
cg25472617	-0.000764267	0.00933034	0.934909	0.001281	0.00524886	0.807778	-0.00241125	0.00752453	0.749412
cg25472638	0.00428462	0.00615491	0.488246	-0.00116296	0.00346249	0.737794	-0.00485495	0.00496367	0.330803
cg25472764	-0.00907069	0.00613432	0.142922	0.00287791	0.00345091	0.406643	0.00830429	0.00494707	0.0968971
cg25472790	0.00421573	0.0134532	0.754772	-0.0053249	0.00756819	0.483611	0.00345399	0.0108494	0.750995
cg25472795	-0.00650074	0.00854904	0.449117	6.46433e-06	0.00480933	0.998931	0.00791556	0.00689444	0.254145
cg25472799	-0.0059344	0.00620078	0.341261	0.00368484	0.0034883	0.293805	0.00152813	0.00500067	0.760668
cg25472804	-0.012234	0.0156069	0.435289	0.0120072	0.00877979	0.175042	0.0102192	0.0125863	0.419101
cg25472862	-0.00868701	0.00903034	0.338788	0.00849793	0.00508009	0.0980453	0.00532128	0.00728258	0.466981
cg25472872	0.0140265	0.0221465	0.528203	-0.0187056	0.0124587	0.136954	-0.0171541	0.0178602	0.339543
cg25472882	-0.00420811	0.00836335	0.616153	-0.00234275	0.00470487	0.619812	-0.00174257	0.00674469	0.796752
cg25472897	0.00557186	0.0153776	0.718	-0.00538026	0.00865077	0.535646	-0.00256602	0.0124014	0.836572
cg25472955	0.041743	0.0390891	0.288592	-0.0211704	0.0219899	0.338412	-0.0441409	0.0315237	0.165079
cg25473018	0.0069681	0.0173448	0.688883	0.00427819	0.00975744	0.662169	-0.0167261	0.0139878	0.235115
cg25473065	0.0789386	0.0413561	0.0596689	-0.0410584	0.0232652	0.0811894	-0.0374593	0.033352	0.264535
cg25473089	0.00273991	0.00903984	0.76256	0.0023053	0.00508543	0.651478	-0.00535745	0.00729025	0.464436
cg25473115	0.0102571	0.0105489	0.333643	-0.00731047	0.00593438	0.221389	-0.00406218	0.00850725	0.634234
cg25473181	0.0079675	0.00882935	0.369401	-0.00648989	0.00496702	0.194874	-0.00260978	0.0071205	0.71489
cg25473201	-0.000814211	0.00995684	0.935019	0.00953394	0.0056013	0.0923928	0.00391028	0.00802977	0.627531
cg25473203	-0.00269437	0.00267878	0.317357	0.000999541	0.00150697	0.508946	0.00133866	0.00216032	0.537139
cg25473293	-0.0135141	0.0145648	0.356108	0.00137572	0.00819356	0.867059	0.0131289	0.0117459	0.266828
cg25473366	0.0124518	0.0124148	0.318714	-0.00691099	0.00698402	0.325206	-0.00659529	0.010012	0.511843
cg25473396	-0.00689742	0.0147265	0.64072	0.0169077	0.00828449	0.0443653	-0.000522504	0.0118763	0.965011
cg25473421	-0.00895318	0.0222222	0.688038	0.00011091	0.0125013	0.992942	-0.00695413	0.0179213	0.698958
cg25473438	-0.00182958	0.0187904	0.922663	-0.0193797	0.0105707	0.070251	0.0127612	0.0151536	0.402084
cg25473467	0.00880182	0.013997	0.531141	0.00782917	0.0078741	0.322902	-0.00565004	0.0112879	0.61799
cg25473487	0.00271358	0.00852083	0.750914	-0.00396793	0.00479346	0.410113	-0.000409835	0.00687169	0.952582
cg25473593	0.00109381	0.00288982	0.705999	-0.00024624	0.00162569	0.879966	-0.000383466	0.00233052	0.869696
cg25473596	0.00115119	0.00276713	0.678442	0.000177156	0.00155667	0.909662	0.000632289	0.00223158	0.777607
cg25473665	-0.00111471	0.0098257	0.909943	-0.00163843	0.00552753	0.767638	-0.00676128	0.00792401	0.395911
cg25473749	0.018062	0.015795	0.25603	-0.0151927	0.00888558	0.0909493	-0.00129066	0.012738	0.919532
cg25473794	0.0230058	0.0221233	0.301339	-0.0237963	0.0124456	0.0592427	-0.0235596	0.0178415	0.190214
cg25473831	0.00039771	0.0103507	0.96944	0.00230269	0.00582288	0.693497	0.000157448	0.00834741	0.984995
cg25473840	-0.00540406	0.00638482	0.399711	0.000842114	0.00359183	0.815198	0.00274517	0.00514909	0.59533
cg25473846	0.00590564	0.0104925	0.575022	0.00219756	0.00590263	0.710595	-0.00149348	0.00846174	0.860322
cg25473866	0.0277542	0.02195	0.209533	-0.014038	0.0123482	0.258794	-0.0314878	0.0177018	0.0788488
cg25473872	-0.00938107	0.0104657	0.37259	0.00223551	0.00588756	0.705114	0.00937629	0.00844013	0.269737
cg25473910	-0.00243511	0.0224278	0.913795	0.0100661	0.0126169	0.427195	0.00149661	0.018087	0.934249
cg25473949	0.0225545	0.00853869	0.00982384	-0.00357111	0.00480351	0.459267	-0.0170374	0.00688609	0.0153427
cg25473950	-0.0013658	0.012746	0.914918	0.0107615	0.00717037	0.137106	0.00629252	0.0102791	0.542063
cg25473957	0.00943917	0.0106015	0.375782	-0.00175804	0.00596393	0.768882	-0.00603959	0.00854962	0.481861
cg25473981	0.00526151	0.00676023	0.438551	-0.00682592	0.00380302	0.0762295	-0.00414678	0.00545184	0.448988
cg25474015	0.0184792	0.00845067	0.0315112	-0.00970588	0.00475399	0.0442895	-0.00925909	0.00681511	0.177864
cg25474070	-0.00230879	0.00832311	0.782151	-0.0105142	0.00468223	0.0273272	0.00139453	0.00671223	0.835914
cg25474076	0.0212012	0.0162236	0.194803	-0.0152102	0.00912674	0.0992843	-0.0105816	0.0130837	0.420908
cg25474235	-0.00401654	0.0258816	0.87704	-0.00281697	0.0145599	0.847049	0.00607973	0.0208724	0.771546
cg25474288	0.0143453	0.0265106	0.589843	-0.023127	0.0149138	0.124686	-0.020561	0.0213797	0.338926
cg25474312	0.00973675	0.00902999	0.283965	0.00266964	0.00507989	0.600583	-0.00690186	0.00728231	0.34594
cg25474358	-0.0181342	0.0179598	0.315499	-0.0103632	0.0101034	0.307939	0.00441421	0.0144838	0.761287
cg25474364	-0.0162624	0.00700608	0.0226709	0.0040279	0.00394132	0.309696	0.00879976	0.0056501	0.123079
cg25474368	0.00270561	0.00961276	0.779041	-0.00502018	0.00540773	0.355863	-0.00418597	0.00775228	0.590632
cg25474372	-0.0168095	0.00670985	0.0141457	0.00308346	0.00377468	0.416281	0.0111249	0.00541121	0.0428608
cg25474373	-0.0374	0.0341945	0.277158	0.0207898	0.0192364	0.282863	0.0417908	0.0275764	0.133368
cg25474399	-0.00910095	0.00763245	0.236421	0.00044849	0.00429369	0.917056	0.00328078	0.00615524	0.59542
cg25474545	-0.0198317	0.0146701	0.18001	0.00409638	0.00825278	0.620919	0.025252	0.0118308	0.0356876
cg25474616	0.00949495	0.0191257	0.620858	-0.0222077	0.0107593	0.0420623	-0.00243412	0.015424	0.874978
cg25474638	-0.02063	0.0219613	0.350197	0.00440225	0.0123545	0.722478	0.0248046	0.0177108	0.164994
cg25474641	0.00400797	0.0072426	0.581451	-0.00244167	0.00407438	0.550585	0.000828173	0.00584085	0.887582
cg25474649	-0.00744478	0.0180606	0.681222	0.000732472	0.0101601	0.942697	0.00246636	0.0145651	0.865937
cg25474658	0.000886913	0.00832317	0.91539	0.00183478	0.00468226	0.696145	-0.00548496	0.00671228	0.416126
cg25474687	0.0166115	0.0170592	0.332941	0.00600003	0.00959676	0.533506	-0.0118215	0.0137575	0.392605
cg25474703	-0.00844719	0.0143945	0.55887	-0.00373828	0.00809775	0.645516	-0.00329062	0.0116086	0.77751
cg25474798	0.0364187	0.0208765	0.0846893	-0.0084648	0.0117442	0.473034	-0.0308293	0.016836	0.0705813
cg25474832	0.014813	0.0127586	0.248881	-0.00297092	0.00717743	0.679972	-0.0078183	0.0102892	0.449446
cg25474864	-0.0163452	0.0284309	0.56687	-0.00181938	0.015994	0.909701	0.0200509	0.0229283	0.384308
cg25474910	0.0392323	0.0165134	0.01976	-0.0264724	0.00928974	0.00549025	-0.0283826	0.0133174	0.0359563
cg25474956	0.00928211	0.0245074	0.70582	-0.0297849	0.0137868	0.0335574	-0.0189752	0.0197642	0.339739
cg25475056	0.00758276	0.00891986	0.397659	0.00280456	0.00501794	0.577695	-0.00728629	0.00719349	0.313982
cg25475171	0.00170858	0.00271373	0.530642	-0.000254661	0.00152663	0.867914	-0.0014795	0.00218851	0.500855
cg25475252	-0.0215439	0.0254159	0.399012	0.0120538	0.0142979	0.40157	0.0165434	0.0204969	0.421851
cg25475273	0.00125	0.0114677	0.913458	-0.00424434	0.00645124	0.512373	0.00345638	0.0092482	0.709532
cg25475281	-0.000870116	0.0115333	0.940039	0.00386356	0.00648817	0.553107	0.00510134	0.00930114	0.584811
cg25475289	0.00344955	0.00209722	0.1037	-0.00071886	0.00117981	0.543948	-0.00489907	0.00169132	0.00479538
cg25475324	0.00784547	0.00774309	0.31383	0.00239653	0.00435594	0.583641	-0.00541383	0.00624448	0.388394
cg25475366	0.0135794	0.00924188	0.145434	-0.00692999	0.00519909	0.186119	-0.00862235	0.00745319	0.250567
cg25475436	-0.00221101	0.0155004	0.88691	0.00389722	0.00871987	0.656058	-0.00263132	0.0125004	0.833782
cg25475443	0.0313923	0.0285463	0.274567	-0.0139083	0.0160589	0.388885	-0.0226427	0.0230213	0.328126
cg25475470	-0.00205473	0.0152498	0.893137	0.011759	0.0085789	0.174082	-0.00464174	0.0122983	0.706796
cg25475538	-0.000906274	0.0113001	0.936266	-0.0050339	0.00635698	0.430641	0.00188516	0.00911308	0.836611
cg25475577	-0.0141864	0.0194505	0.467788	-0.00144558	0.0109421	0.895208	0.0174212	0.015686	0.269866
cg25475591	0.0229404	0.016179	0.159873	-0.0134676	0.00910163	0.142651	-0.00685764	0.0130477	0.600547
cg25475603	-6.68743e-05	0.00330094	0.983884	-0.00188926	0.00185697	0.311855	0.000539728	0.00266207	0.839817
cg25475668	-0.00264726	0.00524106	0.614795	0.00576165	0.0029484	0.0539699	0.00649846	0.00422669	0.12789
cg25475707	0.0278072	0.0144374	0.0574391	-0.00664818	0.00812185	0.415329	-0.0229341	0.0116431	0.0521222
cg25475729	-0.00556988	0.00913084	0.543484	-0.00219259	0.00513663	0.670565	0.00796204	0.00736364	0.282638
cg25475742	-0.0234541	0.0161735	0.150694	0.0118328	0.00909851	0.196937	0.0257443	0.0130432	0.051656
cg25475764	0.000490916	0.0065501	0.940432	-0.000972202	0.00368481	0.792541	-0.00168467	0.00528238	0.750567
cg25475789	0.012758	0.00795016	0.112258	-0.0063884	0.00447242	0.156841	-0.00814085	0.00641146	0.207645
cg25475839	0.00746857	0.013496	0.581447	-0.00753959	0.00759226	0.323499	-0.00554755	0.0108839	0.611582
cg25475842	0.00753206	0.0195813	0.701453	-0.00391357	0.0110156	0.723264	-0.0135782	0.0157915	0.392293
cg25475843	-0.00571612	0.0168822	0.735754	0.0133597	0.0094972	0.163164	0.0044502	0.0136148	0.744573
cg25475865	0.0143733	0.00718292	0.0485794	-0.00286458	0.00404081	0.480319	-0.00940396	0.00579272	0.108205
cg25475951	-0.000927066	0.00988344	0.925489	-0.00464883	0.00556001	0.405432	-0.000253983	0.00797057	0.974654
cg25475980	0.0539704	0.0420506	0.202817	-0.0378378	0.0236559	0.113418	-0.0464458	0.033912	0.17442
cg25475999	-0.0124686	0.0219078	0.570761	0.00743961	0.0123244	0.547684	0.000167147	0.0176677	0.992474
cg25476028	-0.00639443	0.0162475	0.694889	-0.0053296	0.00914018	0.561372	0.00389335	0.0131029	0.767088
cg25476096	-0.00821803	0.00746327	0.273948	0.00191463	0.00419852	0.649535	0.00636063	0.00601881	0.293601
cg25476129	-0.00915742	0.00857553	0.288609	0.00692846	0.00482423	0.154621	0.00214166	0.0069158	0.757565
cg25476130	0.00225223	0.0228734	0.921795	0.00633069	0.0128676	0.623997	-0.0269993	0.0184464	0.146974
cg25476136	0.000780844	0.00906344	0.931547	0.00106409	0.00509871	0.835183	-0.00251561	0.00730928	0.731571
cg25476208	0.00584633	0.0103687	0.574346	2.04348e-05	0.00583301	0.997213	-0.000728401	0.00836194	0.93079
cg25476221	-0.00528266	0.00503717	0.297273	0.00105507	0.0028337	0.710573	0.00517773	0.00406226	0.205927
cg25476235	0.0348188	0.00973769	0.000579241	-0.00919611	0.00547801	0.0968773	-0.0337754	0.00785303	4.51857e-05
cg25476243	-0.00531898	0.0171005	0.75653	0.0142972	0.00962004	0.140929	0.00142527	0.0137908	0.91793
cg25476272	-0.00537991	0.00735825	0.466705	-0.00124373	0.00413944	0.764562	0.00798786	0.00593412	0.181852
cg25476312	-0.00521176	0.0152587	0.733526	-0.00429657	0.00858392	0.617991	-0.00270515	0.0123055	0.826529
cg25476410	-0.00944894	0.00820212	0.252546	-0.00240207	0.00461417	0.604009	0.00971733	0.00661466	0.145508
cg25476454	0.00131329	0.0192305	0.945714	-0.00224907	0.0108183	0.835808	7.39759e-05	0.0155086	0.996205
cg25476513	-0.00269467	0.0120634	0.823778	0.00206554	0.00678635	0.761593	-0.0031439	0.0097286	0.747367
cg25476554	0.0154419	0.0122658	0.211498	-0.00276941	0.00690021	0.689169	-0.00487703	0.00989183	0.623259
cg25476565	0.0665046	0.0548079	0.228333	-0.00667416	0.0308326	0.829145	-0.0487811	0.0442002	0.272865
cg25476577	-0.000673773	0.00388981	0.862894	0.000201085	0.00218825	0.926999	-0.00267528	0.00313697	0.396155
cg25476599	0.00645771	0.0155219	0.678431	0.00571291	0.00873199	0.514716	-0.00159972	0.0125178	0.898613
cg25476609	-0.0030486	0.0089128	0.73316	0.00460911	0.00501397	0.360564	0.00267153	0.00718779	0.711059
cg25476641	-0.0104222	0.0273206	0.703801	0.0100891	0.0153694	0.513316	0.0122783	0.0220329	0.578806
cg25476706	0.00667724	0.00825443	0.420815	-0.00536169	0.00464359	0.251473	-0.00764413	0.00665685	0.254062
cg25476713	0.00678644	0.0193651	0.72687	-0.00944061	0.010894	0.388607	-0.00578812	0.0156171	0.711838
cg25476731	0.0234764	0.0134009	0.0834049	-0.00988481	0.00753877	0.193322	-0.00646286	0.0108072	0.551422
cg25476748	0.000729181	0.0215504	0.973087	-0.0258914	0.0121234	0.0355837	0.00349387	0.0173795	0.841152
cg25476766	-0.0116105	0.015305	0.450183	-0.00458996	0.00860994	0.595355	0.00980113	0.0123428	0.429363
cg25476775	-0.000614537	0.00976053	0.949945	0.000127461	0.00549086	0.981535	0.00421922	0.00787145	0.593348
cg25476797	-0.00132986	0.0132551	0.92032	-0.000375884	0.00745678	0.959915	-0.000784324	0.0106897	0.941682
cg25476813	0.00412376	0.0200849	0.837815	-0.00329511	0.0112989	0.771279	-0.0155727	0.0161976	0.339067
cg25476891	-0.00733381	0.0112787	0.517294	0.00700934	0.00634493	0.2724	0.00762468	0.00909581	0.404234
cg25476899	-0.00214569	0.0026719	0.424182	0.000888901	0.0015031	0.555836	0.00323107	0.00215478	0.137451
cg25476995	-0.00922578	0.0102406	0.370185	0.00667892	0.00576092	0.24956	0.0094575	0.00825859	0.255353
cg25477000	0.000108823	0.00829835	0.989568	-0.00471475	0.0046683	0.315385	0.00485516	0.00669226	0.470145
cg25477156	0.000766145	0.0106656	0.942903	-0.000451284	0.00600001	0.940221	-0.0021906	0.00860134	0.799584
cg25477163	0.0133581	0.0163645	0.416618	-0.00416862	0.00920595	0.651833	-0.00563991	0.0131972	0.670201
cg25477268	0.000337598	0.00408502	0.93433	-0.00182432	0.00229806	0.429491	0.000623688	0.0032944	0.850295
cg25477269	0.0338806	0.0201311	0.0960456	-0.0145574	0.0113249	0.202132	-0.0322192	0.0162349	0.050418
cg25477272	-0.00770674	0.0144644	0.595556	-0.00220021	0.00813704	0.787513	0.00639023	0.0116649	0.585253
cg25477292	-0.00554421	0.014164	0.696459	-0.00659527	0.00796806	0.41015	0.00720941	0.0114226	0.529636
cg25477334	0.0212976	0.0175192	0.227475	0.00873694	0.00985556	0.37785	-0.0301595	0.0141285	0.0356681
cg25477364	-0.00209316	0.00582836	0.720385	0.00086174	0.00327879	0.793323	-2.46742e-05	0.00470032	0.995824
cg25477425	0.000677427	0.0103944	0.94819	0.0017166	0.00584744	0.769807	0.00415398	0.00838262	0.621493
cg25477456	-0.00181884	0.0114509	0.874173	-0.00373518	0.00644177	0.563558	-0.000162399	0.00923463	0.98601
cg25477497	-0.0214567	0.00939243	0.0248357	0.00328694	0.00528379	0.535555	0.0187485	0.0075746	0.0153023
cg25477535	-0.00537956	0.0132151	0.684975	-0.00724077	0.00743427	0.332834	0.0136794	0.0106574	0.202787
cg25477542	-0.00159475	0.00979324	0.87103	0.00796657	0.00550927	0.151846	-0.00348367	0.00789783	0.660266
cg25477606	0.00974733	0.0217527	0.655223	-0.0134958	0.0122371	0.273202	-0.0205882	0.0175426	0.243829
cg25477769	-0.00164614	0.00661262	0.804009	0.000474716	0.00371998	0.898757	0.00298416	0.0053328	0.577233
cg25477813	-0.00921862	0.014512	0.526978	0.0127014	0.00816384	0.123469	0.00948031	0.0117033	0.420171
cg25477843	-0.00942544	0.00846033	0.268387	0.00487554	0.00475942	0.308554	-0.00592438	0.00682289	0.38767
cg25477891	-0.0149621	0.0120599	0.218148	0.0142471	0.00678438	0.0386939	0.00823757	0.00972577	0.399383
cg25477904	-0.00552729	0.0113529	0.627609	-0.000254008	0.00638664	0.968368	0.00971879	0.0091556	0.291463
cg25477905	0.0161607	0.0188398	0.393417	-0.00334369	0.0105985	0.753164	-0.0113235	0.0151935	0.458154
cg25477908	-0.00516438	0.00793762	0.517046	-0.00105851	0.00446537	0.81319	0.00246002	0.00640135	0.701718
cg25477928	0.00180689	0.00593581	0.761563	0.00529196	0.00333924	0.11673	-0.00517536	0.00478698	0.282696
cg25477957	0.0123671	0.00414302	0.00370201	-0.00204461	0.00233069	0.38282	-0.0108494	0.00334117	0.0016691
cg25478037	-0.00185376	0.00653447	0.777338	-0.00133518	0.00367602	0.717348	0.00532339	0.00526977	0.315279
cg25478109	-0.000146021	0.0027748	0.958155	0.000169624	0.00156099	0.913725	-0.00251367	0.00223776	0.264475
cg25478112	0.0305824	0.0170326	0.0761252	-0.00817808	0.00958185	0.395782	-0.03224	0.0137361	0.021245
cg25478113	-0.0135221	0.019572	0.491519	0.000268476	0.0110104	0.980604	0.014966	0.015784	0.34573
cg25478114	-0.0522262	0.0224648	0.0224667	0.00418037	0.0126377	0.741621	0.0493008	0.0181169	0.00788708
cg25478132	-8.4045e-05	0.0127557	0.994758	0.00385418	0.00717583	0.592598	0.00485092	0.0102869	0.638448
cg25478157	0.0034052	0.00228937	0.14061	-0.000261456	0.0012879	0.839613	-0.00375494	0.00184628	0.0450915
cg25478161	0.0342769	0.0163893	0.0394751	-0.0201564	0.00921993	0.0315514	-0.0346943	0.0132173	0.0102749
cg25478219	-0.0114926	0.0113345	0.313484	-0.00399135	0.00637629	0.533013	0.0110886	0.00914076	0.228454
cg25478227	0.000620194	0.0054076	0.908962	-0.00346941	0.00304209	0.257294	-0.000336433	0.004361	0.938689
cg25478266	-0.00427359	0.0118823	0.719992	0.00525239	0.00668447	0.434193	0.00817813	0.00958255	0.395814
cg25478274	-0.00957509	0.00618192	0.125125	0.0077409	0.00347769	0.0286688	0.0115905	0.00498546	0.0224631
cg25478299	0.0782247	0.0329634	0.0198962	-0.0179619	0.0185438	0.335483	-0.0642551	0.0265836	0.0177835
cg25478306	0.00612655	0.0106055	0.565011	-0.0166306	0.00596623	0.00655226	-0.00696	0.00855292	0.418057
cg25478308	0.0320672	0.0210244	0.130911	-0.0185339	0.0118274	0.120823	-0.0171135	0.0169552	0.315678
cg25478327	-0.00428342	0.0132739	0.747719	0.00936661	0.00746736	0.213157	0.00101222	0.0107049	0.924889
cg25478472	-0.00353888	0.0110806	0.750224	0.00125473	0.00623347	0.840953	-0.00327128	0.00893601	0.715216
cg25478603	-0.000247538	0.00390361	0.949587	-0.00257461	0.00219601	0.244311	0.00224725	0.0031481	0.477279
cg25478614	-0.00169134	0.00717167	0.814127	0.00704116	0.00403448	0.0845558	0.00274318	0.00578364	0.636502
cg25478700	-0.00556382	0.0177469	0.754662	0.00587724	0.00998367	0.557634	0.00928974	0.0143121	0.518036
cg25478712	-0.00552869	0.00305336	0.0737219	0.00413341	0.00171769	0.0182786	0.00427428	0.00246241	0.0862202
cg25478717	0.0026292	0.0229137	0.908919	-0.00709343	0.0128903	0.583561	-0.00129314	0.0184789	0.944375
cg25478797	-0.00497648	0.00823335	0.547168	0.00646124	0.00463174	0.166653	-0.00153144	0.00663985	0.818146
cg25478916	0.00466983	0.00482542	0.335911	0.00593002	0.00271458	0.031678	-0.00312415	0.00389149	0.424321
cg25478953	-0.0305252	0.0306777	0.322546	0.0189572	0.017258	0.275107	0.0313225	0.0247403	0.208954
cg25478974	-0.000395473	0.00737816	0.957379	-0.00534457	0.00415064	0.201363	0.0035863	0.00595017	0.548298
cg25479073	-0.00656726	0.023763	0.782939	-0.00747285	0.0133681	0.577626	-0.00490928	0.0191639	0.798436
cg25479082	0.00225651	0.00397166	0.571429	-0.000356481	0.00223429	0.873614	-1.09664e-05	0.00320297	0.997276
cg25479093	-0.00706535	0.0159235	0.658383	-1.04004e-05	0.00895791	0.999076	0.0209688	0.0128417	0.106195
cg25479097	-0.00292781	0.00729691	0.68925	-0.00501213	0.00410493	0.225462	0.000762972	0.00588464	0.897146
cg25479128	-0.015137	0.0125476	0.231025	-0.00297983	0.00705877	0.673984	0.0148419	0.0101191	0.146143
cg25479134	0.00119468	0.0033365	0.721183	-0.0013952	0.00187697	0.459335	0.00015662	0.00269074	0.953721
cg25479151	0.0101467	0.00819886	0.219281	-0.00696326	0.00461234	0.134828	-0.00304911	0.00661204	0.645872
cg25479166	0.00814907	0.0127452	0.524292	0.00794001	0.0071699	0.271241	0.00169855	0.0102784	0.869137
cg25479215	0.0039414	0.0178022	0.825312	-0.0095132	0.0100148	0.344848	-0.0190318	0.0143567	0.188512
cg25479216	0.00489828	0.00300562	0.106864	0.000527869	0.00169084	0.755658	-0.00254962	0.00242391	0.295842
cg25479251	-0.00664676	0.00721319	0.359412	0.00543399	0.00405784	0.184097	0.0106789	0.00581713	0.0698884
cg25479254	-0.00360517	0.00302587	0.236793	0.00255428	0.00170222	0.137177	0.00371616	0.00244023	0.131503
cg25479256	-0.00938649	0.00947235	0.32453	-0.00437767	0.00532875	0.413648	0.0105989	0.00763905	0.168928
cg25479320	-0.0270136	0.0252154	0.287062	-0.000936142	0.0141852	0.947537	0.0384619	0.0203352	0.061977
cg25479340	0.0069917	0.0166873	0.676285	-0.0155684	0.00938757	0.10092	-0.00589529	0.0134576	0.662451
cg25479468	-0.00218062	0.00299305	0.468272	0.00222113	0.00168377	0.190664	8.69598e-05	0.00241377	0.971346
cg25479497	0.000699029	0.011871	0.953182	0.000363747	0.00667813	0.95669	-0.00102662	0.00957346	0.914854
cg25479499	0.00412027	0.00832866	0.622081	-0.00455168	0.00468536	0.334071	0.00258987	0.00671671	0.700767
cg25479506	-0.00414479	0.00839288	0.622689	-0.00375771	0.00472148	0.428321	0.00713804	0.0067685	0.294599
cg25479535	0.00480689	0.0120942	0.692028	-0.0057437	0.00680368	0.400924	-0.00167614	0.00975344	0.863963
cg25479551	0.000357849	0.00231334	0.877433	-0.000949348	0.00130139	0.467708	0.00100636	0.00186561	0.591004
cg25479565	0.0306023	0.0151668	0.0467747	-0.00395955	0.00853219	0.643783	-0.0303889	0.0122314	0.0149344
cg25479599	0.000781533	0.0143195	0.956603	0.0107812	0.00805557	0.18435	-0.00398057	0.0115481	0.731175
cg25479617	0.0053521	0.00803205	0.506997	0.00126655	0.00451849	0.779926	-0.0108023	0.00647751	0.0990626
cg25479644	-0.000844042	0.00964187	0.930449	0.000438262	0.00542411	0.935792	0.000676563	0.00777576	0.930869
cg25479656	0.00474158	0.00634057	0.456635	-0.00210381	0.00356694	0.556884	-0.00748623	0.0051134	0.146871
cg25479666	0.0103663	0.00767778	0.180544	-0.010278	0.0043192	0.0195688	-0.00109454	0.0061918	0.860108
cg25479682	0.00207083	0.00299705	0.491476	-0.00208221	0.00168601	0.220238	-0.0014834	0.00241699	0.541028
cg25479692	0.00381344	0.00841673	0.651647	-0.00446102	0.0047349	0.348783	-0.00503367	0.00678774	0.460384
cg25479708	0.0171192	0.0216502	0.431309	0.00373435	0.0121795	0.75989	-0.00644772	0.0174599	0.712832
cg25479732	-0.00387445	0.00589101	0.512516	0.000942232	0.00331404	0.77686	0.000610833	0.00475085	0.897999
cg25479788	0.00589966	0.00924082	0.524907	-0.00133723	0.00519849	0.797619	-0.00157662	0.00745233	0.832956
cg25479848	0.00429217	0.00726215	0.556067	-0.00586352	0.00408538	0.154887	-0.00373191	0.00585661	0.525698
cg25479916	0.000258574	0.0112301	0.981684	0.00240424	0.00631756	0.704475	0.0140353	0.00905657	0.124921
cg25479963	0.00260667	0.00818567	0.75093	0.0164284	0.00460491	0.000594981	-0.00500746	0.00660139	0.450223
cg25479994	-0.0116341	0.030604	0.704781	-0.0125799	0.0172165	0.46698	-0.00367361	0.0246808	0.882029
cg25480049	0.0114775	0.0106997	0.286447	0.00432654	0.00601921	0.474242	-0.0140865	0.00862887	0.106277
cg25480082	-0.0383395	0.0283569	0.179951	0.0125994	0.0159524	0.431834	0.0224873	0.0228686	0.328238
cg25480102	-0.00192303	0.00828648	0.817042	-0.000933279	0.00466163	0.841799	-0.00124361	0.0066827	0.852815
cg25480121	-0.0147106	0.011438	0.201893	0.00108773	0.00643454	0.866163	0.0157461	0.00922426	0.0914678
cg25480132	-0.00491918	0.00856738	0.567366	-0.00223375	0.00481965	0.644214	0.00369941	0.00690923	0.59375
cg25480181	-0.0307131	0.016708	0.0695223	0.00820772	0.00939924	0.384997	0.0312102	0.0134743	0.0229507
cg25480232	-0.00156786	0.00710882	0.825971	-0.00350562	0.00399912	0.383176	0.0046488	0.00573296	0.419693
cg25480304	0.000205202	0.00648833	0.974844	-0.000670707	0.00365006	0.854645	-0.00120798	0.00523256	0.81798
cg25480336	0.00486016	0.00674307	0.473033	-0.00496782	0.00379337	0.193858	-0.00046745	0.005438	0.9317
cg25480366	-0.000967227	0.00303185	0.750493	0.00163324	0.00170559	0.340991	0.000110516	0.00244506	0.964054
cg25480379	-0.00723165	0.00366404	0.0516663	0.00255306	0.00206124	0.218901	0.00371518	0.00295489	0.212089
cg25480395	-0.0143439	0.00484501	0.00397911	0.00165247	0.0027256	0.545945	0.00837206	0.00390729	0.0349985
cg25480413	0.00361936	0.0227809	0.874143	-0.0167812	0.0128156	0.193914	-0.0038236	0.0183718	0.835631
cg25480437	0.00744109	0.0148921	0.618602	-0.0023604	0.00837769	0.778821	-0.0131156	0.0120099	0.277888
cg25480460	-0.0117234	0.0147949	0.430336	0.0131236	0.00832296	0.118557	0.0135404	0.0119314	0.259626
cg25480476	-0.00106857	0.00280817	0.704506	-0.000186532	0.00157976	0.906286	0.000405009	0.00226467	0.85849
cg25480612	0.0112488	0.00943182	0.236328	-0.00269686	0.00530595	0.61258	-0.00700127	0.00760637	0.359943
cg25480676	0.00892177	0.00879356	0.313185	-0.00099943	0.00494689	0.840374	-0.0110906	0.00709163	0.121556
cg25480766	-0.00396272	0.0188489	0.833986	-0.0055939	0.0106036	0.599187	-0.00729636	0.0152008	0.632462
cg25480780	0.00577732	0.0103307	0.577471	-0.00331421	0.00581164	0.569998	-0.00469094	0.0083313	0.574883
cg25480793	0.0191358	0.0102876	0.0663333	-0.00351554	0.00578738	0.545172	-0.00912444	0.00829653	0.274529
cg25480799	0.00413366	0.00402504	0.307342	-0.000510321	0.00226432	0.822229	-0.00365079	0.00324603	0.263885
cg25480828	0.011818	0.0158344	0.457513	0.000387124	0.00890775	0.965437	0.00547563	0.0127697	0.669156
cg25480971	1.42611e-05	0.0130462	0.99913	-0.0121828	0.00733923	0.100608	0.00440554	0.0105212	0.67647
cg25480982	0.0111227	0.0170833	0.516748	-0.0285727	0.00961033	0.00383464	-0.0166664	0.0137769	0.229736
cg25481073	-0.00313202	0.0027599	0.259636	0.00334819	0.0015526	0.033869	-0.000419886	0.00222574	0.850817
cg25481157	-0.0377884	0.0242838	0.123396	0.0239388	0.013661	0.0833211	0.0172377	0.0195839	0.381234
cg25481160	-0.0184533	0.0428765	0.668006	0.026903	0.0241205	0.267841	0.0228175	0.0345781	0.511112
cg25481178	0.00371763	0.0107373	0.730022	-0.00160462	0.00604037	0.791153	0.00320582	0.0086592	0.712139
cg25481186	0.014865	0.0139271	0.288839	-0.00839801	0.00783479	0.286805	-0.0128159	0.0112316	0.257052
cg25481201	-0.0053428	0.0116533	0.647777	0.0080668	0.00655564	0.2219	-0.00068848	0.00939787	0.941772
cg25481252	0.0322513	0.0155744	0.041412	-0.00384314	0.0087615	0.662035	-0.0102869	0.0125601	0.415068
cg25481253	0.00713407	0.0235538	0.762718	0.0132904	0.0132504	0.3187	0.0097457	0.0189952	0.609239
cg25481258	0.0172035	0.0123216	0.166289	0.00587231	0.00693164	0.399276	-0.0106438	0.00993688	0.287138
cg25481261	0.000424113	0.0145872	0.976874	0.0085066	0.00820617	0.302858	-0.00775852	0.011764	0.511349
cg25481348	-0.00981194	0.0143641	0.49641	0.00574765	0.00808065	0.478855	0.0116176	0.0115841	0.318757
cg25481364	0.0137836	0.0297038	0.64381	-0.03633	0.0167101	0.032475	0.0164731	0.0239548	0.493531
cg25481384	0.0150227	0.016272	0.358505	0.00421709	0.00915395	0.646201	-0.0259633	0.0131227	0.0511105
cg25481439	-0.00784945	0.0100691	0.437814	0.0150403	0.00566443	0.00946136	0.00407351	0.00812027	0.617213
cg25481454	-0.00704626	0.012068	0.560848	0.00236146	0.00678897	0.728822	-0.00160357	0.00973236	0.869519
cg25481455	0.00402838	0.00311174	0.198974	-0.00201739	0.00175054	0.25237	-0.00370581	0.00250949	0.143446
cg25481479	0.00605452	0.00517084	0.244912	-0.00180543	0.00290889	0.536486	-0.00484504	0.00417006	0.248543
cg25481491	0.00893114	0.00922647	0.335795	-0.00653791	0.00519042	0.211257	-0.0103374	0.00744075	0.16837
cg25481538	-0.00451699	0.00243545	0.0671086	0.00218264	0.00137008	0.114856	0.00136216	0.00196409	0.489866
cg25481555	0.0092038	0.00744238	0.219614	-0.0091777	0.00418677	0.0311083	-0.00810517	0.00600196	0.180466
cg25481587	0.000399556	0.0112159	0.971666	0.00179896	0.00630959	0.77625	0.00176265	0.00904515	0.845958
cg25481630	0.00672744	0.00783799	0.393134	0.00257114	0.00440932	0.56136	-0.00889123	0.006321	0.163187
cg25481635	-0.00623223	0.00375611	0.100756	0.00171789	0.00211303	0.418491	0.00574323	0.00302914	0.0613586
cg25481636	-0.0141475	0.00837726	0.0949234	0.00724331	0.00471269	0.128013	0.0120287	0.0067559	0.0785725
cg25481666	-0.0120236	0.0148542	0.420521	0.00236241	0.00835636	0.778088	0.0136468	0.0119793	0.257819
cg25481672	-0.00711571	0.010373	0.494589	0.00133381	0.0058354	0.819751	0.00373915	0.00836536	0.656027
cg25481680	-0.00353816	0.012874	0.784114	-0.000233515	0.00724238	0.974354	0.00335422	0.0103823	0.747436
cg25481705	0.0015067	0.0225626	0.946915	0.00676323	0.0126928	0.595534	-0.00760822	0.0181958	0.676907
cg25481735	-0.00330107	0.00864106	0.703399	0.0020643	0.00486109	0.672159	-0.000185423	0.00696864	0.978835
cg25481803	-0.00533699	0.00898688	0.55418	0.00199672	0.00505564	0.69387	0.00155595	0.00724754	0.830525
cg25481833	-0.0219203	0.0201936	0.280767	0.0166718	0.0113601	0.145911	0.0166856	0.0162853	0.308467
cg25481844	-0.019288	0.0254288	0.450244	0.0232475	0.0143052	0.107842	0.0133489	0.0205072	0.516845
cg25481874	0.00463651	0.0100827	0.646799	0.00327568	0.0056721	0.565124	-0.00683252	0.00813127	0.403111
cg25481888	-0.0392203	0.0260706	0.136188	-0.00568083	0.0146662	0.699471	0.0526244	0.0210248	0.0142292
cg25481999	0.00626175	0.0158076	0.693008	0.0107952	0.00889271	0.228133	-0.0101003	0.0127482	0.430394
cg25482033	-0.00431656	0.00246995	0.0841399	-0.00137513	0.00138949	0.325148	0.00468674	0.00199191	0.0209379
cg25482091	-0.0412638	0.0186443	0.0295624	0.0147988	0.0104885	0.161907	0.0240367	0.0150358	0.113614
cg25482100	0.00730716	0.0143568	0.612093	0.0196068	0.00807654	0.0173089	-0.0143166	0.0115782	0.219674
cg25482105	0.00362965	0.0034583	0.2969	-0.000478205	0.00194549	0.806428	-0.00284164	0.00278897	0.311148
cg25482132	-0.00468798	0.0134746	0.728765	-0.0121277	0.00758022	0.113328	0.00317946	0.0108667	0.77055
cg25482146	0.0125569	0.0302909	0.67952	-0.0205586	0.0170404	0.230985	-0.019696	0.0244283	0.422333
cg25482228	-0.010936	0.0100477	0.279488	0.0117156	0.0056524	0.0412322	0.00458394	0.00810303	0.573083
cg25482247	-0.00419941	0.0148211	0.777605	0.00387141	0.00833773	0.643602	0.0107367	0.0119526	0.371578
cg25482259	-0.0275144	0.0104873	0.0103124	0.00161521	0.00589974	0.78492	0.0311789	0.00845759	0.00039956
cg25482293	0.0167162	0.0112313	0.140357	-0.00898835	0.00631825	0.158511	-0.00479724	0.00905755	0.597742
cg25482352	0.00256859	0.00694816	0.712541	-0.00453384	0.00390874	0.249328	-0.00399945	0.00560339	0.477334
cg25482382	0.00211619	0.0217192	0.922611	0.00388182	0.0122183	0.751488	-0.0152877	0.0175156	0.38523
cg25482411	0.000995204	0.00429396	0.817275	-0.00471656	0.0024156	0.0541649	0.00190578	0.00346289	0.583527
cg25482422	-0.016174	0.0156712	0.30496	-0.00121638	0.00881594	0.890586	0.00242527	0.0126381	0.848278
cg25482438	-0.00218317	0.0140488	0.876875	-0.00872661	0.00790326	0.272631	0.00513531	0.0113297	0.651517
cg25482454	0.0158409	0.017253	0.361137	-0.0057343	0.00970582	0.556216	-0.00782095	0.0139138	0.575528
cg25482607	0.000177307	0.00283444	0.950268	0.000750989	0.00159453	0.638864	0.000288469	0.00228585	0.899873
cg25482714	-0.00112876	0.0107311	0.916476	-0.00986233	0.00603685	0.106023	-0.00261363	0.00865416	0.763383
cg25482739	-0.00331566	0.0103688	0.749925	0.00157642	0.00583306	0.787619	0.00825923	0.00836201	0.326099
cg25482755	0.0134905	0.0144216	0.352213	-0.012465	0.008113	0.12815	-0.0106576	0.0116304	0.362075
cg25482767	-0.0363587	0.0232342	0.121326	0.0097601	0.0130706	0.457291	0.0531255	0.0187374	0.00572046
cg25482769	-0.0201309	0.0127815	0.118969	0.00956728	0.00719032	0.186887	0.00552106	0.0103077	0.593618
cg25482786	-0.00715962	0.00319527	0.0276534	0.00135692	0.00179752	0.452407	0.00382669	0.00257685	0.141236
cg25482834	0.00166505	0.0204784	0.935388	0.0133654	0.0115203	0.249232	-0.000658785	0.016515	0.968274
cg25482854	0.0237659	0.0190191	0.214882	-0.0160066	0.0106993	0.138347	0.00119456	0.0153381	0.938105
cg25482900	0.017702	0.0126068	0.163914	-0.00942124	0.00709205	0.187594	-0.00699792	0.0101668	0.493133
cg25482916	0.00186573	0.00387255	0.631198	-0.0015658	0.00217853	0.474272	-0.00170005	0.00312304	0.58762
cg25483003	-0.00213657	0.0215564	0.92128	-0.00947515	0.0121267	0.436772	0.00883543	0.0173843	0.612601
cg25483073	-0.00372542	0.0183077	0.839239	0.0101298	0.0102992	0.328124	0.000793664	0.0147644	0.957256
cg25483094	0.00571451	0.00944195	0.546642	-0.00736492	0.00531165	0.169202	-0.00683968	0.00761453	0.371595
cg25483123	0.0163685	0.0240352	0.497709	0.0197025	0.0135212	0.148758	-0.015453	0.0193834	0.427539
cg25483140	-0.00169497	0.010653	0.873962	-0.00670695	0.00599291	0.26623	0.00948357	0.00859117	0.272763
cg25483149	-0.0269467	0.0172035	0.120984	0.00957507	0.00967799	0.325292	0.0238268	0.0138739	0.0895519
cg25483151	-0.00721643	0.00848575	0.397482	0.00105719	0.00477372	0.825265	0.0102443	0.00684339	0.138109
cg25483186	0.0155287	0.0106507	0.148526	0.00591641	0.00599164	0.326227	-0.0157796	0.00858934	0.0696879
cg25483191	-0.010626	0.0149186	0.478254	0.0210238	0.0083926	0.0141521	0.00464369	0.0120313	0.700484
cg25483271	0.0107707	0.011845	0.365761	0.00908695	0.00666347	0.176264	-0.00418992	0.00955245	0.662048
cg25483348	0.00187381	0.00800085	0.815392	-0.002431	0.00450094	0.590534	-6.19955e-05	0.00645234	0.992356
cg25483360	-0.00462001	0.00951535	0.628548	-0.0046701	0.00535294	0.385427	0.00670511	0.00767373	0.384703
cg25483464	0.0101223	0.00806299	0.212772	-0.00605384	0.0045359	0.185555	-0.00883985	0.00650246	0.177596
cg25483530	-0.00938253	0.0124105	0.451728	-0.000846235	0.0069816	0.903811	0.0106153	0.0100085	0.291862
cg25483596	-0.00659776	0.0109985	0.550182	-0.00648717	0.00618727	0.297394	0.00953603	0.00886978	0.285366
cg25483674	0.0190191	0.0275042	0.491137	-0.00824107	0.0154727	0.595687	0.00543265	0.022181	0.807106
cg25483706	0.0124181	0.0116288	0.288604	-0.0100584	0.00654189	0.127877	-0.00923364	0.00937816	0.32762
cg25483734	-0.00183782	0.012928	0.887292	0.0121141	0.00727277	0.0994579	0.00121849	0.0104259	0.907238
cg25483741	-0.00193902	0.0235049	0.934448	-0.0131124	0.0132229	0.324188	0.000910069	0.0189557	0.961821
cg25483749	-0.0061871	0.0173549	0.722347	0.0108097	0.00976316	0.271334	-0.00544288	0.013996	0.698331
cg25483774	0.00898272	0.00808166	0.26949	-0.00773811	0.0045464	0.0924049	-0.00264662	0.00651752	0.685706
cg25483839	-0.000749381	0.00661728	0.910102	0.00027945	0.0037226	0.940337	0.00379342	0.00533656	0.479131
cg25483854	0.00424581	0.00762042	0.578881	-6.13693e-05	0.00428693	0.988612	-0.00388078	0.00614555	0.529422
cg25483907	0.00678874	0.0131177	0.606135	0.0016832	0.00737949	0.820123	-0.00707859	0.0105789	0.50523
cg25484053	-0.00483219	0.010113	0.634004	-0.00311196	0.00568913	0.585811	0.012886	0.00815567	0.117821
cg25484127	-0.0136735	0.00979711	0.166451	-0.00130184	0.00551144	0.81384	0.00942215	0.00790095	0.23637
cg25484135	-0.00770947	0.0315276	0.807409	0.0141414	0.0177361	0.427485	0.021116	0.0254257	0.408584
cg25484139	-0.0139853	0.00971406	0.153625	0.0030873	0.00546472	0.573596	0.0167734	0.00783398	0.0351279
cg25484149	0.0243505	0.0290541	0.404319	0.0347275	0.0163446	0.0365149	-0.0188388	0.0234309	0.423632
cg25484160	0.00333549	0.00996089	0.738557	-0.0111142	0.00560358	0.05055	0.00451575	0.00803303	0.575495
cg25484228	0.0119509	0.0221651	0.591173	0.0120259	0.0124691	0.337556	-0.0123982	0.0178752	0.489824
cg25484245	0.0158456	0.0100935	0.12016	-0.00509897	0.0056782	0.371727	-0.0166425	0.00814001	0.043995
cg25484252	0.054208	0.0465864	0.247841	-0.0410405	0.0262076	0.121069	-0.0451364	0.03757	0.232934
cg25484306	-0.00668129	0.0119961	0.579022	-0.00832491	0.00674852	0.220755	0.00647326	0.00967437	0.505236
cg25484319	0.00878521	0.00911979	0.338123	-0.00907557	0.00513041	0.0804851	-0.00841992	0.00735472	0.255492
cg25484338	0.00480928	0.0128153	0.708389	0.00202506	0.00720933	0.779475	-0.00571902	0.010335	0.581465
cg25484373	0.00133569	0.00401379	0.740124	-0.000356664	0.00225799	0.874866	-0.00185725	0.00323695	0.567642
cg25484418	-0.0172729	0.0105861	0.106451	0.00407277	0.00595528	0.495903	0.0101896	0.00853721	0.235973
cg25484519	0.00132939	0.00347334	0.702868	-0.00272685	0.00195396	0.166484	-7.03205e-05	0.0028011	0.98003
cg25484552	0.00518382	0.00469674	0.272836	0.00127944	0.00264219	0.629464	-0.002541	0.00378772	0.504134
cg25484577	-0.0041537	0.0157125	0.792145	0.00540533	0.00883917	0.542487	0.005252	0.0126714	0.67957
cg25484698	0.00568152	0.00906901	0.532681	0.00482562	0.00510184	0.346902	-0.00418709	0.00731377	0.568499
cg25484712	0.00908769	0.0302276	0.764422	0.00651337	0.0170048	0.702653	-0.0223422	0.0243773	0.361989
cg25484790	0.0059765	0.0335882	0.859198	-0.0219003	0.0188953	0.249688	-0.0117869	0.0270875	0.664561
cg25484904	-0.0295317	0.0103526	0.00544387	0.0180858	0.00582392	0.00258177	0.0172405	0.00834891	0.0419699
cg25484959	0.000735652	0.00248955	0.768335	-0.00158867	0.00140052	0.259837	0.0022465	0.00200772	0.266322
cg25484990	-0.00188092	0.00604183	0.756323	0.00687046	0.00339888	0.0463859	-0.000609289	0.00487248	0.900782
cg25485055	0.00579922	0.00544669	0.290017	0.00190584	0.00306408	0.535611	-0.00315221	0.00439253	0.474954
cg25485091	0.0179877	0.0367314	0.625601	-0.0159639	0.0206636	0.441925	-0.000111886	0.0296223	0.996995
cg25485092	0.0196496	0.0159482	0.221313	0.00982922	0.00897178	0.276361	-0.0269923	0.0128615	0.038812
cg25485119	0.00279404	0.00407655	0.494961	-0.00210344	0.0022933	0.361626	-0.00138843	0.00328756	0.673852
cg25485126	-0.00245981	0.00421886	0.561403	0.00078605	0.00237335	0.74131	0.00230702	0.00340233	0.499568
cg25485128	-0.00144969	0.00452905	0.749687	-0.00308083	0.00254785	0.229944	0.00128144	0.00365249	0.726576
cg25485176	0.00418754	0.0162068	0.796737	-0.00760476	0.00911725	0.406559	-0.00544507	0.0130701	0.678017
cg25485190	-0.0171929	0.0145122	0.239432	0.0101584	0.00816398	0.216813	0.0110626	0.0117035	0.347216
cg25485235	0.00163097	0.00978804	0.868058	-0.0141557	0.00550634	0.0118875	0.00521525	0.00789364	0.510598
cg25485376	-0.00100148	0.00432788	0.817558	0.000590208	0.00243468	0.809041	0.00221657	0.00349025	0.527086
cg25485388	0.00172025	0.00984781	0.861744	-0.00687257	0.00553997	0.218188	-0.00389265	0.00794184	0.625294
cg25485392	0.0157031	0.0217138	0.47155	-0.0223279	0.0122152	0.071077	-0.0199135	0.0175112	0.258656
cg25485435	-0.0132205	0.00676952	0.0541163	0.00279263	0.00380824	0.465386	0.0057661	0.00545933	0.293873
cg25485560	-0.00204058	0.00940489	0.828751	-0.0108639	0.00529079	0.0431122	0.0074595	0.00758464	0.328153
cg25485565	0.00274762	0.0152533	0.857477	0.000381894	0.00858087	0.964606	-0.0106981	0.0123011	0.386921
cg25485640	0.0104369	0.00973372	0.286646	-0.0098732	0.00547578	0.0749214	-0.011787	0.00784983	0.136915
cg25485651	0.0393836	0.0182087	0.0333576	0.00342801	0.0102435	0.738711	-0.0208686	0.0146846	0.15894
cg25485655	0.00318733	0.0106279	0.764985	-0.00984153	0.00597883	0.103444	-0.00515922	0.00857098	0.548816
cg25485699	0.00300047	0.0172866	0.862615	0.00812841	0.00972472	0.405583	0.0120214	0.0139409	0.390945
cg25485720	-0.0162954	0.0169881	0.340165	0.0157517	0.00955677	0.102998	0.00667604	0.0137002	0.627302
cg25485734	-0.00641464	0.0117716	0.587231	0.00442836	0.00662219	0.505489	0.00691482	0.00949328	0.468376
cg25485801	-0.0366696	0.0388253	0.347603	0.0302509	0.0218415	0.169671	0.0280479	0.031311	0.372898
cg25485805	-0.00488814	0.00838737	0.561573	0.00232474	0.00471838	0.623496	-0.00203959	0.00676405	0.763744
cg25485822	0.093461	0.0380245	0.0160054	-0.00619317	0.021391	0.772887	-0.0432155	0.0306652	0.162403
cg25485859	0.0168019	0.0150917	0.26871	-0.0180484	0.00848996	0.0364165	0.00131526	0.0121708	0.914197
cg25485875	0.0287607	0.0246544	0.246654	0.0140462	0.0138695	0.314061	-0.0407442	0.0198827	0.0435237
cg25485913	0.000157373	0.011766	0.98936	0.011388	0.00661906	0.0889832	0.00173545	0.00948879	0.855316
cg25485926	-0.0277559	0.0170543	0.107332	0.00288249	0.00959403	0.764571	0.0404838	0.0137536	0.00418307
cg25485930	-0.0114584	0.0182386	0.531523	0.00860847	0.0102603	0.403817	0.0205171	0.0147086	0.166681
cg25485956	0.0218965	0.0226105	0.33558	-0.00969312	0.0127197	0.448136	-0.020368	0.0182344	0.267137
cg25485994	0.00668657	0.00920814	0.469737	0.00184217	0.00518011	0.723004	-0.00235147	0.00742598	0.752282
cg25486039	-0.0076501	0.00724061	0.293708	-0.00279001	0.00407326	0.495234	0.00777464	0.00583924	0.186602
cg25486085	0.0121335	0.00916821	0.189242	-0.0108908	0.00515765	0.037658	-0.000689562	0.00739377	0.925914
cg25486093	0.0266623	0.00859223	0.00260036	-0.00872892	0.00483363	0.0744781	-0.0171601	0.00692927	0.0152513
cg25486128	-0.0150283	0.0209587	0.475315	0.00440195	0.0117905	0.70982	0.0228029	0.0169023	0.180887
cg25486143	-0.000665129	0.0133788	0.960466	-0.00300252	0.00752635	0.690942	0.00338401	0.0107894	0.754562
cg25486145	0.00685675	0.0112918	0.545314	0.00371572	0.00635228	0.560136	-0.00145106	0.00910634	0.873774
cg25486187	0.0101517	0.0040328	0.0137033	-0.00263219	0.00226868	0.249204	-0.00440067	0.00325228	0.179611
cg25486310	0.00689502	0.0162792	0.672966	-0.0177024	0.00915801	0.0565661	-0.0075838	0.0131285	0.565021
cg25486322	0.00479743	0.00778865	0.539573	-0.00642974	0.00438157	0.145944	-0.000595413	0.00628122	0.924703
cg25486361	-0.00497121	0.0471973	0.916364	0.00958952	0.0265512	0.718868	0.0119025	0.0380627	0.755268
cg25486378	0.00182354	0.00824928	0.82558	-0.000929009	0.0046407	0.841812	0.000551317	0.0066527	0.934149
cg25486386	-0.00991264	0.0101641	0.3322	0.0061814	0.00571791	0.282728	-6.10377e-05	0.00819694	0.994076
cg25486392	-0.0167918	0.0103447	0.108245	0.00778258	0.00581951	0.184684	0.0112266	0.00834259	0.181979
cg25486399	0.00780674	0.00875131	0.374877	-0.00590525	0.00492312	0.233669	0.000298383	0.00705756	0.966376
cg25486412	0.0378367	0.0202921	0.0656879	-0.013968	0.0114155	0.224484	-0.0321974	0.0163647	0.0523877
cg25486429	0.00866436	0.0106136	0.416587	0.0113318	0.00597079	0.0611066	-0.00420904	0.00855946	0.62417
cg25486432	-0.00793715	0.00986089	0.423116	-0.00360164	0.00554732	0.517923	0.00750146	0.00795239	0.348203
cg25486438	0.0386709	0.03096	0.215072	-0.00824152	0.0174168	0.637288	-0.0328707	0.0249679	0.191539
cg25486472	0.0117361	0.00515355	0.0252798	-0.00563061	0.00289917	0.0554311	-0.00801453	0.00415612	0.0571476
cg25486486	0.00227031	0.0166636	0.891951	-0.00908767	0.00937424	0.335081	-0.0017504	0.0134385	0.896674
cg25486506	0.0110119	0.0186339	0.556115	0.0110785	0.0104827	0.29358	-0.0141405	0.0150275	0.349383
cg25486550	0.00870347	0.00804108	0.282147	-0.00813249	0.00452357	0.0757592	-0.00574879	0.00648479	0.377848
cg25486571	-0.00250707	0.00498715	0.616471	0.00231802	0.00280556	0.410991	0.000804182	0.00402193	0.841998
cg25486615	-0.000556193	0.00362294	0.878352	0.00084791	0.00203811	0.678439	0.000641456	0.00292175	0.826752
cg25486618	-0.0149593	0.0223328	0.504777	-0.00289647	0.0125635	0.818221	-0.00116452	0.0180104	0.948598
cg25486647	-0.00297232	0.00409719	0.470167	0.0012657	0.00230491	0.584353	0.00128856	0.00330421	0.69753
cg25486660	0.0213167	0.0240072	0.377084	-0.00201791	0.0135054	0.881581	-0.017751	0.0193608	0.361812
cg25486673	0.00727067	0.0104906	0.490157	-0.00670964	0.00590156	0.258764	-0.00624058	0.00846021	0.462765
cg25486737	0.0132931	0.0178334	0.458085	-0.0155328	0.0100323	0.125271	-0.0156957	0.0143819	0.278203
cg25486738	-0.048447	0.020165	0.0184594	0.00759595	0.011344	0.504927	0.0286947	0.0162622	0.0812403
cg25486749	-0.0227875	0.027211	0.404695	0.00199681	0.0153077	0.896523	0.0222342	0.0219445	0.313839
cg25486757	0.0024599	0.0032784	0.455125	0.00222269	0.00184429	0.23148	-0.00110649	0.00264389	0.676631
cg25486824	-0.00451889	0.00985737	0.647816	-0.000810945	0.00554534	0.884079	-0.00164651	0.00794955	0.836411
cg25486883	-0.00262863	0.0101947	0.797152	-0.00903552	0.00573513	0.118863	0.0128604	0.00822162	0.121482
cg25486915	0.000323592	0.01211	0.978745	-0.00203256	0.00681258	0.766161	0.0102493	0.00976621	0.296939
cg25486941	0.0067232	0.022559	0.766409	0.0127259	0.0126907	0.318815	-0.00229398	0.0181928	0.899956
cg25486949	0.00828509	0.00893707	0.356527	-0.00724911	0.00502762	0.153017	0.00452079	0.00720737	0.532179
cg25486979	-0.000430002	0.00355164	0.90392	-0.000476256	0.001998	0.812171	0.000535023	0.00286425	0.852268
cg25486993	-0.0024842	0.00417136	0.553066	-0.00133838	0.00234663	0.569952	0.00198066	0.00336402	0.557572
cg25487008	0.000254948	0.0120187	0.983126	-0.00242639	0.00676119	0.720582	-7.53408e-05	0.00969254	0.993816
cg25487047	0.0144347	0.0138538	0.3004	-0.00831435	0.00779358	0.289074	-0.00686192	0.0111725	0.540738
cg25487065	0.000330374	0.0112389	0.976618	0.00572605	0.00632254	0.367678	-0.00547797	0.00906371	0.547198
cg25487118	0.0163078	0.0127534	0.204481	0.00305624	0.00717452	0.671195	-0.0120516	0.0102851	0.244569
cg25487343	-0.000379434	0.0177236	0.98297	0.000744266	0.00997054	0.940671	0.00729424	0.0142933	0.611146
cg25487370	-0.00114122	0.00237913	0.632689	0.000306051	0.0013384	0.819675	0.00175313	0.00191867	0.363448
cg25487382	-0.00111407	0.0220375	0.9598	0.00079252	0.0123974	0.949179	0.00151764	0.0177723	0.93215
cg25487404	0.000312129	0.0039776	0.937637	0.000999122	0.00223763	0.656365	-0.00157768	0.00320777	0.624106
cg25487430	0.0121109	0.00792835	0.130337	-0.0032313	0.00446015	0.47076	-0.00992452	0.00639387	0.124332
cg25487438	0.00697743	0.00326766	0.0356141	-0.00229731	0.00183825	0.214829	-0.00250204	0.00263523	0.345079
cg25487518	0.00575382	0.00957902	0.549659	-0.00135124	0.00538875	0.802611	-0.00160607	0.00772507	0.835802
cg25487529	0.0049779	0.00406778	0.224433	0.00124972	0.00228836	0.586413	-0.00429213	0.00328049	0.194272
cg25487538	-0.0131313	0.0117957	0.268746	-1.87346e-05	0.00663575	0.997754	0.00603312	0.00951271	0.527642
cg25487540	0.00442156	0.0217116	0.839114	0.0199985	0.012214	0.105257	0.00056126	0.0175095	0.974504
cg25487650	0.0129761	0.00952687	0.17678	-0.00111854	0.00535942	0.835177	-0.00809605	0.00768302	0.29498
cg25487775	0.0191487	0.00723864	0.00972008	-0.00421496	0.00407215	0.303572	-0.0198912	0.00583765	0.00100419
cg25487804	0.0265863	0.0120642	0.0302476	0.000956335	0.00678684	0.888274	-0.0220994	0.0097293	0.0256473
cg25487819	-0.00451336	0.0246761	0.855309	-0.0126717	0.0138817	0.363912	0.0112099	0.0199002	0.574709
cg25487903	-0.000179881	0.00310894	0.953996	0.000689527	0.00174896	0.694384	0.0012948	0.00250723	0.606897
cg25487949	0.00275539	0.00345026	0.426746	-0.000795172	0.00194097	0.683073	-0.000679447	0.00278249	0.807675
cg25487976	0.00188184	0.00317158	0.554526	-8.49735e-05	0.0017842	0.962126	-0.000108951	0.00255774	0.966123
cg25488021	0.00322035	0.0104116	0.757847	0.000148867	0.00585713	0.979782	-0.00967815	0.00839652	0.25229
cg25488046	0.0195948	0.0213721	0.361819	-0.0184039	0.012023	0.129552	0.00448244	0.0172357	0.79544
cg25488058	0.00701322	0.00498278	0.162928	-0.00369116	0.0028031	0.191441	-0.0033172	0.0040184	0.411397
cg25488067	-0.00525019	0.0180653	0.772048	-0.00826467	0.0101628	0.418359	-0.00163479	0.0145689	0.910921
cg25488082	0.00356019	0.00377912	0.348828	0.000820534	0.00212597	0.700493	-0.00105694	0.0030477	0.7296
cg25488122	-0.000126488	0.00707103	0.98577	0.00107281	0.00397786	0.788048	-0.00961642	0.00570249	0.0953947
cg25488160	-0.0161223	0.0169706	0.344798	0.0106435	0.00954695	0.268052	0.00681372	0.0136861	0.61987
cg25488168	-0.010208	0.00677745	0.135731	0.00250182	0.00381271	0.513482	0.00677132	0.00546572	0.218804
cg25488206	0.0167355	0.0139051	0.232106	0.00224082	0.00782244	0.775223	-0.016132	0.0112139	0.153945
cg25488288	0.00396635	0.00387063	0.308398	-0.00109688	0.00217745	0.615743	-0.004522	0.0031215	0.151111
cg25488308	-0.00532123	0.00337747	0.118854	-0.000930345	0.00190002	0.625643	0.00184663	0.00272379	0.499635
cg25488374	-0.0534697	0.0260616	0.04328	0.0359215	0.0146612	0.0163324	0.0486114	0.0210176	0.0231447
cg25488547	-0.0108173	0.0210495	0.608658	0.00794191	0.0118416	0.504242	-0.00388136	0.0169755	0.819694
cg25488567	-0.00396713	0.0098396	0.687828	0.000718334	0.00553534	0.897053	0.0133151	0.00793522	0.0970242
cg25488669	-0.00688083	0.00412875	0.0992821	-0.000326458	0.00232266	0.888555	0.00470174	0.00332966	0.161578
cg25488697	0.00586393	0.0248051	0.813691	0.000184657	0.0139543	0.989473	0.00421222	0.0200043	0.83373
cg25488749	-0.0327559	0.0247287	0.18885	0.022371	0.0139113	0.111518	0.0284583	0.0199426	0.157241
cg25488880	-0.00297164	0.00972047	0.760573	0.0112404	0.00546833	0.0428949	0.00133499	0.00783914	0.86518
cg25488883	0.00743993	0.00761918	0.331601	0.00700613	0.00428623	0.105838	-0.00769263	0.00614455	0.214024
cg25488905	-0.00769454	0.0149235	0.607474	-0.00451515	0.00839535	0.59211	-0.000774756	0.0120352	0.948823
cg25488916	-0.0027737	0.00824516	0.737396	-0.00245182	0.00463838	0.598464	-0.00099955	0.00664937	0.880866
cg25488973	0.0227936	0.0115819	0.0523251	-0.00514053	0.00651551	0.432326	-0.00970889	0.00934034	0.30154
cg25488990	-0.00797978	0.0120456	0.509467	-0.000821393	0.00677636	0.903807	-0.000983352	0.00971428	0.919608
cg25489002	-0.000416344	0.0104879	0.968427	0.00792745	0.00590002	0.182644	-0.0008227	0.00845801	0.922742
cg25489023	-0.0186205	0.012136	0.128664	0.0141136	0.00682719	0.0417516	0.00862593	0.00978715	0.380613
cg25489024	-0.00141167	0.0041876	0.736868	-0.000792576	0.00235577	0.737368	0.00072751	0.00337712	0.829954
cg25489027	-0.00244273	0.00317332	0.44357	0.000437078	0.00178518	0.807172	0.00140841	0.00255915	0.583527
cg25489030	0.00144849	0.00969556	0.881594	-0.00237364	0.00545431	0.664531	-0.00263549	0.00781906	0.736903
cg25489035	0.0960781	0.0630767	0.131422	0.00979478	0.0354843	0.783194	-0.0448526	0.0508687	0.380408
cg25489083	-0.0335942	0.0313127	0.286371	0.0100335	0.0176152	0.570457	0.0279826	0.0252524	0.270937
cg25489113	0.0089832	0.0225058	0.690784	0.00636563	0.0126608	0.616418	-0.0147029	0.01815	0.420158
cg25489169	0.00345759	0.00625451	0.581841	-9.92141e-05	0.00351852	0.977571	-0.00277896	0.00504399	0.583117
cg25489265	-7.93178e-05	0.00809827	0.992208	0.00438682	0.00455575	0.33832	-0.00116503	0.00653091	0.858844
cg25489300	0.00871521	0.0105257	0.409994	0.0118675	0.00592132	0.0482323	-0.00586171	0.00848854	0.491733
cg25489370	-0.0168295	0.0163315	0.305701	0.00696113	0.0091874	0.450737	0.0132627	0.0131706	0.316799
cg25489405	-0.0012931	0.00986676	0.896041	0.000721599	0.00555062	0.896871	0.00519193	0.00795712	0.515847
cg25489413	0.13417	0.0306144	3.33424e-05	-0.0183644	0.0172224	0.289303	-0.121693	0.0246892	4.03905e-06
cg25489415	0.00604204	0.00897615	0.502696	0.000917562	0.00504961	0.856243	-0.00311609	0.00723889	0.667946
cg25489460	0.00184619	0.0103652	0.859057	-0.00324445	0.00583104	0.579392	-0.00452988	0.00835911	0.589299
cg25489467	-0.00127938	0.00352737	0.717728	8.04623e-05	0.00198435	0.967751	0.00081685	0.00284468	0.774696
cg25489472	0.0220781	0.0260527	0.39913	-0.0200541	0.0146561	0.174822	-0.0159175	0.0210104	0.450784
cg25489477	-0.00179303	0.0127742	0.888705	-0.00697027	0.00718622	0.334823	-0.00435461	0.0103018	0.67358
cg25489517	-0.00725691	0.0141583	0.609591	0.0160475	0.00796486	0.0470876	0.0030832	0.0114181	0.787793
cg25489524	0.0253728	0.036426	0.48798	-0.0129729	0.0204917	0.528381	-0.0168735	0.029376	0.567216
cg25489720	0.0277679	0.0149385	0.066514	-0.00460853	0.00840377	0.584863	-0.0208855	0.0120473	0.0866096
cg25489726	-0.00397849	0.0115392	0.731111	-0.00922265	0.00649146	0.159052	-0.00898055	0.00930586	0.337261
cg25489840	-0.000443633	0.00743054	0.952532	0.000368963	0.00418011	0.929873	-0.00418509	0.00599241	0.486835
cg25489866	0.00246207	0.00531582	0.644434	-0.00267456	0.00299046	0.373653	-0.000505421	0.00428699	0.906428
cg25489893	-0.00043209	0.0108531	0.968336	-0.0074549	0.00610549	0.225456	-0.00130024	0.00875255	0.882256
cg25490052	-0.0522303	0.0348514	0.137667	0.0132222	0.0196059	0.501889	0.0340201	0.0281062	0.229475
cg25490133	0.00514192	0.0135799	0.705898	-0.00331779	0.00763948	0.665174	-0.00228188	0.0109516	0.835446
cg25490175	0.00910183	0.00300335	0.00323406	-0.00490618	0.00168956	0.00469601	-0.00573278	0.00242207	0.0202104
cg25490185	0.0168049	0.0116085	0.151396	-0.011605	0.00653045	0.0791363	-0.00772244	0.00936175	0.411741
cg25490194	-0.000606902	0.0279977	0.982757	0.0235343	0.0157503	0.138824	0.000695097	0.022579	0.975513
cg25490273	-0.0243977	0.0162368	0.136643	0.00287439	0.00913414	0.753771	0.0158858	0.0130943	0.228418
cg25490276	-0.00840738	0.00938542	0.372894	-0.00771326	0.00527984	0.147733	-0.000883185	0.00756895	0.907385
cg25490280	-0.0047148	0.0224058	0.833838	-0.00558767	0.0126046	0.658671	0.00244792	0.0180693	0.892558
cg25490301	0.019354	0.0155212	0.215846	-0.0114988	0.0087316	0.191405	-0.0249767	0.0125172	0.0492032
cg25490334	-0.0287798	0.0193229	0.14008	0.0176942	0.0108703	0.107276	0.0192495	0.0155831	0.22013
cg25490352	0.00374428	0.0289089	0.897252	0.00368657	0.0162629	0.821212	-0.0177961	0.0233138	0.447379
cg25490362	0.0022504	0.00830219	0.787002	0.00268589	0.00467047	0.566756	0.00373842	0.00669537	0.578067
cg25490376	0.00626735	0.0162401	0.700521	0.0049198	0.00913598	0.591633	-0.000627205	0.0130969	0.961917
cg25490383	0.00296519	0.0141384	0.834383	0.00788482	0.00795366	0.324331	-0.00366139	0.011402	0.748909
cg25490404	-0.0263815	0.0141195	0.0651464	0.0175553	0.00794306	0.029782	0.00921716	0.0113868	0.420511
cg25490410	0.00193115	0.00488146	0.693384	0.000559735	0.0027461	0.838974	-0.00273206	0.00393669	0.489575
cg25490411	-0.000619098	0.00276634	0.823452	-1.03379e-05	0.00155623	0.994715	0.000617777	0.00223094	0.782519
cg25490475	0.0170393	0.0139529	0.225386	0.0022707	0.00784932	0.773067	-0.0177963	0.0112524	0.117466
cg25490527	-0.013796	0.00891038	0.125265	-0.00475445	0.0050126	0.345564	0.0115158	0.00718584	0.112739
cg25490551	0.0227464	0.0179472	0.208471	-0.0139934	0.0100964	0.169377	-0.0338058	0.0144737	0.0218636
cg25490566	-0.0227976	0.0129324	0.0815226	0.00365985	0.0072752	0.616224	0.011515	0.0104294	0.27267
cg25490585	-0.00358571	0.0238043	0.880622	-0.0064265	0.0133913	0.63253	-0.00547326	0.0191971	0.776255
cg25490594	0.00694217	0.00740719	0.3513	-0.00425175	0.00416697	0.310459	-0.00732591	0.00597358	0.22344
cg25490621	0.0119699	0.0116458	0.306943	-0.0105574	0.00655141	0.110784	-0.0043756	0.0093918	0.642482
cg25490633	0.0398945	0.0215099	0.0671049	-0.0235338	0.0121005	0.0550986	-0.0233414	0.0173468	0.182018
cg25490655	0.0313385	0.0126777	0.0154324	-0.0262432	0.00713195	0.000408884	-0.0122164	0.010224	0.23546
cg25490693	0.00988083	0.0116469	0.398619	7.82244e-05	0.00655208	0.990502	-0.00639154	0.00939277	0.498053
cg25490800	-0.00638754	0.0101432	0.530556	0.00338122	0.00570614	0.555049	0.00587562	0.00818006	0.474551
cg25490837	-0.0168579	0.0222023	0.449781	0.00684432	0.0124901	0.585142	0.0186459	0.0179052	0.300659
cg25490858	0.00268872	0.00843781	0.750773	-0.00663529	0.00474676	0.165793	0.000669802	0.00680473	0.921821
cg25490865	-0.00359324	0.00994145	0.718668	-0.000608135	0.00559264	0.913666	0.00375006	0.00801736	0.641166
cg25490896	-0.00234651	0.0145413	0.872185	-0.00941056	0.0081803	0.253208	-0.00679428	0.0117269	0.563868
cg25490949	0.00116564	0.0100821	0.908231	-0.000403173	0.00567178	0.943498	-0.00969554	0.00813081	0.236405
cg25490960	-0.000354413	0.0215465	0.986915	0.00729826	0.0121211	0.548704	0.0102565	0.0173763	0.556583
cg25491040	-0.00448543	0.0212575	0.833389	0.00688459	0.0119586	0.566337	-0.0118869	0.0171433	0.48996
cg25491066	-0.0026768	0.00984136	0.786285	0.00154085	0.00553634	0.781445	0.000965771	0.00793664	0.903436
cg25491088	-0.00459124	0.00562273	0.416468	0.00416048	0.00316311	0.191942	0.00463434	0.00453449	0.309672
cg25491112	-0.00690259	0.0103941	0.50843	-0.00121107	0.00584726	0.836414	0.00173321	0.00838236	0.836685
cg25491122	0.000168368	0.00762978	0.982446	0.00299126	0.0042922	0.487763	-0.0023891	0.0061531	0.698783
cg25491145	0.00141557	0.00271063	0.602869	0.000487148	0.00152489	0.750158	0.000592138	0.00218601	0.787143
cg25491247	0.0180612	0.0182655	0.325559	2.22118e-05	0.0102754	0.99828	-0.0191941	0.0147303	0.196083
cg25491254	-0.029114	0.0201889	0.152955	0.0219639	0.0113574	0.0564552	0.0159015	0.0162815	0.331507
cg25491265	-0.000475762	0.010264	0.963138	-0.00314859	0.0057741	0.586978	0.00781871	0.00827749	0.347553
cg25491287	-0.00345182	0.0124667	0.782543	-4.58055e-05	0.00701325	0.994804	0.0169792	0.0100539	0.0949199
cg25491321	-0.00460294	0.0161243	0.775982	-0.0206852	0.00907085	0.0250865	-0.00317653	0.0130036	0.807602
cg25491333	-0.00561846	0.00821288	0.49577	-0.00154092	0.00462022	0.739566	0.00101332	0.00662334	0.878766
cg25491402	0.00489357	0.00570394	0.393344	-0.00150392	0.00320879	0.640494	-0.00769801	0.00459998	0.097908
cg25491456	0.0161904	0.0177927	0.365424	-0.00864628	0.0100094	0.390121	-0.0146022	0.0143491	0.311738
cg25491558	0.0018086	0.00421648	0.669054	5.65888e-05	0.00237201	0.981023	0.00195388	0.00340041	0.567079
cg25491601	-0.001914	0.0105576	0.85657	-0.000708344	0.00593924	0.905347	-0.0048692	0.00851423	0.568906
cg25491681	0.00770613	0.00688005	0.26584	-0.0076281	0.00387043	0.0519933	-0.00944319	0.00554847	0.0924207
cg25491704	-0.0240249	0.0217085	0.271544	0.00278123	0.0122123	0.820395	0.0093553	0.017507	0.594478
cg25491935	0.0126339	0.00987634	0.204304	-0.00276122	0.00555602	0.620488	-0.0110695	0.00796485	0.168223
cg25491948	0.000314477	0.023347	0.989285	-0.00967284	0.013134	0.463471	0.00502191	0.0188283	0.79033
cg25491951	0.00409922	0.00659837	0.5361	-0.00425836	0.00371197	0.254518	-0.00187212	0.00532131	0.725847
cg25491987	-0.00472195	0.00281387	0.0970014	0.000828055	0.00158296	0.602263	0.00367121	0.00226927	0.109411
cg25492056	0.0072296	0.0111285	0.517671	0.00601317	0.00626041	0.339525	-0.0138024	0.00897464	0.127779
cg25492097	0.00153509	0.00710907	0.829556	-0.000851319	0.00399926	0.831939	0.00177749	0.00573316	0.757293
cg25492112	0.0291093	0.02139	0.177148	-0.00515207	0.0120331	0.66962	-0.0309595	0.0172501	0.0762505
cg25492124	0.0310896	0.0143388	0.0329373	-0.00999103	0.00806641	0.218905	-0.0169349	0.0115636	0.146748
cg25492135	-0.00725323	0.00759767	0.342454	-0.00387501	0.00427413	0.367171	0.0100221	0.0061272	0.105606
cg25492194	-0.0145299	0.0148855	0.331776	3.84981e-05	0.00837393	0.996343	0.00491604	0.0120045	0.68319
cg25492195	-0.0018379	0.00925353	0.843037	-0.00192891	0.00520565	0.7119	-0.000288286	0.00746258	0.969275
cg25492213	0.0174931	0.0155959	0.265171	-0.00335322	0.00877362	0.703272	-0.0091562	0.0125775	0.468624
cg25492232	0.0131125	0.011781	0.268839	-0.00540967	0.00662752	0.416642	-0.00975824	0.00950091	0.307294
cg25492241	0.00048061	0.00272003	0.86017	0.000200399	0.00153017	0.896113	0.00128595	0.00219359	0.559274
cg25492247	-0.0125072	0.011136	0.264544	0.00693405	0.00626466	0.271481	0.00810087	0.00898074	0.369591
cg25492251	-0.00553802	0.00814452	0.498372	0.00490785	0.00458176	0.287125	0.00619942	0.00656821	0.34792
cg25492319	-0.0131418	0.00832798	0.118274	0.00348131	0.00468497	0.459482	0.00843343	0.00671616	0.212668
cg25492345	0.0205818	0.0159614	0.20073	-0.0161575	0.00897918	0.0754971	-0.00381638	0.0128722	0.767584
cg25492350	0.00286694	0.00327758	0.384195	-0.00296309	0.00184383	0.111756	-0.000967281	0.00264323	0.715314
cg25492363	0.0046578	0.00289894	0.111824	-0.00121797	0.00163082	0.457219	-0.00398719	0.00233787	0.0917573
cg25492364	-0.00471637	0.00325981	0.151624	0.00399332	0.00183383	0.032208	0.00342552	0.0026289	0.196084
cg25492383	-0.003232	0.00668904	0.630211	-9.25897e-05	0.00376297	0.980427	0.0013134	0.00539442	0.808225
cg25492421	0.0226385	0.0114783	0.0518284	0.00156386	0.00645722	0.809218	-0.0207157	0.00925678	0.0278423
cg25492440	-0.00988389	0.0363451	0.786323	0.0206645	0.0204462	0.315039	0.0149402	0.0293108	0.611571
cg25492451	-0.00363825	0.0175905	0.836637	0.00505145	0.0098957	0.611046	0.0106987	0.014186	0.452829
cg25492458	0.00404443	0.0103878	0.697997	-0.000245816	0.00584377	0.966546	0.00143698	0.00837736	0.864214
cg25492569	0.00636812	0.00390481	0.106624	-0.0032708	0.00219668	0.140195	-0.00357987	0.00314906	0.258814
cg25492574	-0.0356714	0.0172788	0.0420218	0.0213438	0.0097203	0.0308307	0.0202679	0.0139346	0.14949
cg25492583	-0.000902597	0.00831157	0.913779	0.00159113	0.00467574	0.734475	-0.00790098	0.00670293	0.241793
cg25492585	0.0561021	0.0328184	0.0910121	-0.0288561	0.0184622	0.121774	-0.0455711	0.0264666	0.088737
cg25492620	0.00435995	0.00284286	0.12883	0.000134309	0.00159927	0.933269	-0.00333877	0.00229265	0.148995
cg25492624	0.00633702	0.00430008	0.144257	-0.00231203	0.00241905	0.341904	-0.00305121	0.00346783	0.381416
cg25492645	0.014005	0.0313952	0.656668	-0.0133347	0.0176616	0.45233	-0.0223946	0.0253189	0.37892
cg25492727	0.00215837	0.00386465	0.577977	-0.00190758	0.00217409	0.382734	-0.00252713	0.00311667	0.41972
cg25492771	0.0284677	0.0247152	0.25262	0.00314558	0.0139037	0.821558	-0.0188587	0.0199317	0.346748
cg25492803	-0.00135051	0.00948428	0.887105	-0.00437201	0.00533546	0.414835	-0.000621991	0.00764867	0.935378
cg25492837	-0.0132646	0.00607665	0.0318023	0.00333163	0.00341847	0.332525	0.00749452	0.00490056	0.129899
cg25492865	0.00606602	0.00354861	0.0910245	-0.00207885	0.0019963	0.300665	-0.00278072	0.0028618	0.333973
cg25492875	0.0014036	0.0136474	0.918326	-0.00272218	0.00767743	0.72379	0.00368717	0.011006	0.73844
cg25492971	-0.0338972	0.0312644	0.281337	-0.00846325	0.017588	0.631616	0.0192219	0.0252134	0.447951
cg25492985	0.0139163	0.0103811	0.18364	-0.0123713	0.00583997	0.0370619	-0.0170328	0.00837191	0.0450169
cg25493112	0.0240235	0.0110268	0.0321268	-0.00737673	0.00620323	0.237682	-0.0191384	0.00889267	0.0342202
cg25493146	0.00219891	0.0070597	0.756204	0.00777628	0.00397149	0.0535072	-0.00341957	0.00569335	0.549688
cg25493270	0.00463028	0.00726936	0.525864	-0.00527523	0.00408943	0.200561	-0.00129594	0.00586243	0.825576
cg25493276	0.0143039	0.0126128	0.259951	0.00745985	0.00709544	0.296074	-0.0197402	0.0101717	0.05561
cg25493286	0.0913581	0.0538737	0.093587	0.000170288	0.0303071	0.99553	-0.0525674	0.0434469	0.229662
cg25493321	-0.00177429	0.025306	0.944268	0.0085366	0.0142361	0.550338	0.00522444	0.0204082	0.798572
cg25493335	-0.0237986	0.0114801	0.0411976	0.0153396	0.00645822	0.0197888	0.0172102	0.00925821	0.0664995
cg25493385	-0.00852767	0.0130619	0.515605	0.00524247	0.00734808	0.477523	0.0158488	0.0105339	0.136145
cg25493386	-0.0238807	0.0216653	0.273462	0.0289254	0.012188	0.0198862	0.0125475	0.0174721	0.474636
cg25493454	0.0058716	0.020261	0.772676	0.0135945	0.011398	0.236302	-0.00777108	0.0163396	0.635581
cg25493477	0.000718011	0.00961395	0.940641	-0.00166163	0.0054084	0.759419	0.000898664	0.00775324	0.907999
cg25493545	9.88241e-05	0.00382012	0.979422	0.000378969	0.00214904	0.860444	-0.000316449	0.00308076	0.918429
cg25493589	0.00918511	0.0132324	0.489488	-0.00905376	0.00744398	0.227255	-0.010879	0.0106713	0.310876
cg25493658	0.00196996	0.0126792	0.876898	-0.00135931	0.00713278	0.849316	0.00380714	0.0102252	0.710576
cg25493671	0.0097147	0.0188682	0.607979	0.00821123	0.0106145	0.441319	-0.0105458	0.0152164	0.490164
cg25493687	-0.0129587	0.00811767	0.11412	-0.00155941	0.00456666	0.733586	0.0108256	0.00654656	0.101891
cg25493727	-0.0066184	0.011433	0.564197	0.00908126	0.00643173	0.161616	0.00467992	0.00922024	0.613069
cg25493769	-0.00749732	0.00768727	0.332183	-0.0042396	0.00432453	0.32969	0.00656975	0.00619946	0.292269
cg25493878	0.0225213	0.0160351	0.163814	-0.00385887	0.0090207	0.669893	-0.0115163	0.0129317	0.375683
cg25493901	-0.0117723	0.00989201	0.237326	0.00807709	0.00556483	0.150334	0.0102159	0.00797748	0.203822
cg25493948	-0.0328591	0.0152237	0.0337148	0.0130128	0.00856419	0.132363	0.0281651	0.0122772	0.0242517
cg25493973	-0.0157683	0.0189056	0.406587	-0.00437204	0.0106355	0.682048	0.0115762	0.0152465	0.449794
cg25493992	-0.00671511	0.0168328	0.690945	0.00335573	0.00946943	0.723935	0.010761	0.0135749	0.430152
cg25494016	0.00826013	0.0196506	0.67529	0.00203915	0.0110546	0.85409	-0.0133374	0.0158474	0.402366
cg25494045	0.00903317	0.0149167	0.54641	0.00587114	0.00839149	0.486053	-0.015525	0.0120297	0.200355
cg25494059	0.016309	0.0173404	0.349618	0.00250055	0.00975499	0.798311	-0.0126746	0.0139843	0.367314
cg25494064	-0.0150175	0.0134165	0.266154	0.00523697	0.00754757	0.489661	0.00960954	0.0108199	0.376972
cg25494094	0.000857508	0.0114968	0.940719	-0.00709375	0.00646759	0.27582	0.00885462	0.00927165	0.342275
cg25494151	-0.00145315	0.00278764	0.603525	0.0014633	0.00156821	0.35341	-0.000261062	0.00224811	0.907828
cg25494156	0.00611015	0.0102438	0.552444	-0.00243044	0.00576272	0.67427	-0.00516714	0.00826118	0.533337
cg25494159	-0.0189647	0.0207181	0.362589	0.014664	0.0116551	0.211781	0.00730207	0.0167083	0.663196
cg25494227	-0.00919464	0.010381	0.378267	0.0133497	0.0058399	0.0247449	0.00570898	0.00837181	0.497138
cg25494254	0.00840418	0.00836745	0.318042	-0.000825063	0.00470718	0.861278	-0.0134508	0.00674799	0.0494354
cg25494261	0.000371332	0.0165579	0.98216	-0.00553507	0.00931476	0.553939	0.00855618	0.0133532	0.523404
cg25494270	-0.0123337	0.0222627	0.581028	0.0146301	0.0125241	0.246007	0.0175476	0.0179539	0.33116
cg25494271	-0.00341597	0.00806448	0.67294	-0.00151011	0.00453674	0.740058	0.00790972	0.00650366	0.227277
cg25494302	-0.00403305	0.0111836	0.719277	0.00357257	0.00629141	0.571634	0.00593326	0.00901908	0.512408
cg25494408	0.00907206	0.0153891	0.557081	-0.00631135	0.00865725	0.467991	-0.00337476	0.0124106	0.786339
cg25494467	-0.00237487	0.00719484	0.742151	-0.000962576	0.00404751	0.812594	0.00808633	0.00580233	0.167061
cg25494480	-0.00972222	0.00742696	0.194047	0.0106782	0.00417809	0.0123743	0.00517775	0.00598953	0.389764
cg25494536	0.0311969	0.0112348	0.00675182	-0.00555322	0.0063202	0.38207	-0.028811	0.00906035	0.00205629
cg25494562	0.0122063	0.0083513	0.147535	-0.00644058	0.00469809	0.174017	-0.000373717	0.00673497	0.955879
cg25494580	-0.003869	0.00296954	0.196128	0.00136702	0.00167054	0.415467	0.000314286	0.00239481	0.895898
cg25494600	1.1711e-05	0.00270195	0.996552	0.00142111	0.00152001	0.352469	0.000293988	0.00217901	0.892995
cg25494605	0.00402883	0.0155269	0.795897	0.0129173	0.00873477	0.142879	-0.00497346	0.0125218	0.692227
cg25494619	-0.0184514	0.00973739	0.0615054	0.0043187	0.00547785	0.432659	0.00429978	0.00785279	0.585437
cg25494622	0.00183889	0.0169973	0.914102	-0.00973633	0.00956194	0.311454	0.00258144	0.0137076	0.851073
cg25494644	0.00841697	0.0124973	0.502454	-0.0113421	0.00703045	0.110389	0.000853557	0.0100785	0.932707
cg25494663	-0.0162635	0.0215933	0.453425	-0.00166311	0.0121475	0.891426	-0.00239116	0.0174141	0.891109
cg25494665	0.0101651	0.00698205	0.149108	-0.00160523	0.00392781	0.683799	-0.00579106	0.00563073	0.306644
cg25494718	-0.0263972	0.0192313	0.173482	7.02211e-05	0.0108187	0.994836	0.0143782	0.0155092	0.356511
cg25494722	0.00273771	0.0140708	0.846196	-0.000696992	0.00791562	0.930042	-0.00746465	0.0113475	0.512429
cg25494723	0.0113945	0.00748426	0.131605	-0.00190704	0.00421033	0.651744	-0.00394263	0.00603574	0.515381
cg25494767	0.00547475	0.0120588	0.650982	-0.00280018	0.00678376	0.680809	-0.00703782	0.00972489	0.471242
cg25494789	0.00122758	0.00247572	0.62128	0.0020536	0.00139273	0.144038	0.000299354	0.00199656	0.881171
cg25494796	-0.0163887	0.0177615	0.358769	0.0118665	0.00999187	0.238295	0.0168328	0.0143239	0.243215
cg25494804	-0.00692236	0.0138366	0.618161	0.00329495	0.00778388	0.673143	0.0113306	0.0111586	0.312791
cg25494814	-0.00932651	0.0139889	0.506766	0.00572578	0.00786959	0.468868	0.00108118	0.0112815	0.923876
cg25494845	-0.0114995	0.00605331	0.0608629	0.00700503	0.00340534	0.0427447	0.00760951	0.00488174	0.122767
cg25494966	0.00200813	0.0136115	0.883062	-0.0056079	0.00765728	0.465962	-0.00305747	0.0109771	0.781281
cg25494988	0.00492101	0.0115486	0.671102	0.00271154	0.00649675	0.677461	-0.00638499	0.00931344	0.494852
cg25494992	-0.0171483	0.00817363	0.0388741	0.00552723	0.00459814	0.232679	0.00834492	0.00659168	0.20898
cg25495011	0.0115088	0.0142867	0.422746	-0.00585617	0.00803711	0.468224	-0.00832177	0.0115216	0.472109
cg25495024	0.0368833	0.018378	0.047935	-0.00151835	0.0103387	0.883589	-0.0294929	0.014821	0.0498128
cg25495195	0.016628	0.0124157	0.184053	-0.0103882	0.00698456	0.140634	-0.0139323	0.0100127	0.167718
cg25495217	-0.000922076	0.002666	0.730299	-0.000937449	0.00149978	0.533608	0.00077067	0.00215002	0.720897
cg25495311	-0.00176143	0.0145317	0.903808	0.0117795	0.00817491	0.153276	0.00755794	0.0117192	0.520716
cg25495341	0.0143811	0.0101066	0.158416	0.00551089	0.00568557	0.335157	-0.0116707	0.00815057	0.155845
cg25495394	-0.00395389	0.00380004	0.301065	0.00161676	0.00213774	0.451564	0.00258704	0.00306457	0.40094
cg25495396	-0.0110387	0.0100826	0.276687	0.0200015	0.00567207	0.000681858	0.00910127	0.00813123	0.266166
cg25495486	-0.0126225	0.00926371	0.176616	0.00483329	0.00521137	0.356319	0.010206	0.00747079	0.175507
cg25495534	0.0208119	0.029402	0.480982	-0.0101087	0.0165403	0.54273	-0.0190032	0.0237115	0.425115
cg25495545	-0.0216372	0.0182417	0.238873	0.0199297	0.010262	0.0554389	0.00935385	0.0147112	0.526594
cg25495572	-0.0158531	0.0135781	0.246254	-0.00389803	0.00763846	0.611152	0.00553479	0.0109501	0.614549
cg25495613	-0.00148027	0.00273933	0.59035	4.45322e-05	0.00154103	0.977014	0.00277413	0.00220915	0.212649
cg25495685	-0.000866998	0.00331067	0.794048	0.000571251	0.00186244	0.759806	0.00464347	0.00266992	0.085623
cg25495775	-0.00426441	0.00235487	0.0736905	-0.00110574	0.00132475	0.406237	0.00367367	0.0018991	0.0563873
cg25495776	0.0241187	0.0346167	0.48787	-0.00908637	0.0194739	0.641986	-0.0244757	0.0279169	0.383103
cg25495921	0.0148886	0.015463	0.338352	0.0091058	0.00869881	0.298166	-0.0159525	0.0124702	0.204291
cg25495929	0.0073525	0.0152286	0.630473	-0.00914842	0.00856698	0.288603	0.00540022	0.0122812	0.661261
cg25495939	0.00758284	0.00816887	0.355901	-0.00647354	0.00459546	0.162577	-0.00481682	0.00658785	0.466688
cg25495951	0.00180589	0.00740037	0.807798	0.00263892	0.00416314	0.527863	-0.00184369	0.00596808	0.758135
cg25495986	0.0125491	0.00764849	0.104549	-0.0067323	0.00430272	0.121378	-0.0030407	0.00616819	0.623308
cg25496038	0.0153883	0.0213079	0.472162	-0.0184431	0.0119869	0.127616	-0.0145966	0.0171839	0.398026
cg25496104	-0.0082548	0.0128064	0.520933	-0.00398061	0.00720435	0.582036	0.0136295	0.0103278	0.190483
cg25496129	-0.00942965	0.0144732	0.516466	-0.00666545	0.00814202	0.415277	0.00598279	0.011672	0.609579
cg25496162	-0.000212289	0.00273932	0.93841	-1.42851e-05	0.00154103	0.992626	0.000948579	0.00220915	0.668728
cg25496213	0.000249388	0.0110734	0.982085	-0.00360041	0.00622943	0.564814	0.00845605	0.00893023	0.346373
cg25496297	0.000286332	0.0151994	0.985014	-0.00616842	0.00855052	0.472638	-0.000501545	0.0122576	0.967458
cg25496298	0.00514051	0.00447212	0.253591	-0.00340587	0.00251583	0.179396	-0.00304268	0.00360657	0.401234
cg25496342	-0.00327449	0.0129652	0.801218	-0.00443526	0.00729367	0.544745	0.00681719	0.0104559	0.516163
cg25496395	0.0029128	0.0070785	0.681742	-0.00894474	0.00398207	0.0272806	0.000735792	0.00570851	0.897746
cg25496404	0.00257289	0.0112588	0.819789	0.000261288	0.00633374	0.967191	0.00573758	0.00907976	0.529142
cg25496417	-0.00985254	0.0319698	0.758697	0.0365045	0.0179849	0.0455112	-0.000220237	0.0257823	0.993204
cg25496451	-0.0011006	0.0107324	0.918562	-0.00305809	0.0060376	0.613812	-0.000584222	0.00865522	0.946343
cg25496462	-0.0342009	0.0214118	0.113912	0.0170741	0.0120454	0.159998	0.0100361	0.0172677	0.56264
cg25496467	-0.00483591	0.0359815	0.893404	-0.00899921	0.0202417	0.657747	-0.0146115	0.0290175	0.615886
cg25496547	-0.00565322	0.00997941	0.572554	0.00190445	0.005614	0.735271	0.00348062	0.00804797	0.666485
cg25496627	-0.00557037	0.0218762	0.799622	-0.0075142	0.0123066	0.543105	0.00312891	0.0176422	0.859652
cg25496668	-0.000748793	0.0208867	0.971486	0.0210011	0.01175	0.0774487	-0.00771388	0.0168443	0.648155
cg25496678	-0.00121984	0.00468916	0.795385	-0.000255935	0.00263792	0.922938	-0.00352172	0.00378161	0.354349
cg25496680	0.0069798	0.0114369	0.543298	-0.00189738	0.00643389	0.768786	-0.00494808	0.00922334	0.593032
cg25496699	-0.00275745	0.00579677	0.635517	0.00438208	0.00326102	0.182597	0.00517957	0.00467485	0.271003
cg25496760	0.019188	0.0163327	0.243347	0.00758085	0.00918811	0.41164	-0.0204475	0.0131717	0.124285
cg25496764	-0.00185173	0.0160868	0.908631	0.00235795	0.00904975	0.795067	0.00111212	0.0129733	0.931888
cg25496792	-5.40433e-05	0.00570946	0.99247	0.000998375	0.0032119	0.756686	-0.000152324	0.00460444	0.973687
cg25496828	-0.00649211	0.00410757	0.117701	0.00205374	0.00231075	0.376632	0.00126052	0.00331258	0.704505
cg25496916	0.00146879	0.00290566	0.61452	-0.0012845	0.0016346	0.434159	-0.00231731	0.00234329	0.325513
cg25496930	0.00166855	0.00797138	0.834701	-0.00646296	0.00448436	0.153196	-0.00680725	0.00642858	0.292643
cg25496932	-0.0131277	0.00693932	0.061924	0.0031961	0.00390377	0.415234	0.00906555	0.00559626	0.108952
cg25496947	-0.00819373	0.0111421	0.464128	-0.000924937	0.00626805	0.883037	0.00444768	0.0089856	0.621892
cg25496953	-1.4998e-05	0.00950983	0.998745	-0.00225663	0.00534983	0.674226	0.00706625	0.00766928	0.359464
cg25496959	0.00180565	0.0120514	0.881254	-0.00896	0.00677961	0.189844	-0.00226584	0.00971893	0.816216
cg25496967	0.00217587	0.00354388	0.540869	0.000111748	0.00199364	0.955431	-0.000931077	0.00285799	0.745391
cg25497053	-0.002693	0.0043907	0.541288	-0.0004309	0.00247002	0.861925	0.00157006	0.00354091	0.658598
cg25497157	-0.0313783	0.0190222	0.102724	0.0206729	0.0107011	0.0567097	0.0275061	0.0153406	0.0765262
cg25497169	-0.00449032	0.0162423	0.782867	0.0118093	0.00913723	0.199709	0.00586435	0.0130987	0.655506
cg25497175	0.0391932	0.0629992	0.535527	-0.016618	0.0354407	0.640346	-0.00368819	0.0508062	0.9423
cg25497250	-0.00301749	0.00324634	0.355259	0.000206703	0.00182625	0.910151	0.00274868	0.00261804	0.29674
cg25497375	0.0703023	0.0265582	0.00967355	-0.03746	0.0149405	0.014069	-0.0561752	0.0214181	0.0103345
cg25497399	-0.0192108	0.0192168	0.320301	0.0165672	0.0108106	0.129114	0.0254528	0.0154976	0.104207
cg25497401	-0.004824	0.0172189	0.780037	0.0133134	0.00968662	0.172926	0.000493689	0.0138863	0.971723
cg25497409	0.00223238	0.0244172	0.927369	-0.017612	0.0137361	0.203271	-0.0149257	0.0196915	0.450561
cg25497482	0.00310597	0.0102312	0.762192	-0.00184253	0.00575566	0.749659	0.000460227	0.00825105	0.95565
cg25497484	-0.00123689	0.0083092	0.882019	-0.00337988	0.0046744	0.471627	0.00108437	0.00670101	0.87183
cg25497487	-0.0285474	0.0276357	0.304539	0.00860629	0.0155467	0.581322	0.0182741	0.022287	0.414542
cg25497529	-0.00444586	0.00745339	0.552434	0.00183198	0.00419296	0.663279	9.3712e-05	0.00601084	0.987598
cg25497530	0.00239827	0.00795114	0.763674	0.00439654	0.00447298	0.32844	-0.00111898	0.00641226	0.861883
cg25497545	0.0504181	0.02444	0.0421707	-0.0120187	0.0137489	0.384498	-0.0235205	0.0197098	0.236057
cg25497550	0.00459496	0.007559	0.544888	-0.0113725	0.00425238	0.00897758	0.0037473	0.00609601	0.540387
cg25497742	0.00488533	0.0104841	0.642426	0.00204837	0.00589792	0.729222	0.00298996	0.008455	0.72449
cg25497767	0.00427549	0.0176312	0.80898	0.0092543	0.00991857	0.353448	0.00327971	0.0142188	0.818133
cg25497788	0.00500161	0.00380944	0.192733	-0.0015258	0.00214303	0.478424	-0.00283195	0.00307215	0.359235
cg25497796	0.00537801	0.00661802	0.4187	-0.00497929	0.00372302	0.184649	-0.00290049	0.00533715	0.588241
cg25497834	-0.00277777	0.00742527	0.709264	0.00672015	0.00417715	0.11137	0.00605434	0.00598817	0.314862
cg25497850	0.0149689	0.0114452	0.19444	0.00447163	0.00643856	0.489258	-0.00707299	0.00923003	0.44562
cg25497868	-0.0495618	0.0298551	0.100583	0.0365426	0.0167952	0.0323479	0.0319529	0.0240769	0.188022
cg25497877	0.00729048	0.00362047	0.0472063	-0.000948641	0.00203673	0.642573	-0.00448125	0.00291976	0.128547
cg25497912	0.0012868	0.0187764	0.945522	-0.00775984	0.0105628	0.464582	0.00538941	0.0151424	0.722785
cg25497938	-0.00299245	0.00896058	0.739234	-0.00138157	0.00504084	0.784691	0.00613705	0.00722633	0.398121
cg25497959	-0.0222418	0.0263536	0.401054	0.0252834	0.0148255	0.0917705	0.0209674	0.0212531	0.32666
cg25497964	-0.0087507	0.0207134	0.673752	0.0141346	0.0116525	0.228486	0.00686408	0.0167045	0.68217
cg25498045	-0.0147648	0.0223957	0.511503	-0.000250365	0.0125989	0.984192	-0.00706447	0.0180612	0.696671
cg25498107	-0.0564464	0.0438091	0.201081	0.0285973	0.0246452	0.24915	0.00456424	0.0353302	0.897514
cg25498137	-0.00257541	0.00797938	0.747671	-0.00606037	0.00448886	0.180571	0.00426778	0.00643503	0.508991
cg25498139	-0.010482	0.0131433	0.427374	-0.00419675	0.00739387	0.571803	0.00737003	0.0105995	0.488753
cg25498258	-0.0223848	0.0182266	0.222786	0.00808213	0.0102535	0.432756	0.0159244	0.014699	0.281709
cg25498326	-0.00495069	0.0096663	0.609867	0.00601349	0.00543786	0.271909	0.000821748	0.00779546	0.916296
cg25498327	-0.000119421	0.00324856	0.970761	0.00211107	0.0018275	0.25126	0.00087349	0.00261982	0.739642
cg25498385	0.00347172	0.0307731	0.910442	-0.01571	0.0173116	0.366717	-0.0148529	0.0248172	0.551103
cg25498482	-0.0108823	0.0147883	0.463835	0.00497533	0.00831928	0.551398	0.0100155	0.0119261	0.403381
cg25498489	0.0112631	0.0132868	0.398991	-0.00633935	0.00747459	0.398753	-0.00845075	0.0107152	0.432501
cg25498519	-0.00338165	0.00815166	0.679303	0.0045128	0.00458578	0.327867	-0.00293392	0.00657397	0.65652
cg25498536	0.00311009	0.00597677	0.604163	-0.00155102	0.00336228	0.645762	-0.00317084	0.00482001	0.512413
cg25498541	0.0012002	0.00463674	0.79638	0.00138539	0.00260843	0.596722	-8.66492e-05	0.00373933	0.981567
cg25498638	-0.0284397	0.0255221	0.268284	0.0225256	0.0143577	0.120388	0.0148283	0.0205825	0.473236
cg25498654	6.76657e-05	0.00214303	0.974885	-0.00315571	0.00120558	0.0104811	0.00168796	0.00172826	0.331498
cg25498715	-0.0201138	0.0241524	0.407297	0.0253365	0.0135871	0.0656684	0.00984984	0.0194779	0.61438
cg25498731	0.0109987	0.0164922	0.506643	0.0111955	0.00927784	0.2309	-0.00771846	0.0133003	0.563232
cg25498815	0.00426758	0.00757814	0.57482	0.00583081	0.00426314	0.175003	-0.0149142	0.00611145	0.016749
cg25498843	0.00103973	0.00590841	0.860733	-0.00342717	0.00332382	0.305423	-0.00109165	0.00476488	0.819339
cg25498961	-0.0174579	0.0180024	0.334921	0.014639	0.0101274	0.151997	0.0181774	0.0145181	0.213986
cg25498969	0.0151137	0.0175987	0.392868	0.0115186	0.00990029	0.247899	-0.0152909	0.0141926	0.284357
cg25498973	-0.00847387	0.00815653	0.301795	0.000796832	0.00458852	0.862547	0.00704325	0.0065779	0.287315
cg25499012	-0.00343885	0.00464896	0.461518	0.0036869	0.00261531	0.162265	0.00348545	0.00374919	0.355182
cg25499017	-5.76415e-05	0.00286219	0.98398	-0.00228305	0.00161015	0.159872	0.00169688	0.00230823	0.464277
cg25499021	0.0124957	0.00957082	0.195209	-0.0112812	0.00538414	0.0391231	-0.0101377	0.00771846	0.19257
cg25499033	-0.0367598	0.0192966	0.0601631	0.0238793	0.0108554	0.0305381	0.025464	0.0155619	0.105472
cg25499044	0.00794282	0.00969168	0.414765	-0.00636716	0.00545213	0.24614	-0.00536142	0.00781593	0.494604
cg25499067	0.00100026	0.00349874	0.775658	0.00194026	0.00196824	0.327038	-0.00409288	0.00282159	0.150582
cg25499099	-0.00565359	0.0127567	0.658757	0.00325927	0.00717638	0.650866	0.00828744	0.0102877	0.422741
cg25499121	-0.00113075	0.00627958	0.857528	-0.00580062	0.00353263	0.104282	0.00417563	0.00506421	0.411943
cg25499131	-0.00767509	0.0190408	0.687896	0.00789384	0.0107115	0.463184	0.00644165	0.0153556	0.67591
cg25499139	0.000367422	0.00729322	0.959939	-0.00745865	0.00410286	0.0726001	0.00346183	0.00588167	0.557705
cg25499175	0.000217136	0.0110838	0.984416	0.000114755	0.00623528	0.98536	0.00294213	0.00893861	0.742853
cg25499281	-0.00494307	0.0155072	0.750691	0.00425317	0.0087237	0.62713	0.00774755	0.0125059	0.537236
cg25499397	-0.0163366	0.0249618	0.514581	0.00625982	0.0140425	0.656891	0.0133155	0.0201307	0.51011
cg25499461	0.00358514	0.0029592	0.229052	-0.00214286	0.00166472	0.201512	-0.00118626	0.00238647	0.620418
cg25499471	-0.00607041	0.00928861	0.515177	0.0003313	0.00522538	0.949595	0.0066105	0.00749087	0.380009
cg25499537	0.00772927	0.0137679	0.576004	0.00100363	0.00774525	0.897205	0.00351746	0.0111032	0.752175
cg25499543	0.00537361	0.00744915	0.47266	0.00134426	0.00419058	0.749164	-0.00500631	0.00600742	0.406981
cg25499552	0.0341768	0.0236882	0.152758	-0.0243821	0.013326	0.0708067	-0.0312771	0.0191036	0.105277
cg25499573	-0.00148339	0.00272652	0.587824	0.000925867	0.00153383	0.547695	7.58676e-05	0.00219882	0.972556
cg25499646	0.00262226	0.00888042	0.768496	0.0073273	0.00499575	0.146146	0.00149447	0.00716168	0.8352
cg25499650	-0.0167415	0.0155667	0.285208	0.014764	0.00875718	0.0954773	0.00315006	0.0125539	0.802479
cg25499661	0.013897	0.0243521	0.569731	-0.00893808	0.0136995	0.515879	-0.0229349	0.019639	0.246143
cg25499678	-0.0093364	0.00782089	0.235887	-0.009393	0.00439971	0.0356464	0.0162874	0.00630722	0.0115257
cg25499728	-0.00327785	0.00332182	0.326559	0.000809786	0.00186872	0.665867	0.000362244	0.00267891	0.892757
cg25499731	0.0227486	0.0107879	0.0379115	-0.0194122	0.0060688	0.00194048	-0.0152287	0.00869995	0.083652
cg25499746	0.00411904	0.022	0.851927	-0.00493775	0.0123763	0.690917	-0.00440477	0.0177421	0.804526
cg25499748	0.00670705	0.00265695	0.0134503	-0.00291994	0.00149469	0.0540443	-0.00475345	0.00214272	0.0291921
cg25499769	-0.011675	0.0165205	0.481687	0.00149117	0.00929376	0.872908	0.0145488	0.0133231	0.277921
cg25499841	0.00593361	0.00950555	0.534151	-0.00169142	0.00534742	0.752546	-0.00105956	0.00766582	0.890394
cg25499905	0.0149335	0.0137442	0.280314	-0.0068309	0.00773189	0.379474	0.00254024	0.0110841	0.819281
cg25499911	-0.0143084	0.0128671	0.26927	-0.00709271	0.00723851	0.329938	0.0103641	0.0103768	0.320739
cg25500001	-0.000136935	0.0260757	0.995822	-0.0130617	0.0146691	0.375754	-0.00973876	0.021029	0.644468
cg25500027	-0.00752799	0.0157264	0.633391	0.0039759	0.00884699	0.654282	0.00843978	0.0126826	0.507559
cg25500028	-0.0249814	0.0222511	0.264723	0.0146005	0.0125175	0.246714	0.0230932	0.0179446	0.201616
cg25500050	0.00656801	0.0130465	0.615964	-0.0134091	0.00733941	0.0712104	-0.000104082	0.0105214	0.99213
cg25500077	0.00757089	0.0112701	0.503553	-0.00375849	0.00634008	0.55488	-0.0013366	0.00908885	0.883434
cg25500080	-0.0233379	0.00929456	0.0139347	0.00176245	0.00522873	0.736894	0.0231895	0.00749567	0.00267503
cg25500196	0.00829009	0.0275757	0.764431	-0.0127035	0.0155129	0.415136	-0.017087	0.0222386	0.444409
cg25500204	0.00527752	0.0264655	0.842417	-0.00493013	0.0148884	0.741354	-0.0119392	0.0213433	0.577367
cg25500267	0.0184473	0.0293594	0.531474	-0.0241252	0.0165164	0.147789	-0.0303479	0.0236771	0.20342
cg25500285	0.00363754	0.0033756	0.284262	-0.00184206	0.00189897	0.334784	-0.00156848	0.00272228	0.566027
cg25500300	0.00212015	0.0133166	0.87388	-0.00717011	0.00749138	0.341224	0.00978033	0.0107393	0.365027
cg25500333	0.0101827	0.0104591	0.33303	-0.00336357	0.00588383	0.569059	-0.00976421	0.00843479	0.250265
cg25500423	0.00521799	0.00860132	0.5457	-0.00510634	0.00483874	0.294277	0.00166525	0.0069366	0.810857
cg25500444	-0.013201	0.00846625	0.122652	0.000999019	0.00476276	0.83436	0.00316013	0.00682767	0.644661
cg25500509	-0.00118454	0.00272238	0.664583	-4.77416e-05	0.0015315	0.975205	0.00176368	0.00219549	0.424031
cg25500519	-0.0118517	0.0185969	0.525645	0.0100976	0.0104618	0.337191	0.00409615	0.0149976	0.785423
cg25500553	0.000825894	0.00869426	0.924544	0.000542207	0.00489103	0.911991	0.00120773	0.00701156	0.863651
cg25500642	-0.0144897	0.0169393	0.394739	0.0263715	0.00952933	0.00693308	0.00510591	0.0136608	0.709511
cg25500647	0.00720312	0.0109894	0.51394	-0.00630747	0.00618216	0.310496	0.000292817	0.00886247	0.97372
cg25500709	0.00953847	0.0113439	0.402793	-0.00818777	0.00638159	0.202969	-0.00139166	0.00914836	0.879452
cg25500727	0.00127045	0.00462031	0.784007	0.000525418	0.00259919	0.840285	-0.000380925	0.00372608	0.918813
cg25500738	0.00418356	0.0140167	0.766074	0.00144605	0.00788523	0.854931	-0.000703047	0.0113039	0.950554
cg25500751	-0.00662538	0.0115407	0.567423	-0.00581088	0.00649228	0.373291	0.0047645	0.00930705	0.610032
cg25500773	0.00838589	0.00803448	0.299566	-0.00805314	0.00451986	0.0783657	-0.00138436	0.00647946	0.831329
cg25500795	0.00623166	0.00949985	0.513612	-0.000332791	0.00534421	0.950493	-0.00442301	0.00766122	0.565246
cg25500853	-0.00839011	0.00841808	0.32175	-0.00249393	0.00473566	0.599823	0.00358663	0.00678882	0.598659
cg25500897	-0.00232212	0.00258957	0.372401	-0.00025635	0.00145678	0.860736	0.00164779	0.00208838	0.43229
cg25500948	0.0104696	0.026709	0.696049	-0.0148481	0.0150253	0.325857	-0.0018835	0.0215397	0.930525
cg25501093	0.000787766	0.0073535	0.91494	-0.00222218	0.00413677	0.592549	0.00240671	0.00593028	0.685885
cg25501099	0.00327111	0.0112362	0.771667	-4.50737e-05	0.00632102	0.994327	-0.00653118	0.00906153	0.473035
cg25501102	-0.0101439	0.00801345	0.209022	0.00572645	0.00450803	0.207452	0.00215971	0.0064625	0.739059
cg25501116	-0.0203581	0.00767359	0.00951882	0.00447819	0.00431684	0.302502	0.0162166	0.00618842	0.0103999
cg25501139	-0.0165788	0.0154354	0.28583	0.00518978	0.00868332	0.551648	0.0112326	0.012448	0.369414
cg25501191	-0.0329882	0.0217946	0.133839	0.01011	0.0122607	0.411917	0.019423	0.0175764	0.272251
cg25501224	-0.00915044	0.0097725	0.351748	0.00394547	0.0054976	0.474928	0.00679718	0.00788111	0.390859
cg25501235	0.00685077	0.00541406	0.209197	-0.00270958	0.00304572	0.376173	-0.00336768	0.00436621	0.442665
cg25501246	0.000218193	0.0111019	0.984366	-0.00701989	0.00624546	0.264177	-0.00249181	0.0089532	0.781447
cg25501329	0.00737153	0.0126039	0.560192	-0.00676679	0.00709045	0.342612	0.00188793	0.0101645	0.853094
cg25501335	0.00921495	0.00797987	0.251419	-0.00874575	0.00448914	0.0546906	-0.0104619	0.00643542	0.10772
cg25501374	0.000700793	0.0127202	0.956194	-0.00323894	0.00715586	0.65197	-0.00102037	0.0102583	0.921002
cg25501422	0.01398	0.0155634	0.371584	-0.011364	0.00875533	0.197813	-0.00816106	0.0125512	0.517304
cg25501446	-0.011171	0.0108407	0.305715	0.00058614	0.00609853	0.923658	0.00416099	0.00874258	0.635335
cg25501547	0.00333315	0.00710296	0.640084	-0.00223044	0.00399583	0.57818	0.000761216	0.00572823	0.894596
cg25501712	0.0135254	0.0212707	0.526569	-0.0209076	0.011966	0.0842056	0.00421439	0.0171539	0.806521
cg25501720	0.00338662	0.0129964	0.795046	0.00335458	0.00731124	0.647531	0.000866546	0.0104811	0.934303
cg25501730	0.0104357	0.0121861	0.394204	-0.00922807	0.00685538	0.181847	-0.0104738	0.00982756	0.289549
cg25501748	9.49036e-05	0.00508657	0.985158	0.00202257	0.00286149	0.481608	-0.00192047	0.0041021	0.640863
cg25501817	0.000802511	0.00774494	0.917717	-0.00362516	0.00435698	0.407721	0.00158182	0.00624597	0.800682
cg25501844	0.000427805	0.0022815	0.851707	-0.00195867	0.00128348	0.130705	0.00179859	0.00183993	0.33108
cg25501891	0.0112203	0.00510209	0.0305826	-0.00420058	0.00287022	0.147018	-0.00698884	0.00411462	0.0930642
cg25501925	0.00174037	0.00691576	0.801917	0.0048068	0.00389052	0.220043	-0.00228075	0.00557727	0.683615
cg25501930	0.0371959	0.0214314	0.0862624	-0.00986269	0.0120564	0.415619	-0.0498088	0.0172835	0.00500416
cg25502018	0.00969821	0.016271	0.552731	-0.00471455	0.00915339	0.607847	-0.0146782	0.0131219	0.266461
cg25502047	0.00555698	0.00781185	0.478813	-0.00597458	0.00439462	0.177577	-0.00598478	0.00629992	0.344818
cg25502086	-0.0099758	0.0111192	0.372161	0.00143802	0.00625517	0.818727	0.0100107	0.00896713	0.267405
cg25502093	-0.00316179	0.00270589	0.245878	0.00102867	0.00152222	0.501023	0.00371403	0.00218219	0.0924154
cg25502132	0.0155206	0.010529	0.144155	0.000546822	0.00592317	0.926662	-0.0122522	0.00849119	0.152715
cg25502142	-0.010766	0.0233535	0.645976	0.0225921	0.0131377	0.0891374	0.000417514	0.0188336	0.982365
cg25502144	0.0333598	0.0351816	0.345707	-0.0010475	0.0197917	0.957915	-0.0121064	0.0283725	0.670679
cg25502179	0.000463881	0.00791107	0.953379	0.00365108	0.00445044	0.41429	0.00477058	0.00637994	0.456677
cg25502233	0.00623025	0.0115278	0.590296	0.00100843	0.00648503	0.876795	0.00627696	0.00929664	0.501391
cg25502267	-0.0133966	0.0169916	0.432641	0.0101741	0.00955875	0.290174	0.00585112	0.013703	0.670462
cg25502288	-0.0140418	0.0326239	0.667984	0.0123811	0.0183528	0.50175	0.0279422	0.0263098	0.291222
cg25502312	-0.0326861	0.0237806	0.172903	0.0257444	0.013378	0.0576513	0.00651409	0.019178	0.734947
cg25502399	-0.00515211	0.0079746	0.519978	-0.00120163	0.00448617	0.789462	0.00288371	0.00643118	0.655009
cg25502404	0.00840782	0.00833366	0.315886	0.00260268	0.00468816	0.580244	-0.00898205	0.00672074	0.184963
cg25502410	0.0114151	0.00959106	0.237287	0.00712861	0.00539553	0.189978	-0.00434246	0.00773478	0.575989
cg25502450	-0.00646254	0.009822	0.512338	0.0122393	0.00552545	0.0294289	0.00113043	0.00792103	0.886855
cg25502462	-0.0297239	0.0133588	0.0287273	0.01439	0.00751511	0.0588813	0.0190865	0.0107733	0.0800375
cg25502475	-0.00844902	0.00874627	0.336778	-0.00381626	0.00492028	0.440127	0.0107607	0.00705349	0.130826
cg25502538	-0.00455939	0.00798714	0.569613	0.0061299	0.00449323	0.176089	0.00513784	0.00644129	0.427301
cg25502618	-0.00361137	0.00811221	0.657324	0.00050526	0.00456359	0.912103	0.00550083	0.00654215	0.402803
cg25502641	-0.0248691	0.0263189	0.347381	0.0292264	0.0148059	0.0516333	0.0126673	0.0212251	0.552221
cg25502643	0.00210246	0.0203293	0.917873	0.0170197	0.0114364	0.140396	0.0108953	0.0163947	0.508128
cg25502673	0.015097	0.0239514	0.530177	0.0054846	0.013474	0.684995	-0.00646536	0.0193158	0.738661
cg25502803	-0.0027828	0.0200991	0.890209	-0.00236854	0.0113069	0.834577	0.0157166	0.016209	0.334987
cg25502818	-0.0144761	0.0167574	0.390096	-0.00744074	0.00942701	0.432133	0.0160758	0.0135141	0.237535
cg25502901	-0.0041264	0.0121688	0.735374	-0.00253834	0.00684566	0.711712	0.013601	0.00981363	0.169393
cg25502950	-0.00194668	0.00306839	0.527504	0.000329884	0.00172615	0.848895	0.00477792	0.00247453	0.0568364
cg25503020	0.0106507	0.0203791	0.602594	-0.0112946	0.0114644	0.32733	0.00352466	0.0164349	0.8307
cg25503026	0.0114493	0.0118948	0.338508	-0.000715901	0.00669153	0.915052	-0.0112013	0.00959268	0.246197
cg25503044	0.0031034	0.0101454	0.760434	0.00229493	0.00570735	0.68862	0.00209998	0.0081818	0.798058
cg25503059	-0.000845038	0.00226315	0.709788	0.00162119	0.00127315	0.206359	-0.000945346	0.00182513	0.605832
cg25503086	-0.000306387	0.0034056	0.928526	-0.000949395	0.00191585	0.621492	0.000969437	0.00274647	0.724981
cg25503104	-0.00278079	0.00605927	0.647455	0.00216348	0.00340869	0.527332	-0.000473395	0.00488655	0.923052
cg25503115	0.0447673	0.0175658	0.0126141	-0.00445719	0.00988176	0.6531	-0.0326567	0.014166	0.0235875
cg25503136	0.00248371	0.0085879	0.773124	0.00515184	0.00483119	0.289276	-0.00513669	0.00692578	0.460327
cg25503149	0.00404855	0.0375074	0.914298	-0.0186464	0.0211001	0.379344	0.00893294	0.0302481	0.768468
cg25503153	-0.00753439	0.00780848	0.337333	-0.000739312	0.00439272	0.866744	0.010972	0.00629721	0.0850612
cg25503169	-0.00578133	0.00960277	0.548745	0.00966916	0.00540211	0.0770338	0.000542089	0.00774423	0.944359
cg25503259	0.016216	0.010738	0.134712	-0.00660467	0.00604072	0.277326	-0.00554366	0.00865971	0.523786
cg25503323	0.0087611	0.0131755	0.50788	0.00131946	0.00741197	0.859133	-0.00406555	0.0106255	0.702954
cg25503348	-0.0156832	0.018519	0.399444	0.0150712	0.010418	0.151672	0.00911037	0.0149348	0.543483
cg25503381	0.00829417	0.00602206	0.172036	-0.00290096	0.00338776	0.394235	-0.0069761	0.00485654	0.154549
cg25503398	-0.00122155	0.00238321	0.609585	0.000921282	0.00134069	0.493848	0.000411284	0.00192196	0.831066
cg25503410	0.00528611	0.0102081	0.605918	-0.00359005	0.00574264	0.533543	-0.00476674	0.00823239	0.564105
cg25503445	0.0036145	0.00768532	0.639337	0.00277687	0.00432344	0.522419	-0.00256399	0.00619788	0.680144
cg25503505	0.0109786	0.00936145	0.244174	-0.0014258	0.00526636	0.787249	-0.0117396	0.00754961	0.123663
cg25503524	-0.013915	0.00965596	0.153236	0.0111872	0.00543203	0.0425077	0.014467	0.00778712	0.0666575
cg25503540	-0.0143178	0.0257198	0.579206	0.0253927	0.0144689	0.0828644	0.00537234	0.0207419	0.796254
cg25503542	0.00486733	0.0234425	0.836015	0.00876951	0.0131878	0.507867	-0.000927413	0.0189054	0.96099
cg25503565	-0.0044826	0.00829297	0.590245	0.00126637	0.00466527	0.786707	-0.00229234	0.00668793	0.732626
cg25503618	-0.0139288	0.0102441	0.177523	0.00511195	0.00576288	0.377556	0.0127608	0.0082614	0.126153
cg25503687	0.00633947	0.00698655	0.36677	-0.00252269	0.00393034	0.522698	-0.00544424	0.00563436	0.336656
cg25503695	0.000772124	0.010393	0.940952	0.00432143	0.00584667	0.461867	0.00483009	0.00838152	0.56595
cg25503730	-0.0186359	0.015225	0.224323	0.00288958	0.00856497	0.736668	0.0125205	0.0122783	0.310752
cg25503799	-0.019641	0.0173801	0.261617	0.0142129	0.0097773	0.149722	0.022766	0.0140163	0.108024
cg25503881	-0.00332159	0.00484725	0.495049	0.000272639	0.00272686	0.920593	0.00339962	0.0039091	0.386931
cg25503888	-0.0305637	0.02319	0.191055	-0.0145136	0.0130457	0.26905	0.0134708	0.0187018	0.473319
cg25503903	-0.00989909	0.00677809	0.147852	0.00172698	0.00381307	0.651767	0.00988139	0.00546624	0.0741888
cg25503913	-0.00200312	0.00989804	0.840107	0.00115839	0.00556822	0.835699	0.0068271	0.00798235	0.394804
cg25503984	-0.00660879	0.0173327	0.703939	0.00853606	0.00975062	0.383803	0.00327737	0.0139781	0.815188
cg25503999	-0.045735	0.0438216	0.2996	0.0367051	0.0246522	0.14021	0.0162073	0.0353403	0.647687
cg25504086	-0.00387233	0.0133937	0.773197	0.00368129	0.00753473	0.6264	0.014572	0.0108015	0.180894
cg25504129	-0.0308607	0.0165236	0.0652545	0.00766291	0.0092955	0.412038	0.0294598	0.0133256	0.0297377
cg25504140	-0.00846314	0.010389	0.417565	0.00360108	0.00584443	0.539439	0.00582899	0.00837831	0.488499
cg25504143	-0.028384	0.010838	0.0104431	0.00783012	0.00609699	0.202541	0.0136657	0.00874037	0.121647
cg25504214	0.0024501	0.024262	0.9198	0.00588955	0.0136488	0.667192	0.0257377	0.0195663	0.19191
cg25504217	-0.0140324	0.0146481	0.340798	0.00472161	0.00824043	0.568171	0.0136283	0.0118131	0.251875
cg25504222	0.00274128	0.00242106	0.260709	-0.000191904	0.00136199	0.888283	-0.000316161	0.00195248	0.871747
cg25504273	-0.00623779	0.00466649	0.184881	0.00114868	0.00262517	0.662811	0.00302094	0.00376332	0.424368
cg25504385	0.00358231	0.00900567	0.691787	-0.00113749	0.00506621	0.822889	0.00156293	0.00726269	0.830127
cg25504403	0.00337934	0.00457885	0.462527	-0.00260309	0.00257587	0.315092	-0.000929296	0.00369265	0.801911
cg25504430	-0.00229194	0.00683632	0.738256	0.00753472	0.00384582	0.0533679	0.0026529	0.0055132	0.631618
cg25504443	-0.00478567	0.00278593	0.0894745	0.00146667	0.00156725	0.352015	0.00537158	0.00224673	0.0190182
cg25504557	-0.000636363	0.0108555	0.953391	-0.00103088	0.00610686	0.86635	0.000644737	0.00875452	0.941465
cg25504605	0.0178221	0.00652024	0.00762636	-0.00171795	0.00366801	0.640726	-0.0172688	0.0052583	0.00148673
cg25504607	0.00709302	0.0117972	0.549278	-0.00785676	0.00663663	0.239774	0.0017945	0.00951397	0.850842
cg25504621	0.016044	0.0231558	0.490278	-0.00675312	0.0130265	0.605516	-0.00892181	0.0186742	0.634046
cg25504654	0.00565654	0.0108803	0.604494	-0.0110195	0.00612082	0.0753566	0.0014444	0.00877453	0.86964
cg25504717	-0.00357453	0.0452975	0.937288	0.0340523	0.0254825	0.185017	0.0179796	0.0365305	0.62386
cg25504749	-0.0272908	0.0181971	0.137389	0.00799923	0.0102369	0.436733	0.0233834	0.0146752	0.114783
cg25504771	-0.0194187	0.0096926	0.0483138	0.00787451	0.00545265	0.152369	0.0185284	0.00781667	0.0200329
cg25504788	0.010079	0.00647176	0.123094	0.00162978	0.00364074	0.655543	-0.0150368	0.0052192	0.00501588
cg25504824	0.00174519	0.00912168	0.848729	-0.000234275	0.00513147	0.963693	0.00120803	0.00735625	0.869949
cg25504868	-0.0113027	0.00934646	0.229898	-0.00273107	0.00525793	0.604818	0.0113493	0.00753752	0.135849
cg25504884	-0.0162562	0.0100918	0.110925	0.00441425	0.00567724	0.439002	0.0194589	0.00813863	0.0190138
cg25504966	0.00735269	0.0120831	0.54447	-0.00495826	0.00679742	0.467742	-0.006712	0.00974447	0.492824
cg25505023	-0.021404	0.0245552	0.385844	0.00905917	0.0138137	0.513718	0.0298419	0.0198027	0.135529
cg25505041	0.0104172	0.0103664	0.317797	-0.00847731	0.0058317	0.149723	-0.00824613	0.00836006	0.32675
cg25505044	-0.0433109	0.02088	0.0410788	0.0100091	0.0117462	0.396548	0.034603	0.0168388	0.042954
cg25505069	-4.87254e-05	0.00556295	0.993032	-0.0119157	0.00312948	0.000264219	0.00524003	0.00448628	0.246067
cg25505089	0.0142183	0.00901551	0.118488	-0.00158831	0.00507175	0.754921	-0.02254	0.00727063	0.00262348
cg25505106	-0.00455992	0.0213212	0.831162	0.0184145	0.0119944	0.128434	-0.00043582	0.0171946	0.979838
cg25505109	0.0104497	0.0146375	0.477244	-0.00608079	0.00823442	0.462269	-0.0208622	0.0118045	0.0807653
cg25505132	-0.00493576	0.00773303	0.525014	-0.000701745	0.00435028	0.872232	0.00966625	0.00623636	0.124861
cg25505137	-0.0129228	0.0181091	0.477424	0.0161993	0.0101874	0.115519	0.0219903	0.0146042	0.135839
cg25505297	0.00632721	0.0116482	0.588419	0.00178712	0.00655278	0.785725	-0.00213497	0.00939377	0.820756
cg25505476	0.00436576	0.0026473	0.102811	0.00153601	0.00148926	0.305283	-0.002517	0.00213493	0.241703
cg25505531	0.0233674	0.0284135	0.413148	-0.0199398	0.0159842	0.215651	-0.0317668	0.0229142	0.16927
cg25505563	0.00722194	0.0432682	0.867837	0.0322268	0.0243409	0.189059	0.00922553	0.034894	0.792121
cg25505605	0.00180553	0.00374977	0.631395	-0.00145414	0.00210946	0.492488	0.00108104	0.00302403	0.721617
cg25505610	0.00720119	0.00545667	0.190478	0.00446466	0.0030697	0.14951	-0.00429154	0.00440058	0.332217
cg25505611	-0.00145512	0.00292477	0.620109	0.00124327	0.00164535	0.451961	0.000170258	0.0023587	0.942626
cg25505621	0.0063436	0.0110125	0.566113	0.00186028	0.00619516	0.764698	-0.00160331	0.00888111	0.857166
cg25505676	0.0027216	0.00775159	0.72638	-0.00926948	0.00436072	0.0364315	-0.00297954	0.00625132	0.634852
cg25505729	-0.00203148	0.00299723	0.499747	-0.000455367	0.00168611	0.787762	0.00293689	0.00241714	0.227719
cg25505775	0.0222289	0.0107232	0.0412042	-0.00604616	0.00603244	0.319056	-0.0181311	0.00864783	0.0390001
cg25505785	0.00221516	0.0115925	0.848914	0.00271888	0.00652144	0.677793	-0.00363022	0.00934885	0.69876
cg25505880	-0.00424137	0.0115021	0.713233	-0.00691668	0.00647059	0.288122	0.00788029	0.00927594	0.397967
cg25505974	0.000350541	0.00353691	0.921285	-0.00141766	0.00198972	0.478111	0.00184615	0.00285237	0.519224
cg25506045	0.00928035	0.0102975	0.370014	0.00565934	0.00579292	0.33137	-0.0124739	0.00830446	0.136786
cg25506055	0.00272398	0.0141486	0.847789	0.00414445	0.00795941	0.603931	0.00513146	0.0114103	0.654054
cg25506059	-0.00821659	0.00743796	0.272415	0.000860966	0.00418429	0.837469	0.000899853	0.0059984	0.881108
cg25506095	-0.000308634	0.0103911	0.976375	-0.0155882	0.0058456	0.00916988	0.000600106	0.00837999	0.943079
cg25506106	-0.000938738	0.00393425	0.811985	0.000774139	0.00221324	0.727372	0.00283655	0.0031728	0.373835
cg25506127	0.00132699	0.00341785	0.698799	0.00217684	0.00192274	0.260753	-0.00114757	0.00275635	0.678214
cg25506186	0.00408958	0.0158811	0.797405	-0.0104473	0.00893402	0.245518	-0.00956585	0.0128074	0.457185
cg25506195	0.000451553	0.00278825	0.871731	-0.00314629	0.00156855	0.0480517	0.000643684	0.0022486	0.775376
cg25506204	-0.00108855	0.00284572	0.703031	0.00117688	0.00160088	0.464277	0.00166899	0.00229495	0.469075
cg25506215	-0.0276444	0.0139986	0.0515381	0.013211	0.00787505	0.0971033	0.00313973	0.0112893	0.781599
cg25506220	-0.00655381	0.0201981	0.746374	-0.00218019	0.0113626	0.848298	0.00560748	0.0162889	0.731507
cg25506256	-0.000601647	0.00333784	0.857385	-0.00165774	0.00187773	0.379809	0.0018701	0.00269182	0.489116
cg25506282	0.0139144	0.0340585	0.683902	-0.0043611	0.0191599	0.820491	-0.00483	0.0274667	0.860831
cg25506287	0.00701965	0.00755866	0.35568	0.00202084	0.00425218	0.635829	-0.00638038	0.00609574	0.298207
cg25506288	0.00144391	0.00406455	0.723287	-0.000199378	0.00228655	0.930721	0.00122292	0.00327789	0.710015
cg25506325	-0.00528731	0.00775695	0.497331	-0.000329731	0.00436373	0.939945	0.00486629	0.00625565	0.438786
cg25506326	-0.00985486	0.00995229	0.324882	0.00112689	0.00559874	0.840964	0.00688525	0.0080261	0.393383
cg25506386	0.0152129	0.00670577	0.0258246	-0.00716901	0.00377239	0.0607715	-0.00754434	0.00540792	0.166634
cg25506396	0.00215803	0.0035858	0.548891	-0.00221585	0.00201722	0.275103	-0.00219204	0.0028918	0.450534
cg25506413	-0.00193114	0.00345299	0.577451	-0.000506118	0.0019425	0.79507	0.00260483	0.00278469	0.352226
cg25506432	-0.0321518	0.0220456	0.148409	0.00183881	0.0124019	0.882482	0.0148075	0.0177788	0.40725
cg25506501	-0.015249	0.0445919	0.733219	0.0178191	0.0250855	0.479442	0.0337772	0.0359615	0.350259
cg25506514	-0.000325627	0.00522528	0.950456	0.000186907	0.00293952	0.949451	-0.000195967	0.00421396	0.963017
cg25506540	6.64647e-06	0.00808568	0.999346	0.000296742	0.00454866	0.948138	0.00024072	0.00652076	0.970639
cg25506608	-0.017701	0.0122867	0.153351	0.0135585	0.00691196	0.0530827	0.00280471	0.00990868	0.777823
cg25506686	-0.00375161	0.0136924	0.784755	0.0133327	0.00770274	0.0870977	0.00711449	0.0110423	0.52112
cg25506700	-0.000993588	0.0172163	0.954113	0.0151652	0.00968515	0.121106	-0.00948424	0.0138842	0.496404
cg25506747	0.0214344	0.014701	0.148519	-0.0201628	0.00827016	0.0168512	-0.0137687	0.0118557	0.248747
cg25506797	-0.000219775	0.00477418	0.963391	0.00212052	0.00268575	0.431992	-2.10756e-06	0.00385017	0.999565
cg25506849	0.00323416	0.00962812	0.737768	-2.75437e-05	0.00541637	0.995954	-0.00560901	0.00776467	0.472046
cg25506879	0.00345549	0.0035922	0.338807	-0.00274561	0.00202082	0.177849	-0.00113212	0.00289696	0.696926
cg25506900	0.00145248	0.00312436	0.6432	-0.00103541	0.00175763	0.55736	0.000992051	0.00251966	0.694771
cg25506915	-0.00532499	0.010238	0.604333	-0.0111907	0.00575948	0.0553264	0.0107554	0.00825653	0.196212
cg25507001	-0.00693708	0.00300724	0.0234985	0.000735011	0.00169174	0.665049	0.0049948	0.00242521	0.0425031
cg25507121	-0.029045	0.0137037	0.0369648	0.0224591	0.00770912	0.00456834	0.0268102	0.0110514	0.0173838
cg25507226	0.0104913	0.0145566	0.473059	-0.00731227	0.00818895	0.374409	-0.0059931	0.0117393	0.611014
cg25507238	0.0159456	0.0148607	0.286306	-0.00749922	0.00835999	0.372233	-0.0126131	0.0119845	0.295574
cg25507299	0.0273289	0.0347838	0.43424	-0.0298585	0.0195679	0.130749	-0.0239942	0.0280516	0.394758
cg25507371	0.00107007	0.00389355	0.784113	0.00120121	0.00219035	0.584846	-0.00254798	0.00313998	0.419366
cg25507382	0.00107101	0.00278797	0.701822	0.000840111	0.00156839	0.593598	-0.000552175	0.00224838	0.806593
cg25507406	-0.000612867	0.0105328	0.953737	-0.00320329	0.00592532	0.590191	0.00409522	0.00849427	0.630963
cg25507508	-0.00989273	0.0135714	0.468044	0.00321435	0.00763473	0.674805	0.00649671	0.0109448	0.554363
cg25507518	-0.000768933	0.00935515	0.934686	0.00219556	0.00526281	0.677595	0.00239678	0.00754453	0.751503
cg25507584	-0.0172777	0.0138413	0.215361	0.00630736	0.00778656	0.420184	0.00899868	0.0111625	0.422402
cg25507693	0.00583576	0.0367092	0.874068	-0.0382547	0.0206511	0.0674351	-0.00840891	0.0296044	0.777069
cg25507719	-0.0225901	0.00785809	0.00510781	0.012483	0.00442063	0.00591055	0.0129942	0.00633722	0.0434001
cg25507767	-0.0134933	0.0135456	0.322009	0.0043203	0.0076202	0.57224	0.0143874	0.010924	0.191361
cg25507779	0.00243484	0.0109979	0.825319	-0.00601167	0.00618696	0.333972	-0.00378599	0.00886934	0.670559
cg25507845	0.00379937	0.0275244	0.890538	-0.0164828	0.0154841	0.290118	-0.0166566	0.0221973	0.455094
cg25507871	0.0142912	0.0100302	0.15787	0.000979879	0.00564256	0.862547	-0.0158103	0.00808892	0.0539212
cg25507885	-0.0197274	0.0331265	0.553081	-0.0154479	0.0186356	0.409456	0.0229166	0.0267151	0.393408
cg25507958	-0.0391727	0.024682	0.116204	0.0113536	0.0138851	0.415823	0.0395368	0.019905	0.050225
cg25508181	0.00689904	0.0140404	0.62443	0.0138553	0.00789852	0.083006	-0.00769147	0.011323	0.498805
cg25508217	-0.000845706	0.0050994	0.868673	0.00313653	0.00286871	0.277325	0.00428664	0.00411245	0.300202
cg25508228	0.00658479	0.00296593	0.0290702	-0.00213484	0.00166851	0.204206	-0.00645887	0.00239189	0.00835853
cg25508273	0.00979927	0.0158309	0.537575	0.00206183	0.0089058	0.817471	-0.00415755	0.012767	0.74549
cg25508319	-0.0125948	0.00955315	0.190913	-0.00444271	0.0053742	0.410737	0.0138979	0.00770421	0.0747831
cg25508321	-0.0032287	0.0137397	0.814781	-0.00290062	0.00772938	0.708393	0.00781011	0.0110805	0.482829
cg25508376	-0.016922	0.0238541	0.480022	0.00783513	0.0134193	0.560855	0.0158209	0.0192373	0.413148
cg25508419	-0.0168911	0.024126	0.485765	0.0215547	0.0135723	0.115968	0.00895832	0.0194566	0.646387
cg25508450	0.011095	0.0206823	0.593051	-0.0103161	0.011635	0.37777	-0.0112004	0.0166794	0.503716
cg25508472	0.00189481	0.00372092	0.611909	-0.00068818	0.00209323	0.743142	0.000589281	0.00300076	0.844784
cg25508527	-0.00123084	0.00352341	0.727703	0.00112111	0.00198212	0.573148	-0.00100519	0.00284148	0.724398
cg25508545	-0.00422865	0.00551728	0.44554	-0.00121575	0.00310379	0.69626	0.00222427	0.00444945	0.618439
cg25508573	-0.00178389	0.00804874	0.825129	-0.00685235	0.00452788	0.133896	0.0025663	0.00649097	0.693564
cg25508605	-0.000283477	0.0030768	0.926809	0.00162229	0.00173088	0.351279	-0.00157041	0.00248131	0.5285
cg25508633	-5.2936e-05	0.015867	0.997346	0.0038434	0.00892612	0.667864	-0.009116	0.0127961	0.478165
cg25508638	-0.0145061	0.0232679	0.534666	0.0180872	0.0130896	0.170654	0.0203761	0.0187646	0.280603
cg25508679	-0.000849636	0.00783736	0.913927	0.00558051	0.00440897	0.209072	-0.000546481	0.0063205	0.931303
cg25508830	-0.00235177	0.0101651	0.817593	-0.00043884	0.00571846	0.93901	0.00217266	0.00819772	0.791627
cg25508834	0.00754283	0.0071858	0.296838	-0.00634256	0.00404243	0.120364	-0.00528979	0.00579504	0.363923
cg25508862	-0.00105841	0.00668574	0.874589	-0.00318539	0.00376111	0.399413	0.000723129	0.00539176	0.893627
cg25509106	0.00841801	0.0120183	0.485569	0.00151305	0.00676098	0.823456	-0.0034553	0.00969224	0.722348
cg25509121	0.00466598	0.00613426	0.448975	-0.00024677	0.00345087	0.94316	-0.00440948	0.00494702	0.375263
cg25509137	-0.0126475	0.0103012	0.22292	0.0131483	0.005795	0.0258077	0.0075959	0.00830745	0.363121
cg25509174	0.00280827	0.0074933	0.708764	-0.00247319	0.00421542	0.558959	0.00184495	0.00604303	0.760882
cg25509184	-0.00773565	0.0204704	0.706451	-0.00611597	0.0115158	0.596739	-0.0026673	0.0165085	0.872027
cg25509259	-0.00277978	0.00960588	0.772993	-0.00242368	0.00540387	0.654927	0.000138491	0.00774674	0.985779
cg25509306	0.0113272	0.0132638	0.395508	-0.010103	0.00746165	0.17933	-0.00939612	0.0106967	0.382195
cg25509343	0.012946	0.0146378	0.378962	-0.00153925	0.00823461	0.852165	-0.0114591	0.0118048	0.334445
cg25509380	0.00335109	0.00284841	0.242688	-0.00424246	0.00160239	0.00966112	-0.00501507	0.00229712	0.0317778
cg25509415	-0.0341144	0.0219847	0.124441	-0.00171161	0.0123676	0.890256	0.0202205	0.0177297	0.257286
cg25509428	-0.000906623	0.00352866	0.797853	0.00154772	0.00198508	0.437746	9.80425e-05	0.00284572	0.972597
cg25509467	0.0175251	0.010406	0.0958251	-0.0103613	0.00585399	0.0803194	-0.0081851	0.00839201	0.332158
cg25509474	0.0060525	0.00822475	0.463824	-0.00271126	0.0046269	0.559444	-0.00374865	0.00663291	0.573455
cg25509544	0.013206	0.00909835	0.150329	0.000688254	0.00511835	0.89335	-0.00582609	0.00733743	0.429393
cg25509621	0.00871319	0.0103854	0.403832	-0.00737821	0.0058424	0.210088	-0.00616401	0.0083754	0.463777
cg25509643	0.00480299	0.0100802	0.634956	-0.0111194	0.00567068	0.0531705	0.000842815	0.00812923	0.91767
cg25509697	-0.0316005	0.022184	0.15797	0.0250945	0.0124798	0.0475143	0.0282999	0.0178904	0.117399
cg25509732	-0.00152425	0.00803117	0.849925	-0.00149207	0.004518	0.742023	0.00210065	0.0064768	0.746482
cg25509750	-0.0201288	0.0151648	0.187952	0.00413963	0.00853108	0.628753	0.0206123	0.0122298	0.0955762
cg25509782	-0.000235032	0.00517136	0.963856	0.000272969	0.00290919	0.925465	0.000370825	0.00417048	0.929357
cg25509787	-0.0169132	0.0128504	0.191659	0.0117245	0.00722909	0.10854	0.00785266	0.0103633	0.450704
cg25509822	0.000946428	0.00311179	0.761762	-0.0020465	0.00175056	0.245649	0.000480232	0.00250952	0.848697
cg25509871	-0.00653599	0.00820157	0.427718	-0.00288165	0.00461386	0.53393	0.00288775	0.00661421	0.663511
cg25509872	-0.00528449	0.00622648	0.398425	-0.000329312	0.00350275	0.925318	0.00625336	0.00502139	0.216427
cg25509889	-0.00873039	0.00887646	0.328131	-0.000166609	0.00499352	0.973462	0.00679161	0.00715849	0.345438
cg25510018	-0.00847115	0.0061904	0.174782	0.0018103	0.00348246	0.604531	0.00309173	0.00499229	0.537374
cg25510090	0.0145637	0.021947	0.508752	-0.0022263	0.0123464	0.857331	0.00955739	0.0176993	0.590618
cg25510115	0.00312121	0.0039943	0.436729	-0.00398816	0.00224703	0.0795011	-0.00388519	0.00322123	0.231118
cg25510120	0.0213728	0.0176218	0.228544	-0.00422184	0.0099133	0.671274	-0.0112707	0.0142113	0.429937
cg25510164	0.022662	0.0105774	0.0350136	-0.00781688	0.00595041	0.192492	-0.0158606	0.00853024	0.0664385
cg25510201	0.0190486	0.0129047	0.143612	0.00828706	0.00725963	0.256857	-0.00755069	0.0104071	0.470118
cg25510241	0.0291916	0.0137422	0.0365562	-0.0173573	0.0077308	0.0273497	-0.0142219	0.0110825	0.202885
cg25510254	0.0180924	0.0298488	0.54604	-0.033252	0.0167917	0.0509086	-0.0204746	0.0240718	0.397401
cg25510282	5.58423e-05	0.00262775	0.983095	0.0011173	0.00147826	0.451847	-0.000434706	0.00211917	0.83796
cg25510485	-0.00247099	0.00280014	0.380021	0.0024709	0.00157524	0.12046	0.000699452	0.00225819	0.757517
cg25510569	-0.0770828	0.0395108	0.0543597	0.0121699	0.0222271	0.585453	0.074187	0.0318638	0.0222738
cg25510591	0.00103128	0.0187375	0.956237	-0.00476191	0.0105409	0.652596	-0.00937649	0.015111	0.536583
cg25510610	-0.00379799	0.0160055	0.813001	0.0109542	0.00900404	0.227129	-0.0045329	0.0129078	0.726325
cg25510614	-0.00618312	0.00877093	0.482765	0.00134144	0.00493416	0.786382	-0.00214235	0.00707338	0.762725
cg25510640	-0.00323151	0.0312859	0.917976	0.00783774	0.0176001	0.657218	-0.0318531	0.0252307	0.210231
cg25510687	-0.00182723	0.00797234	0.819268	0.00124422	0.0044849	0.782128	-0.00407429	0.00642936	0.527977
cg25510721	0.00292155	0.0107029	0.785539	-0.00164101	0.00602098	0.785861	-0.00359603	0.0086314	0.678005
cg25510823	-0.0258449	0.0181921	0.159071	0.00835708	0.0102341	0.416444	0.0163251	0.0146711	0.26896
cg25510838	-0.0279997	0.0209195	0.184319	0.0244053	0.0117684	0.0411248	0.0260516	0.0168707	0.126256
cg25510895	-0.022947	0.0111836	0.0432629	0.00656356	0.00629143	0.299789	0.0172285	0.00901911	0.0594763
cg25510907	-0.0063821	0.00732195	0.385861	0.00151947	0.00411902	0.713127	0.00684874	0.00590484	0.249357
cg25510961	0.00555268	0.00962544	0.565548	-0.00579381	0.00541486	0.287656	-0.000141574	0.0077625	0.985492
cg25510965	-0.00346544	0.00896047	0.69991	0.00570958	0.00504079	0.260535	0.00128009	0.00722624	0.859816
cg25511014	-0.00368823	0.0200896	0.854773	-0.0195954	0.0113016	0.0865679	0.0054765	0.0162014	0.736178
cg25511085	0.0172357	0.0157545	0.277038	-0.00454152	0.00886285	0.609684	-0.0187941	0.0127054	0.142776
cg25511118	0.00497207	0.00280355	0.0797297	0.00149602	0.00157716	0.345539	-0.00666345	0.00226095	0.00413826
cg25511237	0.00233445	0.00326936	0.477159	-0.00376729	0.0018392	0.0436138	-0.00108802	0.0026366	0.680894
cg25511278	0.0175276	0.0264428	0.509221	-0.00337509	0.0148756	0.821056	0.00594487	0.021325	0.781095
cg25511286	-0.00302521	0.00329827	0.361627	0.00248104	0.00185547	0.184742	0.00189495	0.00265991	0.478161
cg25511300	-0.000393214	0.00671248	0.953425	0.000445686	0.00377616	0.906325	0.00540486	0.00541333	0.320902
cg25511332	-0.00685448	0.00429459	0.114184	-0.00390209	0.00241595	0.109988	0.00589843	0.0034634	0.0922083
cg25511335	0.00473329	0.0123482	0.702441	0.00284341	0.00694658	0.683331	-0.00575882	0.0099583	0.564595
cg25511363	0.00358239	0.00395966	0.36817	4.66246e-05	0.00222754	0.98335	-0.00383116	0.0031933	0.23357
cg25511429	-0.0069911	0.0104639	0.50587	0.00713257	0.00588654	0.228995	0.00780407	0.00843868	0.357689
cg25511549	-0.0159882	0.00997632	0.112729	0.000786707	0.00561226	0.888852	0.0027482	0.00804548	0.733507
cg25511593	-0.0110404	0.015726	0.484568	-0.00354823	0.0088468	0.689372	0.00388879	0.0126824	0.759875
cg25511621	0.0144714	0.0164716	0.382112	-0.000401035	0.00926621	0.96558	-0.0145156	0.0132836	0.277594
cg25511644	0.0087884	0.00560257	0.120448	-0.00320431	0.00315177	0.312196	-0.00696453	0.00451824	0.126928
cg25511667	-0.0281731	0.0255482	0.273251	0.0126149	0.0143723	0.382569	-0.00394167	0.0206035	0.848739
cg25511725	0.0136979	0.00934436	0.146365	-0.0039741	0.00525674	0.451739	-0.0128989	0.00753583	0.0906036
cg25511730	-0.0308984	0.0156338	0.0513536	0.0107694	0.00879491	0.224146	0.0331805	0.012608	0.0100876
cg25511745	-0.00794029	0.0076532	0.30244	0.000657988	0.00430537	0.878895	0.00749061	0.00617198	0.228244
cg25511807	-0.0110804	0.0150438	0.463428	0.00441463	0.00846303	0.603279	-0.00453029	0.0121322	0.709773
cg25511831	-0.0368573	0.0286678	0.202051	-0.00625791	0.0161273	0.698962	0.0216669	0.0231194	0.351323
cg25512107	-0.00128769	0.00206362	0.534303	0.00164745	0.00116091	0.159526	0.000736322	0.00166422	0.659294
cg25512177	0.00548052	0.00276969	0.0510827	-0.00138508	0.00155811	0.37654	-0.00431882	0.00223364	0.0564987
cg25512179	0.0190585	0.0162834	0.2451	-0.00542437	0.00916035	0.555317	-0.0295286	0.0131319	0.0271233
cg25512188	-0.0188513	0.0195041	0.336522	0.0255985	0.0109722	0.0220089	0.0141391	0.0157292	0.371244
cg25512249	0.046285	0.0394615	0.244105	0.00444606	0.0221994	0.841741	-0.0273792	0.031824	0.392026
cg25512266	0.000684184	0.00356229	0.848151	0.00120955	0.002004	0.547738	-0.00114104	0.00287284	0.69223
cg25512439	-0.00151564	0.0033213	0.649311	0.00225724	0.00186843	0.23036	-9.4876e-05	0.00267849	0.971827
cg25512453	-0.0365747	0.0282273	0.198579	0.0157259	0.0158795	0.324824	0.0122885	0.0227641	0.590734
cg25512481	-0.00700968	0.0298828	0.815105	-0.0068483	0.0168108	0.684757	0.00374969	0.0240992	0.876722
cg25512491	0.00284394	0.0143923	0.843828	-0.00561174	0.0080965	0.490132	-0.00308407	0.0116068	0.791104
cg25512513	-0.000793603	0.00292227	0.786611	0.000857804	0.00164395	0.60317	0.000975617	0.00235669	0.679933
cg25512518	-0.000569826	0.00249534	0.819918	-0.00122151	0.00140377	0.386663	0.00073908	0.00201239	0.714334
cg25512537	0.00587123	0.0179849	0.744884	-0.00190732	0.0101175	0.850922	-0.0122231	0.0145041	0.40174
cg25512566	0.0116921	0.0109038	0.286623	-0.000668672	0.00613404	0.913452	-0.00427322	0.00879348	0.628251
cg25512587	-0.00223384	0.00336981	0.50919	0.00205795	0.00189571	0.280732	0.00103269	0.00271761	0.704893
cg25512593	0.00678973	0.0115021	0.556553	0.00220718	0.0064706	0.733863	-0.000361171	0.00927596	0.969033
cg25512657	0.0101824	0.0146332	0.488427	-0.0124431	0.00823203	0.134359	-0.0202929	0.0118011	0.0891477
cg25512667	0.0121678	0.0061849	0.0524047	-0.00500515	0.00347937	0.153957	-0.00407415	0.00498786	0.416319
cg25512683	0.0173095	0.0112309	0.126974	-0.00716047	0.00631804	0.260259	-0.012488	0.00905726	0.171578
cg25512738	-0.0103662	0.0104795	0.325379	0.00386382	0.00589532	0.513977	0.00165203	0.00845127	0.845486
cg25512791	0.00928199	0.0114414	0.419482	-0.00034808	0.00643647	0.956999	-0.00289594	0.00922704	0.754401
cg25512848	-0.000228898	0.00330532	0.944952	-3.50631e-05	0.00185943	0.984999	0.000352691	0.0026656	0.89505
cg25512852	0.00785383	0.00708058	0.270469	-0.00331942	0.00398324	0.406985	-0.000458301	0.00571019	0.936219
cg25512894	0.0238551	0.0140078	0.0922254	-0.000991832	0.00788023	0.900137	-0.0232521	0.0112967	0.0426241
cg25512903	-0.00128782	0.00248256	0.605284	0.00221885	0.00139658	0.115826	0.00222737	0.00200208	0.269046
cg25512912	-0.0116965	0.00670909	0.0848818	0.00318256	0.00377425	0.401467	0.00772213	0.0054106	0.157179
cg25512936	-0.00669172	0.0060632	0.272855	0.00474482	0.0034109	0.167833	8.37142e-05	0.00488971	0.986381
cg25513073	-0.00547739	0.0126665	0.666522	0.00086828	0.00712562	0.903303	0.00636278	0.010215	0.535026
cg25513090	0.0122732	0.0146376	0.404115	-0.0104639	0.00823447	0.207285	-0.0117101	0.0118046	0.324016
cg25513108	-0.00917204	0.0110992	0.410908	-0.00181823	0.00624394	0.771608	0.0101151	0.00895103	0.261636
cg25513133	0.00238122	0.00289958	0.413814	0.00099272	0.00163118	0.544419	0.000178735	0.00233839	0.939253
cg25513214	0.000119038	0.00765155	0.987624	-0.00186215	0.00430444	0.666393	-0.00229577	0.00617065	0.710784
cg25513215	-0.00162333	0.00875758	0.853387	-0.00302418	0.00492665	0.54096	-0.00037839	0.00706262	0.957398
cg25513230	0.00138979	0.0159864	0.930927	-0.00318467	0.00899327	0.724128	-0.00073614	0.0128923	0.9546
cg25513321	-0.00618507	0.011212	0.582638	0.0110119	0.00630742	0.0844472	0.00487278	0.00904203	0.591362
cg25513370	-0.00244729	0.00318008	0.443689	-0.000394102	0.00178898	0.826171	0.00427398	0.0025646	0.0992893
cg25513379	0.0090989	0.0121958	0.457686	0.00287933	0.00686086	0.675782	-0.014611	0.00983541	0.141097
cg25513433	-0.0104681	0.0138773	0.452734	7.65964e-05	0.00780681	0.992195	0.00105613	0.0111915	0.925038
cg25513499	0.0245457	0.0219197	0.265953	-0.00463706	0.0123311	0.707819	-0.02815	0.0176773	0.114999
cg25513502	0.000420951	0.0137959	0.97573	-0.00588191	0.00776099	0.450619	-0.0160816	0.0111258	0.152012
cg25513535	-0.0365123	0.0153424	0.019558	0.0205675	0.00863098	0.0194021	0.0248102	0.012373	0.0481239
cg25513555	0.0082098	0.0197216	0.678251	-0.0119185	0.0110945	0.285745	-0.000575774	0.0159046	0.971206
cg25513635	0.010821	0.00778009	0.167898	-0.00773032	0.00437675	0.0809487	0.00130794	0.00627431	0.835369
cg25513659	-0.00700604	0.00725048	0.336642	0.00429672	0.00407881	0.295132	0.0048346	0.0058472	0.410653
cg25513668	-0.0125534	0.0174143	0.472968	0.00899475	0.00979653	0.361135	0.0108006	0.0140439	0.443987
cg25513712	-0.00024502	0.00748363	0.973958	0.00393452	0.00420998	0.352656	-0.00252327	0.00603523	0.676936
cg25513732	0.0669813	0.0388682	0.0884716	-0.00473938	0.0218656	0.828922	-0.0523571	0.0313456	0.0985348
cg25513740	-0.0145819	0.00886164	0.103558	-0.00954467	0.00498519	0.0589067	0.0143927	0.00714654	0.0471786
cg25513760	0.00390431	0.00534187	0.466858	-0.000315839	0.00300511	0.916544	-0.00332155	0.00430799	0.442834
cg25513800	-0.00397905	0.0191691	0.836056	0.00600398	0.0107837	0.579152	0.0160478	0.0154591	0.302176
cg25513853	-0.0121895	0.00915093	0.186406	0.000931747	0.00514793	0.856803	0.00776131	0.00737984	0.295922
cg25513933	0.00158115	0.00326844	0.629798	-0.000340353	0.00183869	0.853586	0.00222883	0.00263586	0.400162
cg25514104	-0.00954098	0.00745217	0.203924	0.000675098	0.00419228	0.872449	0.00925383	0.00600986	0.12733
cg25514148	0.00960391	0.00874705	0.275322	0.00252578	0.00492072	0.609077	-0.00933249	0.00705412	0.189389
cg25514244	-0.0238121	0.0155104	0.128441	0.0167982	0.00872551	0.0575515	0.0169318	0.0125085	0.179444
cg25514261	-0.000439728	0.00339766	0.89733	0.00111294	0.00191138	0.561925	0.00104791	0.00274007	0.70309
cg25514273	0.00598699	0.00650815	0.360217	0.00378397	0.00366121	0.304288	-0.00316492	0.00524855	0.548109
cg25514301	-0.00355559	0.0133279	0.790286	0.00987928	0.00749772	0.191165	0.00511201	0.0107484	0.635574
cg25514304	0.0178178	0.0188981	0.348438	-0.0065503	0.0106313	0.539452	-0.0160873	0.0152405	0.29416
cg25514312	-0.00844485	0.0125199	0.501814	0.00513102	0.00704316	0.468303	0.00956232	0.0100968	0.346288
cg25514328	0.0144075	0.0206407	0.487075	1.35986e-07	0.0116116	0.999991	-0.00420105	0.0166459	0.801358
cg25514337	-0.0285114	0.0212744	0.183761	0.0197664	0.0119681	0.102308	0.0348682	0.0171569	0.045244
cg25514423	-0.00923851	0.00902334	0.308813	0.00938467	0.00507615	0.0679666	0.000625442	0.00727694	0.93171
cg25514427	-0.00585844	0.0080808	0.470454	0.0017852	0.00454592	0.695522	0.00210887	0.00651682	0.747033
cg25514439	-0.00144549	0.010852	0.89435	0.00708379	0.00610488	0.249155	-0.000717605	0.00875168	0.934842
cg25514441	0.0156434	0.0106191	0.144408	-0.00674033	0.00597388	0.262367	-0.0179788	0.00856388	0.0387491
cg25514468	-0.00453395	0.00796166	0.570537	-0.00284616	0.00447889	0.526836	0.00788796	0.00642074	0.222645
cg25514475	-0.0142103	0.0177315	0.425125	0.0253133	0.00997499	0.0129837	0.00467644	0.0142997	0.744449
cg25514503	0.0179497	0.0269264	0.506821	-0.0311418	0.0151477	0.0428627	-0.00873749	0.021715	0.688421
cg25514545	-0.00546518	0.0133234	0.682696	0.011508	0.00749518	0.128404	-0.00691789	0.0107448	0.521414
cg25514677	-0.00698065	0.00777886	0.372047	0.000977932	0.00437606	0.823704	0.00396515	0.00627332	0.529041
cg25514739	0.00882982	0.0076231	0.249986	0.00440428	0.00428843	0.307328	-0.00621516	0.0061477	0.314899
cg25514805	-0.0141897	0.0203067	0.486602	0.0137156	0.0114237	0.233232	0.00247948	0.0163765	0.880015
cg25514833	-0.00998796	0.00845362	0.240699	0.0054424	0.00475565	0.255667	0.00564269	0.00681748	0.41017
cg25514919	-0.00538202	0.0146059	0.713431	0.0129223	0.00821669	0.119505	-0.00544835	0.0117791	0.644873
cg25514934	0.0167099	0.0102265	0.105962	-0.0107413	0.005753	0.0653386	-0.0171979	0.00824724	0.0400418
cg25514947	-0.00235087	0.00477013	0.623402	-0.000998008	0.00268348	0.710886	0.00257815	0.00384691	0.504556
cg25514992	-0.00984058	0.00650322	0.133942	0.00340179	0.00365844	0.355083	0.00430483	0.00524457	0.414047
cg25514993	-0.00533266	0.00779854	0.49596	-0.00491755	0.00438713	0.265486	0.00213677	0.00628919	0.734881
cg25515049	-0.00564854	0.00448689	0.211513	0.00165766	0.00252414	0.513133	0.00690769	0.00361849	0.0596365
cg25515052	0.00269891	0.00653807	0.680794	-0.00124544	0.00367804	0.735734	-0.00239214	0.00527267	0.65121
cg25515063	0.00195876	0.00304381	0.521618	-0.000320665	0.00171232	0.851895	-0.00209438	0.0024547	0.395939
cg25515091	-0.0094001	0.00690806	0.177192	0.00266954	0.00388619	0.493996	0.00800429	0.00557106	0.154456
cg25515140	0.00799133	0.0131461	0.544884	0.00838169	0.00739544	0.26025	-0.0173023	0.0106018	0.106375
cg25515163	0.00154063	0.004342	0.723604	0.00380838	0.00244263	0.122681	0.000478926	0.00350164	0.891534
cg25515197	0.0179379	0.00812147	0.0298866	-0.00544472	0.0045688	0.236689	-0.0122877	0.00654962	0.0640749
cg25515258	-0.00949596	0.00958347	0.324562	0.00406041	0.00539126	0.453443	0.0054561	0.00772866	0.482146
cg25515269	-0.012966	0.0184514	0.484155	0.00181558	0.01038	0.861565	0.0235696	0.0148803	0.11692
cg25515288	0.000356673	0.00831271	0.965876	0.0033016	0.00467638	0.482108	-0.00200934	0.00670384	0.765116
cg25515317	0.0163677	0.0110624	0.142683	-9.68365e-05	0.00622325	0.987622	-0.0139209	0.00892137	0.122381
cg25515319	0.0203915	0.0142747	0.156809	0.00865017	0.00803033	0.284444	-0.0259382	0.0115119	0.0268236
cg25515334	-0.0144475	0.0112001	0.200568	0.00144592	0.00630072	0.819043	0.010251	0.00903243	0.259603
cg25515450	0.012701	0.0145037	0.383657	0.00605611	0.00815919	0.459986	-0.0134519	0.0116966	0.253343
cg25515456	-0.0228771	0.0157395	0.149773	0.00142028	0.00885438	0.872943	0.0193834	0.0126932	0.130458
cg25515502	-0.00343631	0.00350354	0.329469	0.0022284	0.00197094	0.261392	0.00157581	0.00282545	0.578501
cg25515639	-0.00608667	0.00753198	0.421283	-0.000587387	0.00423718	0.890073	0.00629625	0.00607423	0.302885
cg25515684	0.0195321	0.0174194	0.265324	-0.0246217	0.00979943	0.0138746	-0.011439	0.014048	0.41776
cg25515758	-0.00683309	0.0150802	0.651618	-0.000484591	0.00848347	0.954582	0.016457	0.0121615	0.179579
cg25515776	0.0118814	0.00885961	0.18347	0.00176988	0.00498404	0.723388	-0.00998512	0.0071449	0.165895
cg25515798	0.000737262	0.00359538	0.838017	8.47407e-05	0.00202261	0.966679	0.000411573	0.00289952	0.887459
cg25515801	0.00110752	0.00559825	0.843649	0.00242137	0.00314934	0.444114	-0.00241949	0.00451475	0.593423
cg25515854	-0.00254011	0.0124053	0.838249	-6.33722e-05	0.00697871	0.992776	0.0045915	0.0100044	0.647441
cg25515937	-0.00901649	0.0145828	0.538033	0.00920207	0.00820367	0.265148	0.0156132	0.0117604	0.187863
cg25515941	0.0146378	0.00961513	0.131626	-0.00051865	0.00540907	0.923837	-0.0172586	0.00775419	0.0286805
cg25515978	-0.00705729	0.0105621	0.505834	0.000189506	0.00594178	0.974632	-0.00396255	0.00851787	0.642974
cg25515982	0.0152624	0.0122192	0.215076	-0.0050594	0.00687403	0.463746	-0.00528575	0.0098543	0.59309
cg25515991	0.00390906	0.00677867	0.565686	-0.000791328	0.0038134	0.836106	-0.00816198	0.00546671	0.139131
cg25515997	-0.0203216	0.0115013	0.0808345	0.0194217	0.00647014	0.00352354	0.0150016	0.00927529	0.109503
cg25516022	-0.00508428	0.00495249	0.307516	0.00156214	0.00278606	0.576478	0.00153281	0.00399397	0.702099
cg25516090	-0.00925024	0.00897681	0.305718	0.00738845	0.00504998	0.147137	0.00324067	0.00723942	0.65555
cg25516159	0.0114323	0.00970959	0.242315	-0.00646908	0.00546221	0.239582	-0.00611807	0.00783038	0.436782
cg25516222	-0.00680118	0.0143894	0.637672	0.00264341	0.00809486	0.744808	0.00994383	0.0116044	0.39391
cg25516230	-0.0042689	0.0191796	0.824401	0.0273408	0.0107897	0.0131112	0.0139233	0.0154676	0.370579
cg25516235	0.00198189	0.00779661	0.799956	-0.00695832	0.00438605	0.116346	-0.00389671	0.00628764	0.537086
cg25516353	-0.00232328	0.00296601	0.435628	0.000939788	0.00166855	0.574757	0.00160045	0.00239196	0.505247
cg25516529	0.00565126	0.00924062	0.542456	-0.00174666	0.00519838	0.737699	-0.000923946	0.00745217	0.901621
cg25516542	0.000109161	0.0108074	0.991965	0.00533367	0.00607979	0.382808	0.00287569	0.00871571	0.742255
cg25516544	-0.00249298	0.00275596	0.368246	-0.000898646	0.00155039	0.563699	0.00164427	0.00222256	0.461455
cg25516577	0.0224034	0.0239087	0.351392	-0.0185301	0.01345	0.171913	-0.0230125	0.0192813	0.235989
cg25516589	0.00643686	0.0108742	0.555461	0.00228512	0.00611734	0.709671	-0.00979141	0.00876954	0.267344
cg25516604	-0.0110625	0.0174363	0.527491	-0.0059463	0.00980895	0.54599	0.00623264	0.0140617	0.658721
cg25516633	-0.00584362	0.0156393	0.709594	-0.0116539	0.00879799	0.188849	0.00700098	0.0126124	0.580293
cg25516763	-0.00251361	0.0123058	0.838637	0.0055543	0.00692271	0.424599	-0.00561602	0.00992408	0.572954
cg25516778	-0.0350745	0.0186392	0.063291	0.00102166	0.0104856	0.922611	0.0249367	0.0150317	0.100814
cg25516803	-0.00151955	0.0158229	0.923719	-0.00680692	0.00890128	0.446561	0.0165011	0.0127605	0.199464
cg25516822	-0.0220365	0.0133569	0.10267	0.0074305	0.00751402	0.325526	-0.00281811	0.0107718	0.794247
cg25516823	0.0119658	0.00779934	0.128694	0.00107507	0.00438758	0.807027	-0.0150282	0.00628984	0.0190938
cg25516832	-0.00136911	0.00962442	0.887217	-0.00684206	0.00541429	0.209792	-0.000224663	0.00776169	0.976976
cg25516853	0.00453402	0.0205405	0.825827	-0.00499442	0.0115552	0.666674	-0.00459439	0.016565	0.782181
cg25516881	-0.00837429	0.01317	0.526576	0.00359758	0.00740891	0.628517	0.0052024	0.0106211	0.625524
cg25516986	-0.00421864	0.00659265	0.523959	-0.00507953	0.00370875	0.174417	0.00160655	0.00531669	0.76326
cg25517015	0.0108575	0.0405252	0.78941	-0.00755675	0.0227978	0.741106	-0.0281222	0.0326818	0.391942
cg25517034	0.00272118	0.00276499	0.327831	-0.000281103	0.00155547	0.857018	-0.000713014	0.00222985	0.749935
cg25517090	-0.0411431	0.016412	0.0140835	0.000684656	0.00923273	0.941061	0.0293508	0.0132356	0.0292529
cg25517092	-0.010518	0.0230909	0.649907	0.0113047	0.01299	0.386606	0.012976	0.0186218	0.48782
cg25517094	-0.00376929	0.00976696	0.700518	0.00364565	0.00549448	0.508799	0.00759952	0.00787664	0.337373
cg25517103	-0.00434153	0.0137987	0.753812	-0.00925911	0.00776258	0.236272	0.0141829	0.0111281	0.205954
cg25517144	0.00226602	0.00755123	0.764844	0.000185326	0.004248	0.965304	0.000144152	0.00608974	0.98117
cg25517151	-0.000825081	0.00738566	0.911314	0.000720054	0.00415486	0.862825	0.00192686	0.00595622	0.747108
cg25517187	0.0254882	0.0164688	0.125417	-0.00305168	0.00926464	0.742671	-0.0124517	0.0132814	0.35114
cg25517211	0.00635182	0.00395662	0.112122	0.000308721	0.00222583	0.890016	-0.00695966	0.00319084	0.0319354
cg25517361	-0.0260878	0.0303922	0.393102	-0.0183545	0.0170974	0.286074	0.0444511	0.0245101	0.0732703
cg25517427	-0.00308392	0.00239293	0.200978	0.000864593	0.00134616	0.52243	0.00264748	0.0019298	0.173707
cg25517565	0.0053695	0.00458689	0.245024	-0.00237699	0.00258039	0.359567	-0.00387376	0.00369914	0.297973
cg25517592	0.0111956	0.00844424	0.188449	-0.000226207	0.00475038	0.962132	-0.00811127	0.00680992	0.236932
cg25517633	-0.00720516	0.00748723	0.338615	0.00770514	0.004212	0.0708564	0.00523425	0.00603813	0.388456
cg25517707	0.0157416	0.0117377	0.183458	-0.00369382	0.00660315	0.577358	-0.0109342	0.00946598	0.251285
cg25517755	-0.0286435	0.0181402	0.11805	0.000899855	0.0102049	0.929942	0.011735	0.0146293	0.424699
cg25517813	-0.00708804	0.00958848	0.461807	0.00276483	0.00539408	0.609583	0.00631725	0.0077327	0.41624
cg25517870	-0.0288703	0.0130268	0.0293477	0.00626083	0.00732833	0.395322	0.0283213	0.0105056	0.00846243
cg25517884	-0.00276394	0.00623062	0.658454	0.000407017	0.00350508	0.90783	0.00114767	0.00502473	0.81988
cg25517979	-0.00154799	0.0119128	0.896918	-0.00760764	0.00670167	0.259488	0.00336814	0.00960721	0.726767
cg25518016	0.00080009	0.00404467	0.843663	-0.000792486	0.00227536	0.728483	0.00125452	0.00326186	0.701493
cg25518036	0.00218472	0.00258418	0.40025	-0.00119708	0.00145375	0.412562	-0.000378348	0.00208403	0.856371
cg25518040	-0.0015841	0.0097168	0.870884	0.0045619	0.00546626	0.406308	-0.000743372	0.00783618	0.924646
cg25518066	0.0128435	0.00874367	0.145554	-0.00232234	0.00491882	0.638041	-0.0114421	0.0070514	0.108364
cg25518076	-0.0202763	0.0113966	0.078789	0.0112007	0.00641123	0.0842408	0.0155987	0.00919084	0.093317
cg25518092	0.0318191	0.011988	0.00948664	-0.00686244	0.00674394	0.311769	-0.0341144	0.0096678	0.000676618
cg25518132	-0.0227462	0.0372312	0.542866	0.0131861	0.0209447	0.530666	0.0312781	0.0300254	0.300495
cg25518170	0.00730141	0.0197268	0.712209	-0.0074653	0.0110975	0.502961	-0.0166355	0.0159088	0.298675
cg25518276	0.0209635	0.0221193	0.345943	0.00468813	0.0124434	0.707293	-0.0400699	0.0178382	0.0272779
cg25518302	0.00742021	0.0140557	0.598933	-0.00765536	0.00790714	0.335712	0.000989762	0.0113353	0.930625
cg25518339	-0.00613832	0.00931256	0.511585	-0.00236296	0.00523886	0.653106	0.00153668	0.00751019	0.838364
cg25518348	-0.00407152	0.00828453	0.624367	-0.00123329	0.00466053	0.791939	0.00977183	0.00668112	0.147264
cg25518353	0.00560375	0.00994342	0.574535	-0.00577456	0.00559375	0.304848	-0.00436379	0.00801894	0.587739
cg25518355	0.00149463	0.00318069	0.639624	-0.000856603	0.00178932	0.63336	-0.00263159	0.00256509	0.307839
cg25518362	0.0180546	0.00841614	0.0347865	-0.00490918	0.00473456	0.302732	-0.00889494	0.00678726	0.193545
cg25518365	0.00979704	0.0102035	0.339697	-0.00274775	0.00574007	0.633383	-0.0106187	0.0082287	0.200397
cg25518366	-0.0320293	0.0142326	0.0270037	0.0144848	0.00800664	0.0739712	0.0270824	0.011478	0.0205905
cg25518386	-0.00386905	0.00440021	0.381724	0.00335866	0.00247537	0.178428	-0.00250804	0.00354858	0.48164
cg25518400	0.00330031	0.01391	0.813024	0.0111736	0.00782518	0.156982	-0.00789267	0.0112178	0.483615
cg25518519	-0.00121781	0.00390234	0.75575	-0.00109696	0.00219529	0.618588	0.00102486	0.00314707	0.745486
cg25518571	0.0032746	0.00590545	0.580689	-0.000426561	0.00332216	0.898137	-0.00140213	0.00476249	0.769162
cg25518572	0.0073045	0.00783377	0.353752	-0.00379081	0.00440695	0.392104	0.000372939	0.0063176	0.953065
cg25518707	0.0268866	0.0301591	0.375183	-0.0167606	0.0169662	0.326014	-0.0395348	0.024322	0.107764
cg25518708	-0.00495973	0.0118028	0.675388	0.00422344	0.00663977	0.526432	0.00243846	0.00951847	0.79843
cg25518712	-0.0134937	0.00975646	0.17027	0.00398852	0.00548858	0.469409	0.00551251	0.00786817	0.485461
cg25518824	-0.0114014	0.0106419	0.287036	0.00983778	0.00598671	0.104022	-0.00298799	0.00858228	0.728582
cg25518868	-0.0105381	0.0114695	0.360801	0.00505917	0.00645223	0.435164	0.0126978	0.00924963	0.173427
cg25518968	0.00939269	0.00685626	0.174313	-0.00407809	0.00385705	0.293366	-0.00910928	0.00552929	0.103155
cg25519056	-0.00478723	0.00825121	0.563325	0.00210144	0.00464178	0.651903	4.74838e-05	0.00665425	0.994323
cg25519096	0.00771113	0.00755884	0.310553	-0.003372	0.00425229	0.429994	-0.013185	0.00609588	0.0333545
cg25519098	-0.00124504	0.014381	0.931212	-0.00823125	0.00809013	0.31183	0.00136399	0.0115976	0.906654
cg25519099	-2.28576e-06	0.00922368	0.999803	-0.000924532	0.00518885	0.859008	0.000389978	0.00743851	0.958312
cg25519208	-0.0157358	0.0172176	0.363334	0.00964228	0.00968587	0.322319	0.00532517	0.0138852	0.702297
cg25519217	0.0120205	0.0137742	0.385295	0.000113052	0.00774877	0.988394	-0.0119472	0.0111083	0.285185
cg25519284	-0.00680051	0.00424821	0.113133	0.00205961	0.00238987	0.391217	0.00242349	0.003426	0.481265
cg25519292	0.0124026	0.00723527	0.0901403	-0.00720564	0.00407026	0.0802603	-0.00297897	0.00583494	0.610997
cg25519315	0.0270114	0.0102286	0.00984167	-0.00819517	0.00575417	0.158045	-0.0101997	0.00824891	0.219684
cg25519352	-0.00479115	0.0131279	0.716048	0.00385096	0.00738519	0.603414	0.0195668	0.0105871	0.0680536
cg25519440	0.0130313	0.0119884	0.280113	0.00423616	0.00674419	0.53161	-0.0137255	0.00966817	0.159365
cg25519457	0.0201855	0.0293742	0.493836	-0.0229127	0.0165247	0.169197	-0.00896491	0.023689	0.706046
cg25519619	0.0283754	0.0422122	0.503273	-0.0131457	0.0237468	0.58132	-0.00208563	0.0340423	0.951291
cg25519804	0.000436009	0.00399156	0.913275	0.000601767	0.00224548	0.789356	0.00171213	0.00321902	0.596197
cg25519842	-0.0107925	0.0175684	0.540651	0.0148974	0.00988325	0.135433	0.0106517	0.0141682	0.454246
cg25519921	0.0145039	0.0106025	0.174928	-0.0121826	0.00596453	0.0441993	-0.00576321	0.00855048	0.502126
cg25519926	0.00244243	0.00661737	0.712976	0.000367514	0.00372265	0.92159	-0.00239093	0.00533663	0.655277
cg25519930	-0.00230823	0.00345493	0.50588	-0.00202384	0.0019436	0.300696	0.00143677	0.00278625	0.607428
cg25519942	-0.0222793	0.0281946	0.431612	0.0010406	0.0158611	0.947845	0.0184174	0.0227377	0.420206
cg25520040	0.0198325	0.0279391	0.47974	0.00275951	0.0157174	0.861048	-0.028268	0.0225317	0.213067
cg25520068	0.108497	0.0492089	0.0301681	-0.0312423	0.0276829	0.26225	-0.052479	0.0396849	0.189585
cg25520146	-0.00691384	0.0129727	0.595457	-0.00403883	0.00729789	0.581426	-0.00130562	0.0104619	0.900979
cg25520212	0.00688872	0.00792385	0.387096	-0.00165799	0.00445763	0.71086	-0.00638056	0.00639025	0.320879
cg25520249	-0.0216446	0.0180337	0.233385	0.00842877	0.010145	0.408398	0.0209694	0.0145434	0.15302
cg25520265	-0.0135333	0.0126959	0.28946	0.0107244	0.00714217	0.136917	0.0127849	0.0102387	0.215209
cg25520280	-0.00357048	0.00437486	0.416703	0.000306585	0.00246111	0.901157	0.00605188	0.00352813	0.0899302
cg25520302	0.00878867	0.0234279	0.708494	0.011274	0.0131796	0.394725	-0.00753789	0.0188936	0.69092
cg25520324	0.000544382	0.00433838	0.900439	0.00135324	0.00244059	0.580712	-8.30944e-05	0.00349872	0.981108
cg25520393	-0.0095752	0.0106559	0.371413	0.00663366	0.00599455	0.271582	0.00687512	0.00859351	0.42592
cg25520408	-0.00141093	0.00996361	0.887724	-0.0102028	0.00560511	0.0722381	-0.00240145	0.00803523	0.765773
cg25520422	-0.00656884	0.0305285	0.83015	0.00901047	0.0171741	0.601188	-0.0159263	0.02462	0.519449
cg25520440	-0.00386787	0.016003	0.809597	0.00653312	0.00900262	0.470021	0.00857356	0.0129057	0.508283
cg25520488	0.00474245	0.00901372	0.600163	-0.00483378	0.00507074	0.343156	-0.00696316	0.00726918	0.340829
cg25520495	-0.00438837	0.00760396	0.565387	0.00035783	0.00427767	0.933531	0.00596843	0.00613227	0.333175
cg25520505	-0.0250676	0.0216616	0.250417	0.0265257	0.0121859	0.0322723	0.0125628	0.0174692	0.474027
cg25520507	-0.000488891	0.00345377	0.887768	-0.00163056	0.00194294	0.403699	-0.00151041	0.00278532	0.589047
cg25520534	-0.0247688	0.00945986	0.0104611	-0.00276989	0.00532172	0.604077	0.0110498	0.00762897	0.151183
cg25520679	0.0123582	0.0184144	0.503964	-0.00236003	0.0103592	0.820333	0.00286077	0.0148504	0.847701
cg25520701	-0.0103692	0.0111023	0.352965	-0.00389607	0.00624568	0.534428	0.00549243	0.00895352	0.541225
cg25520710	0.00109347	0.00327112	0.738991	-0.00110852	0.00184019	0.548516	0.00072513	0.00263802	0.784078
cg25520872	-0.00495396	0.00894338	0.581085	-0.00421346	0.00503117	0.404676	0.00525804	0.00721245	0.467992
cg25520910	-0.00700247	0.0129498	0.590101	0.00718176	0.00728502	0.327016	0.00661379	0.0104435	0.528242
cg25520939	0.00302368	0.00341309	0.378166	0.00150811	0.00192006	0.434372	-0.00132644	0.00275251	0.631115
cg25520960	0.0140923	0.00926038	0.131773	-0.010338	0.0052095	0.0504326	-0.0110736	0.0074681	0.141829
cg25520999	-0.00216472	0.00483232	0.655316	-0.00133884	0.00271846	0.623637	0.00604302	0.00389706	0.124698
cg25521012	0.0101115	0.0167374	0.54737	-0.00149668	0.00941576	0.874082	-0.00178549	0.013498	0.895077
cg25521047	0.00322414	0.00900819	0.721296	-0.000545404	0.00506763	0.914547	-0.00362562	0.00726472	0.619017
cg25521086	-0.000245263	0.00713265	0.97265	-0.00092829	0.00401253	0.817601	0.00839384	0.00575218	0.148184
cg25521171	0.00819183	0.00780756	0.297052	-0.00544842	0.0043922	0.218213	-0.00551127	0.00629646	0.38388
cg25521180	-0.0131461	0.0160074	0.413799	0.00960621	0.00900507	0.289103	-0.00141489	0.0129093	0.912983
cg25521234	0.00404522	0.0144695	0.780487	0.00144071	0.00813991	0.859935	0.000962013	0.011669	0.934489
cg25521254	-0.00192964	0.00998411	0.847208	-0.000322538	0.00561664	0.954341	0.00185368	0.00805176	0.818474
cg25521338	-0.00467779	0.0098557	0.636269	0.00733334	0.0055444	0.189497	-0.00290224	0.0079482	0.71591
cg25521375	-0.000213689	0.0084384	0.979856	0.00174105	0.00474709	0.714708	0.00110644	0.00680521	0.871229
cg25521395	-0.0140881	0.0196428	0.475208	0.00566922	0.0110502	0.609254	0.0124279	0.0158411	0.434909
cg25521400	-0.0122065	0.0096329	0.208557	-0.00420123	0.00541906	0.440333	0.00812931	0.00776852	0.298324
cg25521406	0.0138479	0.0184255	0.454392	0.00373872	0.0103654	0.719225	-0.0110333	0.0148594	0.459824
cg25521407	0.00613609	0.00448158	0.17455	-0.00495613	0.00252115	0.0525834	-0.0018325	0.0036142	0.613448
cg25521481	0.00775961	0.00742477	0.29894	0.00165802	0.00417686	0.692397	-0.00990056	0.00598776	0.101925
cg25521581	0.000183116	0.0072757	0.97998	-0.00242815	0.004093	0.554593	-0.000103131	0.00586754	0.986018
cg25521630	-0.0206141	0.0186645	0.272512	0.00433908	0.0104999	0.680463	0.0344826	0.0150521	0.0244452
cg25521682	0.0054902	0.021019	0.794568	-0.00597042	0.0118244	0.614919	-0.00547285	0.0169509	0.74759
cg25521779	-0.00268919	0.0031623	0.397497	0.00264562	0.00177898	0.140673	0.00313947	0.00255026	0.221704
cg25521835	0.0106334	0.0127399	0.406252	-0.0116706	0.00716691	0.107141	2.86528e-05	0.0102742	0.997781
cg25521853	-0.0226282	0.0102021	0.0292223	0.00326164	0.00573929	0.571329	0.0230789	0.00822758	0.00623382
cg25521882	-0.00279967	0.0144999	0.847355	0.00045667	0.00815703	0.955485	-0.00854025	0.0116935	0.467191
cg25521911	0.00731862	0.00759455	0.337947	-0.00523395	0.00427238	0.223933	-0.00212136	0.00612469	0.729926
cg25521963	0.00179209	0.00474723	0.706741	0.000473927	0.00267059	0.859568	-0.00312897	0.00382844	0.416043
cg25521987	0.00467997	0.0106261	0.66075	-0.00311318	0.00597781	0.603867	-0.00672625	0.00856951	0.434692
cg25522046	0.017967	0.0187866	0.341597	0.000555072	0.0105686	0.958237	-0.00304128	0.0151506	0.841384
cg25522072	-0.000892239	0.00983789	0.927949	-0.00480438	0.00553438	0.387785	0.0115164	0.00793384	0.150307
cg25522087	0.00638556	0.00814963	0.435488	-0.00585134	0.00458464	0.205329	-0.000562631	0.00657233	0.931981
cg25522119	-0.00393593	0.00610906	0.52113	0.00312082	0.0034367	0.3664	0.00172324	0.0049267	0.727371
cg25522143	0.031236	0.0132408	0.0206142	-0.00561252	0.00744874	0.45324	-0.0226569	0.0106782	0.0367661
cg25522181	0.00792538	0.00769277	0.305821	0.000346538	0.00432763	0.936365	-0.00751933	0.00620389	0.228857
cg25522208	-0.0125093	0.0127996	0.331187	0.00458697	0.00720053	0.525816	0.00551162	0.0103224	0.59477
cg25522223	-0.0204386	0.0111907	0.071301	0.0106675	0.0062954	0.0938322	0.016269	0.0090248	0.0749797
cg25522232	-0.00719577	0.00342515	0.0386154	0.00439977	0.00192685	0.0249012	0.00531575	0.00276224	0.0576459
cg25522242	-0.00363055	0.0314002	0.908225	-0.0195883	0.0176644	0.270595	-0.00378742	0.0253229	0.881462
cg25522285	0.0114098	0.0203143	0.575824	0.00254274	0.011428	0.824458	-0.00318666	0.0163826	0.846237
cg25522315	-0.00558858	0.00929395	0.549231	0.00211434	0.00522838	0.686937	0.00311719	0.00749518	0.678536
cg25522331	0.00663401	0.005649	0.243527	-0.00526624	0.00317789	0.101176	0.00314652	0.00455568	0.491647
cg25522355	2.39912e-05	0.00388775	0.995091	-0.00226475	0.00218709	0.303367	0.000891624	0.00313531	0.77681
cg25522456	0.00567763	0.00884991	0.522894	-0.00497794	0.00497859	0.320211	0.00220785	0.00713708	0.757813
cg25522484	-0.00837477	0.00922384	0.366473	0.00739458	0.00518894	0.1578	0.00438449	0.00743863	0.557142
cg25522547	-0.0111198	0.0206583	0.591795	0.0102434	0.0116215	0.380576	0.0206528	0.01666	0.218511
cg25522582	0.00574089	0.0146427	0.695991	-0.00103846	0.00823735	0.899976	-0.00388492	0.0118087	0.742974
cg25522612	0.00280076	0.0203829	0.891034	0.000107996	0.0114666	0.992507	-0.0159704	0.0164379	0.334027
cg25522664	0.00670764	0.0147692	0.650867	0.00338941	0.00830851	0.68434	-0.00978327	0.0119107	0.413725
cg25522738	0.0116011	0.0140011	0.40966	-0.0036168	0.00787643	0.647268	-0.0150465	0.0112913	0.186232
cg25522792	0.0301796	0.0286049	0.294393	-0.00384846	0.0160919	0.811561	-0.0368793	0.0230687	0.113604
cg25522852	-0.0041694	0.00674596	0.538189	0.00380317	0.00379499	0.319113	0.00286061	0.00544033	0.600385
cg25522867	0.0280407	0.0331947	0.400631	-0.0125754	0.018674	0.502508	-0.0173187	0.0267701	0.519413
cg25522880	0.000374995	0.00774178	0.961481	0.00563126	0.0043552	0.199515	-0.00347952	0.00624342	0.57878
cg25522894	0.000781535	0.01155	0.946211	-0.00640723	0.00649753	0.326881	-0.000274245	0.00931457	0.976581
cg25522920	-0.00557618	0.00932806	0.551572	-0.00629926	0.00524757	0.233313	0.00827816	0.00752268	0.274253
cg25522940	-0.0156341	0.0126207	0.218842	-0.00601645	0.00709988	0.399152	0.00996619	0.0101781	0.330268
cg25523087	-0.00238844	0.00404797	0.556733	0.00246977	0.00227722	0.281186	0.00239567	0.00326452	0.465059
cg25523185	-0.00223376	0.00539106	0.679665	0.00121627	0.00303279	0.689397	0.00325734	0.00434766	0.455796
cg25523221	0.00788923	0.00702069	0.264299	-0.00312255	0.00394955	0.431372	-0.0104053	0.00566189	0.0695892
cg25523261	-0.0113406	0.00934429	0.228246	0.00788073	0.0052567	0.137533	0.0100069	0.00753577	0.187759
cg25523263	0.0093767	0.0140923	0.507611	-0.005911	0.00792775	0.457961	-0.00365812	0.0113649	0.748334
cg25523305	0.00579558	0.00583068	0.323053	-0.00124199	0.0032801	0.705895	-0.00697418	0.0047022	0.141726
cg25523332	-0.0270695	0.00831257	0.0016214	0.00230548	0.0046763	0.623274	0.0233424	0.00670374	0.000788453
cg25523405	-0.0169019	0.0115137	0.145801	0.00827494	0.00647712	0.204881	0.00836623	0.0092853	0.370124
cg25523462	0.00326015	0.00358072	0.365148	-0.0024023	0.00201436	0.236349	3.74516e-05	0.0028877	0.989683
cg25523477	0.00899774	0.00848137	0.291748	-0.0053071	0.00477126	0.269143	-0.00859084	0.00683987	0.212559
cg25523509	0.000537432	0.00591853	0.927861	0.000642681	0.00332951	0.847399	0.00279606	0.00477304	0.55956
cg25523522	-0.0126596	0.0095356	0.187862	0.00280577	0.00536433	0.602305	0.00807475	0.00769006	0.296683
cg25523538	0.00511939	0.00391318	0.194318	-0.00216199	0.00220139	0.328836	-0.00111151	0.00315581	0.725553
cg25523559	0.00141021	0.00283744	0.620471	-0.00237434	0.00159623	0.14059	-0.00252714	0.00228828	0.272542
cg25523580	0.00445586	0.0344548	0.897406	-0.000269475	0.0193828	0.98894	-0.00618869	0.0277863	0.824284
cg25523594	-0.0122927	0.00871261	0.161921	0.00488221	0.00490135	0.322031	0.00597556	0.00702635	0.397464
cg25523599	-0.0365628	0.0226273	0.109829	-0.000482845	0.0127292	0.969831	0.015029	0.018248	0.412474
cg25523612	0.000674945	0.00648461	0.917348	0.000804003	0.00364797	0.82609	-0.00703829	0.00522957	0.181925
cg25523633	0.0204748	0.015009	0.176117	-0.0165175	0.00844343	0.0537184	-0.0189468	0.0121041	0.121223
cg25523700	0.0320691	0.00853794	0.000315346	-0.00452325	0.00480308	0.348995	-0.0250357	0.00688548	0.000473623
cg25523704	0.0126862	0.00541352	0.0214418	-0.00483502	0.00304542	0.116081	-0.0114883	0.00436577	0.0100947
cg25523753	-0.00564515	0.00280406	0.0472571	0.00149707	0.00157744	0.345286	0.00386282	0.00226135	0.0912504
cg25523776	-0.000154634	0.0211147	0.994174	0.0167345	0.0118782	0.162531	0.00158703	0.0170281	0.925964
cg25523822	-0.000625944	0.00953233	0.947798	-0.00736748	0.00536249	0.173088	1.89661e-05	0.00768742	0.998037
cg25523835	0.00898214	0.0116173	0.441567	0.000464149	0.00653541	0.943548	-0.013125	0.00936887	0.164878
cg25523866	0.0248189	0.0190049	0.195103	-0.00973417	0.0106914	0.365149	-0.0166122	0.0153266	0.281483
cg25524052	-0.0478203	0.0442877	0.283302	0.0432935	0.0249144	0.0858875	0.0337627	0.0357162	0.347182
cg25524053	-0.012903	0.0223787	0.565752	-0.0172846	0.0125893	0.173378	0.0106109	0.0180475	0.55813
cg25524089	0.0127612	0.00887463	0.154122	-0.00216658	0.0049925	0.665412	-0.00945457	0.00715702	0.190039
cg25524108	-0.0134951	0.00983078	0.173443	0.00342481	0.00553038	0.537393	0.00192734	0.00792811	0.808511
cg25524136	-0.0103541	0.0199319	0.604781	0.0139466	0.0112128	0.21699	0.00334945	0.0160742	0.835435
cg25524233	0.01235	0.00977852	0.210054	-0.00354008	0.00550098	0.521609	-0.0127834	0.00788596	0.108716
cg25524245	0.0380685	0.0286529	0.187532	-0.0123919	0.0161189	0.444153	0.0102455	0.0231073	0.65861
cg25524350	-0.0038224	0.00338074	0.261387	0.00034365	0.00190186	0.85704	0.00588291	0.00272642	0.0337694
cg25524464	-0.0155651	0.016105	0.336548	0.00532839	0.00906002	0.55801	0.0227933	0.012988	0.0828718
cg25524473	0.000482312	0.00913064	0.957996	0.00986827	0.00513651	0.0580582	-0.0040463	0.00736347	0.584096
cg25524530	-0.00496294	0.00499418	0.323167	0.000380441	0.00280952	0.892607	0.00349219	0.00402759	0.388347
cg25524658	-0.0253355	0.0240659	0.295438	-0.00274613	0.0135385	0.839746	0.0138944	0.0194082	0.476012
cg25524784	-0.000214151	0.00322265	0.947174	0.000841931	0.00181293	0.643546	-0.000894336	0.00259893	0.731608
cg25524962	-0.00157122	0.00672898	0.815934	-0.000956714	0.00378544	0.801083	-0.000612296	0.00542664	0.91043
cg25525068	0.0140424	0.00870677	0.110493	-0.00722211	0.00489807	0.144046	-0.0130489	0.00702164	0.0665763
cg25525087	0.00255146	0.00292775	0.38595	-0.000322157	0.00164703	0.845391	-0.00191826	0.0023611	0.418807
cg25525104	0.0272239	0.0236187	0.252288	-0.00431929	0.0132869	0.74592	-0.0199155	0.0190475	0.298724
cg25525125	0.0156494	0.0112061	0.166198	-0.00490867	0.00630407	0.438347	-0.00749992	0.00903722	0.408925
cg25525127	0.0131333	0.0111041	0.240208	-0.00458653	0.00624668	0.464826	-0.00703792	0.00895495	0.434097
cg25525162	0.00425629	0.0158229	0.788585	-0.0115131	0.00890129	0.199371	-0.0169914	0.0127605	0.186565
cg25525207	0.0024576	0.0036491	0.502467	-0.000495574	0.00205283	0.809819	0.000676438	0.00294284	0.818754
cg25525301	-0.0138273	0.00492972	0.00623718	0.000457029	0.00277325	0.869493	0.00753954	0.00397561	0.0612976
cg25525348	0.00465585	0.00968741	0.63203	-0.00538345	0.00544973	0.326036	-0.00260081	0.00781248	0.740026
cg25525379	0.00287609	0.0123206	0.815984	0.00248452	0.00693108	0.720887	0.000607928	0.00993608	0.951356
cg25525430	0.00886897	0.0113777	0.437848	0.00476193	0.00640062	0.458941	-0.0132807	0.00917564	0.151465
cg25525476	-0.00945817	0.0064615	0.146944	0.000691597	0.00363497	0.849557	0.0091752	0.00521092	0.0818753
cg25525535	-0.0035014	0.00612636	0.569149	0.00427539	0.00344643	0.218193	-0.0005386	0.00494065	0.913448
cg25525570	-0.0147267	0.0108243	0.177264	0.000853664	0.00608931	0.888841	0.00937399	0.00872936	0.285931
cg25525572	0.0108866	0.0185625	0.559106	-0.00305097	0.0104425	0.770869	-0.00903318	0.0149699	0.547833
cg25525600	-0.0303008	0.028822	0.296097	0.0151385	0.016214	0.353122	0.0213663	0.0232437	0.360576
cg25525687	-0.0449105	0.0409323	0.275657	0.0341582	0.0230268	0.141664	0.0249069	0.0330101	0.452621
cg25525694	-0.00822843	0.0154608	0.595967	0.00344052	0.0086976	0.693412	0.0165353	0.0124685	0.188338
cg25525700	0.00144461	0.00808879	0.858681	0.00283031	0.00455041	0.535613	0.00103918	0.00652327	0.873808
cg25525704	0.000149999	0.0103654	0.988488	0.000739414	0.00583116	0.899395	-0.00355821	0.00835929	0.671432
cg25525709	0.00847742	0.0201413	0.674893	-0.00091312	0.0113307	0.935959	-0.0132912	0.0162431	0.415492
cg25525739	-0.00161298	0.00502704	0.749103	0.00365096	0.002828	0.200203	-0.00184003	0.0040541	0.65108
cg25525754	-0.0107296	0.0211141	0.612648	0.00542541	0.0118779	0.649006	-0.0138026	0.0170276	0.419859
cg25525778	0.00355083	0.0264602	0.893566	-0.00725572	0.0148854	0.627202	-0.0119758	0.0213391	0.576126
cg25525861	-0.0189224	0.00854368	0.0294502	0.000844649	0.00480631	0.860918	0.0123132	0.00689011	0.0774892
cg25526001	-0.00101217	0.00487796	0.836116	0.00244285	0.00274414	0.375867	0.000529042	0.00393387	0.893338
cg25526005	0.00246905	0.00787734	0.754717	-0.00666324	0.00443146	0.136385	-0.00317121	0.00635274	0.618937
cg25526039	0.000281361	0.00353086	0.936674	0.0010764	0.00198631	0.589298	-0.00164848	0.00284749	0.564172
cg25526061	0.0196052	0.0113607	0.0880359	-0.0220825	0.00639107	0.000860323	-0.00929585	0.00916195	0.313169
cg25526173	-0.00798997	0.0124234	0.521865	-0.0131551	0.00698888	0.0632186	0.00153386	0.0100189	0.878685
cg25526215	0.00170281	0.00311695	0.586287	2.4859e-05	0.00175347	0.988722	-0.000794905	0.00251369	0.752603
cg25526243	-0.00178381	0.00725671	0.806418	0.00141519	0.00408232	0.729702	0.00283671	0.00585223	0.629119
cg25526396	-0.00703907	0.0105047	0.50462	0.0161012	0.00590952	0.00781402	0.00184925	0.00847162	0.827729
cg25526441	-0.00176248	0.0107314	0.869936	-0.00836916	0.00603705	0.169281	0.0125144	0.00865444	0.151851
cg25526475	-0.000105647	0.00309407	0.972842	0.0013962	0.00174059	0.424707	0.000171746	0.00249523	0.945287
cg25526498	0.00991678	0.0122232	0.419457	-0.00418722	0.00687629	0.54419	-0.0274555	0.00985753	0.00659356
cg25526519	0.0210791	0.0202237	0.30023	-0.0164956	0.011377	0.150764	-0.0068169	0.0163096	0.677024
cg25526547	0.00496243	0.0088752	0.57754	-0.00892535	0.00499281	0.0773981	0.00109012	0.00715747	0.879307
cg25526673	0.0047262	0.00338992	0.166893	0.000300266	0.00190703	0.875262	-0.00437461	0.00273382	0.113269
cg25526717	-0.000614852	0.00451482	0.891997	-0.000424351	0.00253985	0.867706	-6.4478e-05	0.00364101	0.985913
cg25526759	-0.00171301	0.00895614	0.848773	0.0047877	0.00503835	0.344678	-0.000928273	0.00722274	0.89804
cg25526789	-0.00422656	0.0131242	0.74821	-4.13553e-05	0.0073831	0.995544	0.0125665	0.0105841	0.238415
cg25526814	-0.00489735	0.00828515	0.556022	-0.00418308	0.00466088	0.371993	0.00742898	0.00668162	0.269336
cg25526894	-0.00056316	0.0140327	0.968082	-0.00341048	0.00789423	0.666819	-0.00681892	0.0113168	0.548414
cg25526913	-0.00975361	0.00421145	0.0229676	-0.002636	0.00236919	0.269009	0.0106674	0.00339636	0.00231799
cg25526920	-0.00349405	0.0053474	0.515255	-0.000486428	0.00300822	0.871926	0.00335287	0.00431245	0.43903
cg25526960	-0.0202704	0.0215127	0.348735	0.0197572	0.0121022	0.106267	0.0273669	0.0173491	0.118412
cg25526988	0.00163594	0.00969628	0.866419	-2.08563e-05	0.00545472	0.996958	0.00119004	0.00781964	0.879401
cg25527070	-0.000148478	0.00631543	0.981298	0.00289622	0.00355279	0.41724	-0.00171859	0.00509312	0.736621
cg25527090	-0.00666564	0.0173676	0.702086	-0.0149662	0.00977026	0.129283	0.00599268	0.0140062	0.669836
cg25527108	-0.00319719	0.011143	0.774869	0.00678288	0.00626858	0.282293	-0.000949325	0.00898635	0.916116
cg25527123	-0.000415101	0.00987547	0.96657	0.00486393	0.00555552	0.383762	0.000125733	0.00796414	0.987441
cg25527223	0.0037997	0.00775002	0.625197	0.00170114	0.00435984	0.697376	-0.0032005	0.00625006	0.609927
cg25527254	-0.00199874	0.0145733	0.891236	-0.00732679	0.00819831	0.374009	-0.00709043	0.0117527	0.547915
cg25527320	-0.0312223	0.0132941	0.0211654	0.00736515	0.00747868	0.327507	0.0138115	0.0107211	0.201152
cg25527325	-0.00254384	0.00241585	0.295335	0.000201324	0.00135906	0.882587	0.000543272	0.00194828	0.78104
cg25527334	-0.00465922	0.0140603	0.741176	0.0030133	0.00790971	0.704182	-0.00973954	0.011339	0.392789
cg25527396	-0.00314739	0.010909	0.773656	0.00535551	0.00613695	0.385303	0.00500195	0.00879765	0.571157
cg25527494	0.0623486	0.0333623	0.0650897	0.00395618	0.0187682	0.833554	-0.0507851	0.0269052	0.0624983
cg25527508	0.0113368	0.023463	0.63021	-0.0208676	0.0131993	0.1176	0.00662204	0.0189219	0.727229
cg25527554	0.0250263	0.0125958	0.0501562	-0.00841933	0.00708585	0.238068	-0.00366757	0.010158	0.718955
cg25527599	0.0192459	0.00965445	0.0494159	-0.00248874	0.00543119	0.647956	-0.0252791	0.0077859	0.00167117
cg25527627	-0.0054027	0.00905909	0.552503	-0.000114078	0.00509626	0.982194	0.00960622	0.00730577	0.192086
cg25527732	0.00457086	0.0116715	0.696314	0.00567188	0.00656587	0.390105	-0.00127426	0.00941253	0.892632
cg25527770	0.0145817	0.0201782	0.471882	-0.00116996	0.0113514	0.918152	-0.00373508	0.0162729	0.81901
cg25527871	-0.0198915	0.0175171	0.259338	-0.0050199	0.00985439	0.611786	0.0241538	0.0141268	0.0909542
cg25527882	-0.0343988	0.0273595	0.212092	0.0190207	0.0153913	0.219934	0.0423396	0.0220642	0.0583501
cg25527909	0.0169467	0.0110322	0.128226	-0.00281794	0.00620627	0.650952	-0.0159092	0.00889702	0.0773159
cg25527915	0.00256019	0.00445284	0.566839	-0.00311696	0.00250498	0.216808	-0.00151662	0.00359103	0.673846
cg25527936	0.00378609	0.017269	0.826987	-0.0111463	0.00971481	0.254454	-0.0050714	0.0139267	0.716651
cg25527951	0.0141894	0.0213212	0.507528	-0.0091792	0.0119944	0.446219	-0.00551589	0.0171947	0.749156
cg25528108	-0.01064	0.0124535	0.395297	0.000548547	0.00700581	0.937774	0.00827731	0.0100432	0.41215
cg25528121	-0.0106669	0.00746609	0.156751	0.00694367	0.00420011	0.101977	0.00761981	0.00602109	0.209143
cg25528143	-0.00983497	0.00523544	0.0637357	-0.00121255	0.00294524	0.681596	0.00601492	0.00422216	0.157932
cg25528199	0.00383998	0.00489654	0.43509	0.000864716	0.00275459	0.754352	-0.000989072	0.00394885	0.802828
cg25528260	0.00712151	0.00803558	0.377985	0.00214491	0.00452048	0.636369	-0.0068299	0.00648036	0.294898
cg25528264	-0.00464136	0.0115619	0.689107	-0.00914644	0.00650425	0.163303	0.00968049	0.0093242	0.302116
cg25528298	0.00023379	0.0103747	0.982074	-0.00381409	0.00583637	0.515195	-0.000143826	0.00836676	0.986325
cg25528339	-0.00823436	0.012976	0.527406	3.81212e-05	0.00729978	0.995846	-0.000160101	0.0104646	0.987829
cg25528354	-0.017191	0.0213029	0.42193	0.0219221	0.0119841	0.0708664	0.015488	0.0171798	0.369859
cg25528445	-0.00136332	0.00857132	0.874002	0.00102189	0.00482187	0.832671	0.00491417	0.00691241	0.47908
cg25528449	-0.00605338	0.00797709	0.450044	0.00216697	0.00448757	0.630421	0.00501018	0.00643318	0.438258
cg25528451	0.00224397	0.00928427	0.809598	0.00326568	0.00522294	0.533477	-0.00487428	0.00748737	0.516803
cg25528474	-0.00998386	0.0204399	0.626488	-0.00873904	0.0114986	0.449352	-0.00718241	0.0164839	0.664142
cg25528501	0.0160079	0.0199223	0.423917	-0.0110277	0.0112075	0.327927	-0.000976253	0.0160665	0.95169
cg25528589	0.0021311	0.00233389	0.363766	-0.00118615	0.00131295	0.368854	-0.00145172	0.00188218	0.442669
cg25528643	-0.00187207	0.0120821	0.877231	-0.00527021	0.0067969	0.440265	0.00207304	0.00974372	0.832026
cg25528674	0.0271967	0.0233576	0.247534	-0.0143593	0.01314	0.27757	-0.0256403	0.0188369	0.177056
cg25528709	-0.00316632	0.00256788	0.220957	-0.000395475	0.00144458	0.78493	0.00473828	0.00207089	0.0246174
cg25528753	0.000401009	0.0075963	0.958023	-0.0028732	0.00427336	0.503183	0.00269933	0.0061261	0.6606
cg25528758	-0.00299201	0.0124611	0.810825	0.00486112	0.0070101	0.489921	0.0038603	0.0100494	0.701839
cg25528786	-0.00879003	0.0132162	0.50779	0.000536534	0.00743487	0.94264	-0.000722371	0.0106583	0.946124
cg25528806	0.00208402	0.0167054	0.901015	0.00618191	0.00939773	0.512439	-0.00523813	0.0134722	0.698388
cg25528822	-0.00104305	0.0278841	0.970248	0.0208355	0.0156864	0.187651	0.013908	0.0224873	0.537913
cg25528850	0.00329179	0.0106128	0.75719	0.000975826	0.00597034	0.870556	-0.00359676	0.0085588	0.67537
cg25528956	-0.00739511	0.0196071	0.706991	-0.011482	0.0110302	0.300845	0.00949385	0.0158123	0.549832
cg25529020	0.000993337	0.00847323	0.906952	-0.00270254	0.00476668	0.572232	0.00181825	0.0068333	0.790817
cg25529026	0.0159622	0.0139347	0.255214	-0.00371208	0.00783905	0.637044	-0.0225987	0.0112377	0.0474978
cg25529035	0.00106327	0.0103003	0.918025	0.00512227	0.00579449	0.379195	-0.000737541	0.00830672	0.929459
cg25529303	0.0108722	0.00702244	0.125288	0.00132794	0.00395053	0.737592	-0.0026472	0.0056633	0.641388
cg25529304	-0.00542102	0.0126267	0.66877	0.0015264	0.00710327	0.83037	0.00611592	0.0101829	0.549701
cg25529319	-0.0126613	0.00796114	0.11546	0.00256569	0.0044786	0.56824	0.0123159	0.00642032	0.058435
cg25529321	-0.00162159	0.0153111	0.915904	0.0181836	0.00861339	0.0377027	-0.00810752	0.0123478	0.513213
cg25529378	0.0051436	0.0145916	0.725332	-0.00298008	0.00820859	0.717473	-0.0105711	0.0117675	0.371545
cg25529393	-0.00852895	0.0206037	0.679952	0.0087819	0.0115908	0.45075	0.0151666	0.016616	0.363947
cg25529420	-0.00550475	0.0071222	0.441726	0.00389748	0.00400665	0.333436	0.00132372	0.00574375	0.818285
cg25529477	-0.0216406	0.0205523	0.295348	0.0129308	0.0115619	0.266546	0.0191544	0.0165746	0.251064
cg25529519	-0.00511247	0.00837776	0.543329	-0.000617028	0.00471297	0.896147	0.0103393	0.00675631	0.129649
cg25529535	0.0136297	0.015826	0.39154	-0.00178976	0.00890306	0.841157	-0.0150223	0.012763	0.242473
cg25529557	-0.0139768	0.010334	0.1798	-0.00402299	0.00581348	0.490817	0.0078544	0.00833394	0.348629
cg25529585	-0.0190804	0.01061	0.0756738	0.00152572	0.00596875	0.798863	0.0106161	0.00855653	0.218131
cg25529587	0.0113004	0.0321503	0.726093	-0.00457583	0.0180864	0.80088	-0.00933832	0.0259278	0.719616
cg25529661	0.00695984	0.00845626	0.412788	-0.00339122	0.00475714	0.477879	-0.00743515	0.00681961	0.27868
cg25529870	-0.00799355	0.0163364	0.625883	0.00291578	0.00919015	0.751815	0.0213495	0.0131746	0.108828
cg25529875	-0.0100546	0.00775869	0.198513	-0.00231737	0.00436471	0.59685	0.00935449	0.00625705	0.13861
cg25529876	0.0296217	0.0202662	0.147529	-0.0323002	0.0114009	0.00575559	-0.00488405	0.0163438	0.765798
cg25529910	0.0420145	0.0274192	0.12916	-0.0395552	0.0154249	0.0120933	-0.0106448	0.0221124	0.631473
cg25529942	-0.0062376	0.00481828	0.198974	0.00478228	0.00271056	0.0812717	0.00394926	0.00388574	0.312349
cg25529965	-0.00120719	0.00820781	0.883419	-0.00318056	0.00461737	0.492809	-0.00117518	0.00661925	0.859507
cg25530111	-0.00403758	0.0340004	0.905753	-0.0279493	0.0191272	0.147638	0.00483742	0.0274199	0.860384
cg25530124	-0.00360235	0.00921609	0.696866	0.00268444	0.00518458	0.605961	0.000738476	0.00743238	0.921087
cg25530169	0.00133855	0.0024799	0.590774	-0.000292764	0.00139509	0.834284	0.00014384	0.00199994	0.942833
cg25530246	0.00328697	0.0041679	0.432518	-0.00116168	0.00234469	0.621561	-0.00331675	0.00336123	0.326558
cg25530288	-0.0221809	0.0134755	0.103454	0.013334	0.00758078	0.0821885	0.00906686	0.0108675	0.406443
cg25530299	0.00827486	0.00913351	0.367503	0.00294326	0.00513813	0.568273	-0.0105317	0.00736578	0.156438
cg25530374	-0.00793304	0.0120845	0.513297	-0.00367491	0.00679821	0.590218	0.0120264	0.0097456	0.220593
cg25530397	0.00727528	0.00674934	0.284117	0.002819	0.00379689	0.459862	-0.00667782	0.00544305	0.223266
cg25530474	0.00328428	0.00858992	0.703162	-0.00254287	0.00483233	0.600105	-0.00199721	0.0069274	0.773814
cg25530583	0.0111355	0.0255268	0.663777	0.00586326	0.0143603	0.684083	-0.0116177	0.0205863	0.574008
cg25530601	0.00329459	0.00509298	0.519446	-0.00257716	0.00286509	0.370927	-0.00159155	0.00410727	0.699358
cg25530613	-0.0108566	0.0177547	0.542516	0.00757646	0.00998806	0.450219	-0.000348468	0.0143184	0.980641
cg25530631	0.00340942	0.00256128	0.186703	0.000324392	0.00144087	0.822413	-0.00116879	0.00206557	0.572991
cg25530661	0.0140059	0.0212615	0.511843	-0.000512281	0.0119609	0.965938	-0.0030498	0.0171465	0.859251
cg25530672	0.00234472	0.00809183	0.772703	-0.00235492	0.00455212	0.606275	-0.00128617	0.00652572	0.844226
cg25530730	-0.0189193	0.0178613	0.292495	0.0102278	0.010048	0.311616	0.000408642	0.0144044	0.977434
cg25530735	-0.00465571	0.00567407	0.414212	-0.00120193	0.00319199	0.707449	0.000473308	0.00457589	0.917861
cg25530795	-0.00726153	0.0100196	0.470606	0.000478566	0.00563661	0.932538	-0.00101069	0.00808038	0.900756
cg25530908	0.00050966	0.00492095	0.917755	0.00342998	0.00276832	0.218751	0.00383277	0.00396853	0.336889
cg25530944	-0.00801068	0.029066	0.783522	0.0153325	0.0163513	0.35106	0.00315121	0.0234405	0.893377
cg25530958	0.00907754	0.0090867	0.320635	-0.00819529	0.0051118	0.112598	-0.0178405	0.00732804	0.0170027
cg25530992	-0.00221527	0.0104302	0.832311	-0.000291038	0.00586759	0.960557	-0.00092975	0.00841152	0.912247
cg25531090	-0.00461718	0.0107523	0.668708	0.00349937	0.00604877	0.56444	-0.00194669	0.00867125	0.822908
cg25531179	-0.00857773	0.0157088	0.586464	0.00532173	0.0088371	0.548642	0.00242719	0.0126685	0.848518
cg25531220	-0.0208473	0.012447	0.0976322	0.00091094	0.00700216	0.896799	0.00844223	0.010038	0.402691
cg25531249	0.00304315	0.00466238	0.515708	-0.00142669	0.00262286	0.587903	-0.00287769	0.00376001	0.446189
cg25531363	0.000109439	0.0114072	0.992368	0.0151298	0.00641719	0.0206853	-0.00225023	0.0091994	0.807351
cg25531473	-0.00969418	0.0131543	0.463177	0.0136614	0.00740006	0.068355	0.00540032	0.0106084	0.612028
cg25531478	0.000947839	0.00528707	0.858149	0.00145842	0.00297428	0.625154	-0.000983395	0.0042638	0.81815
cg25531488	-0.0257492	0.0180629	0.157666	0.0195678	0.0101614	0.0574864	0.0150555	0.014567	0.304285
cg25531497	-0.00121697	0.00408085	0.766267	-0.00147847	0.00229571	0.521301	0.000473289	0.00329103	0.88599
cg25531591	0.00573383	0.00866287	0.509835	-0.00140576	0.00487336	0.773699	-0.0053447	0.00698623	0.446371
cg25531618	-0.000551862	0.00477544	0.908272	-0.000821263	0.00268646	0.760577	0.00313141	0.00385119	0.418432
cg25531679	0.00357394	0.00303958	0.242957	-0.00210531	0.00170994	0.221637	-0.00368498	0.00245129	0.136473
cg25531700	0.0038487	0.00414071	0.355273	-0.00210916	0.00232939	0.367783	-0.00324715	0.00333931	0.33361
cg25531743	-0.00807956	0.0191093	0.673502	0.00444139	0.0107501	0.680537	0.00214055	0.0154108	0.889858
cg25531836	-0.00294031	0.00384678	0.446772	0.00356562	0.00216404	0.103112	0.00348228	0.00310226	0.264812
cg25531857	-0.0240494	0.0119909	0.0480745	0.0142147	0.00674555	0.0380406	0.000552875	0.00967012	0.954541
cg25531874	0.00422239	0.00634068	0.507266	-0.000728335	0.003567	0.838695	-0.00641205	0.00511349	0.213299
cg25531963	0.015059	0.0337626	0.656713	-0.0240807	0.0189934	0.208314	-0.00469063	0.0272281	0.863633
cg25531987	-0.00458007	0.0153548	0.766215	0.00189643	0.00863794	0.82675	0.00554648	0.012383	0.655356
cg25532053	-0.0137231	0.0120428	0.257683	0.00244293	0.00677475	0.719298	0.0101259	0.00971198	0.30008
cg25532061	-0.00533342	0.00713803	0.457015	-0.0022962	0.00401556	0.568949	0.00882402	0.00575652	0.129021
cg25532068	-0.00823173	0.0136067	0.546806	0.00181587	0.00765455	0.813052	0.0112438	0.0109732	0.30843
cg25532099	0.000481928	0.00334117	0.885653	-0.00447863	0.0018796	0.0194134	0.00210326	0.00269451	0.437224
cg25532201	-0.0379542	0.0323034	0.243304	0.0110297	0.0181725	0.545505	0.0153193	0.0260513	0.558062
cg25532217	-0.00120027	0.008003	0.881138	-0.00600731	0.00450215	0.185663	0.00632133	0.00645408	0.330146
cg25532221	0.00165535	0.0109735	0.880451	-0.00211031	0.00617323	0.733309	-0.00513223	0.00884966	0.563493
cg25532289	-4.15184e-05	0.0105	0.996854	-0.00390994	0.00590684	0.509804	-0.00423853	0.00846778	0.617983
cg25532292	-0.00691946	0.0170158	0.685288	-0.0153412	0.00957238	0.112721	0.00671802	0.0137225	0.625706
cg25532314	-0.012979	0.0120595	0.284865	0.00990028	0.00678419	0.148164	0.0077893	0.0097255	0.425414
cg25532340	-0.0105286	0.00893655	0.242026	0.00452816	0.00502733	0.370288	0.0108739	0.00720695	0.135056
cg25532370	0.00589938	0.0132335	0.65688	-0.00679152	0.00744459	0.364204	-0.00326952	0.0106722	0.760082
cg25532390	-0.0243028	0.0257652	0.34823	0.0125217	0.0144944	0.390075	0.0433507	0.0207785	0.0399465
cg25532409	0.00880121	0.00798469	0.273459	0.0024286	0.00449185	0.590151	-0.00960825	0.00643931	0.139369
cg25532503	-0.010804	0.0132535	0.417246	-0.00361283	0.00745584	0.629232	0.0138543	0.0106883	0.198412
cg25532528	-0.00554223	0.0128161	0.666515	0.00414841	0.0072098	0.566552	0.00190935	0.0103356	0.853877
cg25532560	-0.00256819	0.00991109	0.796167	0.00178078	0.00557556	0.750214	-0.00117637	0.00799287	0.883341
cg25532589	-0.0263954	0.012969	0.0449386	0.00890893	0.00729581	0.225423	0.0244927	0.0104589	0.02153
cg25532627	0.0300302	0.030236	0.323434	-0.0194218	0.0170095	0.256734	-0.0078512	0.024384	0.748258
cg25532673	0.0118398	0.00838498	0.161594	-0.0121131	0.00471704	0.0119788	-0.00487653	0.00676213	0.472794
cg25532677	0.0132361	0.0210118	0.530425	0.00170345	0.0118203	0.885753	-0.00143929	0.0169451	0.93251
cg25532696	0.00559377	0.00366754	0.130919	-0.0023243	0.0020632	0.263103	-0.00300744	0.00295771	0.312129
cg25532702	0.0155385	0.0291744	0.595694	-0.0182416	0.0164123	0.269504	-0.0194647	0.0235279	0.410382
cg25532751	-0.00560291	0.00754877	0.459995	-0.0021494	0.00424662	0.614066	0.0127075	0.00608776	0.0398478
cg25532776	-0.049169	0.016672	0.00411411	0.013576	0.00937898	0.151437	0.0238552	0.0134453	0.0796036
cg25532891	0.0213747	0.0278375	0.444711	0.00372004	0.0156602	0.812804	-0.0155742	0.0224498	0.489739
cg25532922	-0.00298905	0.0155364	0.847896	0.00551062	0.00874014	0.530062	-0.00471112	0.0125295	0.707851
cg25532925	0.00661809	0.0048218	0.173508	-3.49832e-05	0.00271254	0.98974	-0.000314885	0.00388857	0.935651
cg25533004	0.00374712	0.0126446	0.767692	0.00321073	0.00711332	0.652873	0.00385285	0.0101973	0.706499
cg25533096	0.00229524	0.00308549	0.459	7.46233e-05	0.00173577	0.965809	-0.00295107	0.00248832	0.238939
cg25533100	0.000348637	0.00716129	0.961286	-0.00243065	0.00402864	0.547888	-0.00230615	0.00577528	0.690663
cg25533133	0.0165645	0.0462457	0.721093	-0.0261261	0.0260159	0.318115	-0.00339818	0.0372952	0.927615
cg25533148	0.000933809	0.00660909	0.887974	-5.43871e-05	0.003718	0.988363	-0.00052954	0.00532995	0.921093
cg25533211	-0.0029505	0.00747997	0.694234	0.00691974	0.00420792	0.103776	0.00286741	0.00603228	0.635761
cg25533220	-0.00460261	0.00307344	0.137957	0.00162491	0.00172899	0.349981	0.00319438	0.0024786	0.20097
cg25533247	-0.00642165	0.0119979	0.593886	-0.00855748	0.00674949	0.208307	0.00296815	0.00967577	0.759775
cg25533361	0.00279048	0.00335065	0.407282	-0.00132727	0.00188493	0.483267	-0.00373353	0.00270216	0.170689
cg25533387	0.00187386	0.014207	0.895378	0.00643488	0.00799227	0.422986	-0.00056224	0.0114574	0.960977
cg25533397	0.00915982	0.00950251	0.337812	-0.00620194	0.00534571	0.249227	-0.00451409	0.00766337	0.557391
cg25533423	0.0124668	0.023769	0.601296	-0.0283073	0.0133714	0.037183	-0.00614526	0.0191687	0.749309
cg25533495	-0.00802337	0.00448722	0.0773318	0.0038977	0.00252432	0.126289	0.0040141	0.00361875	0.270451
cg25533519	0.0261052	0.0628598	0.678975	0.0200801	0.0353623	0.571641	-0.0275165	0.0506938	0.588689
cg25533547	-0.0202573	0.0100267	0.046498	0.0055624	0.00564061	0.326866	0.00710983	0.00808612	0.381738
cg25533551	0.00499855	0.0137683	0.71747	0.0104014	0.00774547	0.182878	-0.000577106	0.0111036	0.958671
cg25533594	-0.0196208	0.0138245	0.159476	0.00876839	0.00777708	0.262719	0.00854226	0.0111489	0.44568
cg25533693	0.00563724	0.00614215	0.361322	0.00237829	0.00345531	0.493139	-0.00658217	0.00495338	0.187462
cg25533774	-0.0257972	0.0177644	0.150132	-0.000878072	0.00999352	0.930191	0.0256254	0.0143263	0.0772251
cg25533845	0.00791037	0.0121699	0.517449	0.00162109	0.00684628	0.813394	-0.00545149	0.00981452	0.580045
cg25533854	0.00655949	0.00575682	0.257725	-0.00728907	0.00323854	0.0269841	-0.00608947	0.00464263	0.193173
cg25533943	-0.00371092	0.0197607	0.851487	0.019582	0.0111166	0.0817475	0.00260783	0.0159362	0.870401
cg25533993	0.00483886	0.00534784	0.368116	-0.0014323	0.00300847	0.635231	-0.00602215	0.00431281	0.166248
cg25533997	-0.0076343	0.014464	0.599003	-0.00339011	0.00813682	0.677993	0.0104644	0.0116646	0.372195
cg25534009	0.00317978	0.0184681	0.863708	-0.00778162	0.0103894	0.455927	0.0115088	0.0148937	0.441828
cg25534018	0.00292849	0.00836351	0.727091	0.00566813	0.00470496	0.231657	5.83976e-05	0.00674481	0.993112
cg25534021	0.00745678	0.0109363	0.497194	-0.00290381	0.00615229	0.638144	-0.00557614	0.00881964	0.528926
cg25534033	0.00348364	0.00383673	0.36646	-0.00085473	0.00215838	0.693093	-0.00288315	0.00309416	0.354076
cg25534072	-0.00820423	0.0104144	0.433018	0.00587289	0.0058587	0.318985	0.00507239	0.00839877	0.547489
cg25534076	0.00485007	0.0171117	0.777532	-0.00810185	0.00962633	0.402355	-0.00223547	0.0137999	0.871696
cg25534186	-0.0110012	0.023303	0.638071	0.00981214	0.0131093	0.456232	-0.000475078	0.0187929	0.979891
cg25534244	-0.0323508	0.0226076	0.156104	0.0169626	0.0127181	0.185851	0.0272428	0.018232	0.138819
cg25534249	-0.00702962	0.0253333	0.782081	-0.0124825	0.0142515	0.383567	0.00706895	0.0204302	0.730195
cg25534294	-0.00608855	0.00642925	0.34632	0.00233354	0.00361683	0.520542	0.00453526	0.00518492	0.384201
cg25534486	-0.00620523	0.00772722	0.424194	-0.00439462	0.00434701	0.314908	0.00782187	0.00623168	0.212854
cg25534544	0.0295248	0.0168434	0.0832238	-0.00789465	0.00947537	0.407081	-0.0253837	0.0135835	0.0651062
cg25534601	0.00829135	0.00930648	0.375486	-0.0102785	0.00523543	0.0528861	-0.0116583	0.00750528	0.124056
cg25534621	0.00627351	0.0145496	0.667428	0.012763	0.00818499	0.122637	-0.0108307	0.0117336	0.358595
cg25534638	-0.0258622	0.0140316	0.0687947	0.0127568	0.00789359	0.109781	0.0222014	0.0113159	0.0530387
cg25534687	-0.0111988	0.0189325	0.555746	-0.000652138	0.0106506	0.95132	0.011332	0.0152682	0.460016
cg25534694	-0.00259404	0.0279315	0.926224	0.00330045	0.0157131	0.834136	0.00314913	0.0225256	0.889147
cg25534756	-0.0028796	0.0379472	0.939689	-0.00240629	0.0213475	0.910518	0.0127791	0.0306028	0.677308
cg25534864	0.0211979	0.0107744	0.0523937	-0.00746213	0.0060612	0.22167	-0.0153055	0.00868907	0.0817563
cg25534953	-1.60648e-05	0.0172322	0.999258	-0.00877536	0.00969413	0.367906	-0.00534968	0.0138971	0.701236
cg25535027	0.00169248	0.00447334	0.706114	-0.00161762	0.00251651	0.522082	-0.000729272	0.00360756	0.840282
cg25535044	-0.000226485	0.011306	0.984065	-0.00426026	0.00636031	0.504789	0.000333621	0.00911785	0.970898
cg25535047	-0.00109653	0.0346002	0.974792	0.00128067	0.0194646	0.947696	-0.011913	0.0279036	0.670508
cg25535070	0.0161983	0.00777291	0.0401684	-0.00751842	0.00437271	0.0891819	-0.0034284	0.00626852	0.585864
cg25535106	-0.00214831	0.0127452	0.866544	0.00092654	0.0071699	0.897484	-0.0050148	0.0102784	0.626881
cg25535257	-0.0170835	0.0106882	0.113676	0.00319758	0.00601275	0.596251	0.0146731	0.0086196	0.0923558
cg25535316	0.000758098	0.0247689	0.975655	0.00119588	0.0139339	0.931807	-0.00267658	0.0199751	0.893722
cg25535317	0.000661125	0.00304806	0.828806	-0.000757264	0.00171471	0.65988	-0.0016981	0.00245813	0.491566
cg25535320	0.00462366	0.017318	0.790127	0.000958156	0.0097424	0.921887	-0.00410532	0.0139663	0.769516
cg25535351	-0.00498352	0.0108133	0.646069	0.0107543	0.0060831	0.0806676	0.00331697	0.00872045	0.704622
cg25535418	-0.0112325	0.0149826	0.455503	-0.000503092	0.00842861	0.952544	0.0148266	0.0120829	0.223183
cg25535468	-0.00998018	0.0084906	0.243101	-0.000198976	0.00477646	0.966869	0.00662839	0.00684731	0.335776
cg25535482	-0.00335313	0.00856837	0.696526	0.00124621	0.0048202	0.796617	0.00736843	0.00691003	0.28929
cg25535487	-0.00906697	0.0325563	0.781304	0.0137456	0.0183148	0.455016	0.0242472	0.0262553	0.358352
cg25535544	-0.00335396	0.0170205	0.844256	-0.00914049	0.00957501	0.342478	0.000805499	0.0137263	0.953342
cg25535569	-0.0120746	0.0118107	0.309516	-0.000858961	0.00664417	0.897441	0.00143767	0.00952479	0.88038
cg25535587	-0.00437675	0.00597925	0.466188	-0.00334542	0.00336368	0.322767	-0.00183398	0.00482201	0.704645
cg25535592	-0.00746279	0.019517	0.703139	0.00417105	0.0109794	0.70497	-0.00272154	0.0157396	0.863133
cg25535652	0.00368853	0.0221748	0.868286	-0.00324534	0.0124746	0.795373	-0.00828429	0.017883	0.64437
cg25535658	-0.00731469	0.0115799	0.529298	0.00150998	0.00651438	0.817257	0.00944644	0.00933872	0.314632
cg25535666	-0.0045553	0.00980476	0.643405	0.00315651	0.00551575	0.568648	0.00537912	0.00790712	0.498171
cg25535708	0.000381631	0.00290618	0.895835	7.19508e-05	0.00163489	0.965	0.000818427	0.00234371	0.727802
cg25535789	-0.00250107	0.00596395	0.676008	0.00468662	0.00335507	0.166087	-0.00286034	0.00480968	0.55362
cg25535805	0.0194433	0.0214507	0.367277	-0.0098754	0.0120673	0.415439	0.00915006	0.0172991	0.598231
cg25535838	0.00334354	0.00335654	0.322017	-0.00158845	0.00188825	0.402581	0.000935949	0.00270691	0.730375
cg25535873	-0.0153921	0.0116365	0.189467	0.00700634	0.00654618	0.287517	0.00939294	0.00938431	0.319707
cg25535897	-0.00462086	0.00497325	0.355447	0.00475039	0.00279774	0.0931779	0.00135148	0.00401072	0.736972
cg25535954	0.0435842	0.029058	0.137344	0.0149231	0.0163468	0.363874	-0.0480025	0.023434	0.0436052
cg25535982	0.0089975	0.0112162	0.42468	-0.00375633	0.00630975	0.55321	-0.00720031	0.00904537	0.428237
cg25535995	0.00237085	0.00278468	0.396944	-0.00107948	0.00156654	0.492647	0.000822232	0.00224572	0.715176
cg25535999	-0.00146874	0.0128888	0.909542	0.00353279	0.00725067	0.627345	0.00388511	0.0103942	0.709502
cg25536002	0.00372951	0.0111305	0.738397	-0.0119411	0.00626154	0.0598918	-4.50582e-05	0.00897626	0.996007
cg25536014	-0.0131008	0.0283598	0.645298	0.0194871	0.015954	0.225293	0.0111913	0.022871	0.625874
cg25536032	0.0346806	0.018513	0.0644626	-0.0113415	0.0104146	0.279233	-0.020362	0.01493	0.176221
cg25536036	-0.0431418	0.0160113	0.00849487	0.0189921	0.00900729	0.0379288	0.0216512	0.0129124	0.0972613
cg25536072	0.00257995	0.00294837	0.384016	0.00150958	0.00165863	0.365323	-0.00170442	0.00237773	0.475447
cg25536111	0.00168006	0.00968394	0.862679	-0.00757675	0.00544778	0.167918	0.00692025	0.00780969	0.378058
cg25536136	0.0103665	0.00736102	0.162691	-0.00793113	0.004141	0.0588212	-0.000205484	0.00593635	0.972468
cg25536137	-0.00244738	0.0045974	0.59588	0.00222115	0.0025863	0.392859	0.00376101	0.00370761	0.31327
cg25536196	0.0198954	0.0127849	0.123384	-0.000303201	0.00719224	0.966473	-0.0143767	0.0103105	0.166837
cg25536256	-0.00735624	0.00857272	0.393251	0.0016045	0.00482265	0.74018	0.0042795	0.00691353	0.53757
cg25536300	0.000794062	0.00258813	0.759739	0.000831107	0.00145597	0.569623	0.000266681	0.00208722	0.898634
cg25536318	-0.00888089	0.0105924	0.404145	0.00808086	0.00595883	0.178654	0.00904404	0.00854231	0.29272
cg25536354	0.00513449	0.00890383	0.565693	-0.005038	0.00500892	0.317364	0.00491155	0.00718056	0.495832
cg25536368	0.00132609	0.00550581	0.810248	-0.00461504	0.00309733	0.139925	-0.00169586	0.0044402	0.703463
cg25536373	-0.00311525	0.00429513	0.470261	0.0020973	0.00241626	0.387842	-0.000620634	0.00346384	0.858227
cg25536467	0.0230479	0.0136825	0.095758	-0.00272441	0.00769719	0.724254	-0.0244567	0.0110343	0.0293341
cg25536510	-0.0115419	0.00536237	0.0342026	-7.62086e-05	0.00301665	0.979905	0.0130228	0.00432453	0.00342411
cg25536562	-0.000167776	0.00243365	0.945199	0.00092975	0.00136907	0.498912	2.50105e-05	0.00196263	0.989862
cg25536613	-0.00724926	0.0102663	0.482045	0.000678666	0.00577541	0.906734	-0.00246095	0.00827937	0.767009
cg25536617	-0.00905927	0.00656456	0.171198	0.00304416	0.00369295	0.412067	0.0112523	0.00529404	0.0364503
cg25536676	0.0130439	0.0114408	0.257441	-0.0083504	0.00643613	0.197995	-0.00705734	0.00922655	0.446453
cg25536696	0.00242807	0.00763662	0.751302	-0.00488851	0.00429604	0.258356	-0.00295548	0.00615861	0.632535
cg25536739	-7.45738e-05	0.0067296	0.991184	0.000501531	0.00378579	0.89492	0.00605421	0.00542714	0.267761
cg25536757	-0.00419842	0.0106497	0.6944	0.00400818	0.00599108	0.505293	0.00955664	0.00858855	0.268966
cg25536787	0.00846002	0.0137285	0.539384	-0.0128399	0.00772307	0.100089	-0.0118669	0.0110714	0.286824
cg25536853	-0.0162918	0.0127781	0.205794	0.00879211	0.00718845	0.224676	0.0127107	0.010305	0.220811
cg25536887	-0.0152139	0.0159497	0.342854	0.00345166	0.0089726	0.701429	0.00816189	0.0128627	0.527433
cg25536960	-0.0142669	0.013498	0.293524	0.0061719	0.00759341	0.418606	0.00372364	0.0108856	0.733141
cg25537033	0.00468757	0.00489544	0.341011	0.00198548	0.00275397	0.472917	-0.00682567	0.00394796	0.0874559
cg25537060	0.012883	0.0273289	0.63856	-0.00646408	0.0153741	0.675216	-0.0267027	0.0220396	0.229032
cg25537119	0.0161882	0.0114034	0.159382	-0.00837905	0.00641506	0.195024	-0.0135263	0.00919634	0.145028
cg25537125	0.00592426	0.0144899	0.683675	0.00432153	0.00815141	0.597385	-0.00220845	0.0116855	0.850551
cg25537215	0.00340712	0.00995578	0.733026	0.00404297	0.0056007	0.472356	-0.00482363	0.00802891	0.549584
cg25537217	0.00591192	0.00704446	0.403694	-0.00665397	0.00396292	0.0968132	0.00200633	0.00568106	0.724842
cg25537245	-0.0154174	0.0156839	0.328392	0.00173181	0.00882309	0.844858	0.0157877	0.0126484	0.215386
cg25537293	0.000604482	0.00600381	0.920039	-0.00270013	0.00337749	0.426258	-0.00626033	0.00484182	0.199524
cg25537319	-0.00549797	0.0147667	0.71058	0.00153292	0.00830712	0.854037	0.00942074	0.0119087	0.4311
cg25537384	-0.000186861	0.00282208	0.947363	-0.000860518	0.00158758	0.589216	0.000728813	0.00227589	0.749578
cg25537416	0.0194105	0.0195703	0.324094	-0.00545625	0.0110094	0.621457	-0.0138296	0.0157826	0.383362
cg25537434	0.0066733	0.00558643	0.235583	-0.00388721	0.00314269	0.219528	-0.00430562	0.00450522	0.341935
cg25537448	0.00503997	0.0117251	0.668396	-0.00520979	0.00659602	0.43182	0.00177612	0.00945576	0.851454
cg25537651	-0.00165354	0.00634739	0.795103	-0.00145218	0.00357077	0.685263	0.000938102	0.0051189	0.855029
cg25537669	0.000674089	0.00945297	0.943319	0.00536958	0.00531784	0.315491	-0.0028399	0.00762342	0.71043
cg25537724	0.00140649	0.00236407	0.553461	-0.000791197	0.00132993	0.55348	-0.00067468	0.00190653	0.724306
cg25537774	-0.00369476	0.00370603	0.321615	-0.00104824	0.00208486	0.616414	0.00303829	0.00298876	0.312241
cg25537846	-0.0035806	0.00331573	0.283249	0.00116582	0.00186529	0.53364	0.0021947	0.002674	0.414081
cg25537948	0.0210686	0.00913313	0.0234967	-0.00916069	0.00513791	0.078163	-0.0150727	0.00736548	0.0438075
cg25537962	-0.000917583	0.00736743	0.901177	0.00838528	0.00414461	0.046197	-0.00233711	0.00594152	0.695045
cg25537988	-0.00796715	0.00703769	0.260789	2.30069e-05	0.00395911	0.995377	0.00609473	0.0056756	0.28593
cg25537993	-0.00343885	0.00385081	0.374368	0.00229984	0.0021663	0.291405	0.00202298	0.00310551	0.516536
cg25537999	-0.00189548	0.0106379	0.859003	-0.00320432	0.00598441	0.593741	0.00340626	0.00857898	0.692328
cg25538000	-0.0172161	0.0273637	0.530933	-0.00514146	0.0153937	0.739203	-0.00285813	0.0220677	0.897255
cg25538002	8.49988e-05	0.00502979	0.986557	-0.00112189	0.00282955	0.692738	-0.00220397	0.00405631	0.588315
cg25538012	0.00992146	0.00689562	0.153878	-0.00753598	0.00387918	0.0553665	-0.00579514	0.00556102	0.300321
cg25538051	-0.00548865	0.00328154	0.0980862	0.000536169	0.00184605	0.772187	0.00618946	0.00264642	0.0216925
cg25538073	0.0145422	0.0135882	0.287554	-0.00628026	0.00764412	0.413615	-0.011456	0.0109583	0.298791
cg25538103	0.00149562	0.00788187	0.849954	-0.000811508	0.00443401	0.855219	-0.00244103	0.00635639	0.701917
cg25538183	-0.0150337	0.0129887	0.250333	0.010398	0.00730691	0.158384	0.00979012	0.0104749	0.352626
cg25538235	0.00256406	0.0124586	0.837435	0.00494734	0.00700871	0.48219	-0.00488987	0.0100474	0.627736
cg25538240	0.00303909	0.0439794	0.94507	-0.00213083	0.0247409	0.931569	-0.0219969	0.0354675	0.536785
cg25538312	0.0156489	0.0181881	0.391995	-0.00819231	0.0102319	0.425558	0.00135605	0.014668	0.926558
cg25538344	0.0107906	0.00923745	0.246016	-0.00290561	0.0051966	0.577539	-0.000282676	0.00744961	0.96982
cg25538376	-0.00530224	0.0044028	0.231821	0.000210332	0.00247683	0.932525	0.00598211	0.00355067	0.0956986
cg25538415	0.038347	0.043467	0.380152	-0.00541732	0.0244527	0.825201	-0.00190688	0.0350543	0.956746
cg25538416	0.0207438	0.0102304	0.0457273	-0.00891317	0.0057552	0.125165	-0.00811483	0.00825039	0.328119
cg25538421	0.00353064	0.0117142	0.763847	-0.00391665	0.00658992	0.553863	-0.000679892	0.00944701	0.942796
cg25538435	0.0284393	0.0161233	0.081348	-0.0113026	0.00907028	0.216146	-0.00649387	0.0130027	0.618771
cg25538450	0.00182866	0.0101809	0.857881	0.00662383	0.00572735	0.250706	0.00114356	0.00821047	0.889558
cg25538493	0.0167345	0.0379462	0.660327	0.00331172	0.0213469	0.87708	-0.000667144	0.030602	0.982658
cg25538512	0.0058265	0.0109958	0.597575	0.00481011	0.0061858	0.438961	-0.00353563	0.00886768	0.691107
cg25538530	0.0174189	0.00978808	0.078715	-0.00992328	0.00550636	0.075067	-0.0147922	0.00789367	0.064375
cg25538571	0.0231481	0.0097758	0.0201585	-0.00254768	0.00549945	0.644362	-0.0172763	0.00788376	0.03116
cg25538597	-0.00302362	0.00480832	0.531146	0.00149721	0.00270496	0.581371	0.00025606	0.00387771	0.947506
cg25538602	0.00214403	0.0026996	0.42929	-0.00269807	0.00151868	0.0792144	-0.00226689	0.00217711	0.300718
cg25538627	0.00368749	0.00465449	0.430424	-0.00190403	0.00261842	0.469122	-0.0053602	0.00375365	0.156957
cg25538649	-0.00164538	0.0040881	0.68834	-5.65361e-06	0.00229979	0.998044	0.00165122	0.00329688	0.617775
cg25538664	0.00391255	0.00332645	0.242802	-0.00021332	0.00187132	0.909511	-0.00386297	0.00268264	0.153544
cg25538713	0.00690876	0.0100007	0.491556	-0.000432306	0.00562597	0.93893	-0.0081605	0.00806513	0.314493
cg25538809	-0.00821971	0.0115124	0.477191	0.00275256	0.0064764	0.671901	0.00536789	0.00928428	0.564678
cg25538855	-0.00180671	0.00572239	0.752984	-0.00255167	0.00321918	0.430191	0.00215118	0.00461487	0.642306
cg25538877	0.0292207	0.0188217	0.124258	-0.013869	0.0105883	0.193777	-0.00654277	0.0151789	0.667528
cg25538881	-0.00506071	0.0158753	0.750677	-0.00797312	0.0089308	0.374503	-0.00563232	0.0128028	0.661105
cg25538883	0.0200563	0.00865016	0.0228172	-0.0059369	0.00486621	0.22583	-0.00990768	0.00697598	0.159191
cg25538984	0.00373444	0.00581694	0.522604	-0.00748724	0.00327237	0.0246187	-0.00234303	0.00469112	0.618745
cg25539011	-0.00441295	0.00222842	0.0509041	0.00218222	0.00125362	0.0853482	0.0014194	0.00179713	0.431832
cg25539045	0.00298378	0.00372017	0.424758	-0.00191931	0.00209281	0.361687	-0.00103221	0.00300016	0.731657
cg25539074	0.00686358	0.0141389	0.628615	0.00951722	0.00795397	0.234814	-0.0112405	0.0114024	0.32703
cg25539131	-0.00793332	0.00901492	0.381329	-0.00257836	0.00507141	0.612483	0.00758225	0.00727015	0.299938
cg25539255	-0.0513666	0.0437398	0.243528	0.0251018	0.0246062	0.310556	0.0308032	0.0352743	0.384989
cg25539269	-0.016344	0.0079102	0.0418544	0.00367714	0.00444995	0.410928	0.0136434	0.00637924	0.0353272
cg25539325	-0.0115014	0.0103892	0.271393	0.00427752	0.00584454	0.466253	0.000369505	0.00837847	0.964927
cg25539391	0.00496801	0.0171983	0.773386	-0.00303389	0.00967502	0.754608	-0.000853092	0.0138697	0.951099
cg25539392	0.000853635	0.0022319	0.703068	-0.00181269	0.00125557	0.152496	0.000658771	0.00179993	0.715276
cg25539435	-0.00862844	0.0121765	0.480502	-0.000982063	0.00684997	0.886339	0.0113309	0.00981981	0.251782
cg25539505	0.0180316	0.0117774	0.129475	-0.0119886	0.00662549	0.0739139	-0.0146945	0.009498	0.12555
cg25539515	-0.00859635	0.0104805	0.414384	0.00208907	0.0058959	0.723972	-0.00134639	0.00845209	0.873813
cg25539555	0.00711845	0.00861604	0.411012	-0.00406695	0.00484702	0.403788	-0.00249835	0.00694847	0.720072
cg25539556	0.0123623	0.0141145	0.383575	0.000235185	0.00794024	0.97644	-0.00888225	0.0113828	0.437367
cg25539589	0.00191565	0.0027348	0.485547	-0.000585142	0.00153848	0.704644	0.000597434	0.0022055	0.787137
cg25539628	0.00407207	0.0134079	0.762094	-0.00754733	0.00754274	0.319856	0.00482281	0.0108129	0.656715
cg25539644	-0.00416977	0.00323418	0.200798	0.000840699	0.00181941	0.645211	0.00503002	0.00260823	0.0571287
cg25539695	0.000962943	0.00306819	0.754406	0.000419557	0.00172603	0.808532	-0.00160109	0.00247436	0.519329
cg25539735	0.00454422	0.00887631	0.610014	-0.00130747	0.00499344	0.79408	-0.00137981	0.00715836	0.847611
cg25539759	-0.0114492	0.00915042	0.214285	0.004186	0.00514764	0.418383	0.00999636	0.00737942	0.179127
cg25539780	0.00629276	0.0310606	0.839935	-0.0210191	0.0174734	0.232347	-0.0138923	0.0250491	0.580622
cg25539781	0.0267014	0.0131653	0.0456745	-0.0058335	0.00740623	0.433094	-0.0325193	0.0106172	0.00293571
cg25539976	0.0155974	0.0086346	0.0743969	-0.00598214	0.00485746	0.221519	-0.00979267	0.00696344	0.163281
cg25539979	-0.0145795	0.0211559	0.49261	0.0341179	0.0119014	0.00522764	0.00172121	0.0170614	0.91988
cg25540004	0.00316469	0.0104756	0.763314	-0.000342813	0.00589316	0.953749	-0.000975882	0.00844816	0.90831
cg25540026	-0.00140194	0.00753734	0.852889	0.00324875	0.00424019	0.445691	0.000589021	0.00607854	0.923033
cg25540028	0.00319137	0.0184251	0.8629	-0.00946824	0.0103652	0.363581	-0.000404772	0.0148591	0.978332
cg25540032	-0.0308374	0.0232563	0.1884	0.00552844	0.013083	0.67368	0.0114389	0.0187553	0.543554
cg25540078	0.00351576	0.0123672	0.776887	-0.00145826	0.00695728	0.83448	0.000441974	0.00997363	0.964758
cg25540142	0.00833748	0.0262543	0.751593	-0.00235724	0.0147696	0.873574	-0.0210521	0.021173	0.322903
cg25540151	-0.00511621	0.00860679	0.553797	-0.000977984	0.00484182	0.84041	0.00644234	0.00694101	0.355955
cg25540178	0.0253497	0.0135931	0.065647	-0.0138416	0.00764689	0.0738151	-0.0171678	0.0109622	0.121044
cg25540313	-0.0174504	0.0206544	0.400551	0.00859566	0.0116193	0.461475	0.0213607	0.0166569	0.20319
cg25540319	-0.0292173	0.0226972	0.201496	0.0100939	0.0127685	0.431418	0.029893	0.0183043	0.106145
cg25540409	0.000974941	0.0112445	0.931111	0.00483544	0.00632569	0.446738	-0.00261043	0.00906822	0.77415
cg25540427	0.00138738	0.00801962	0.863064	0.00108809	0.0045115	0.809996	-0.00125425	0.00646748	0.846692
cg25540509	0.000569469	0.00353203	0.872295	0.0017344	0.00198697	0.385184	-0.00204163	0.00284843	0.475491
cg25540525	-0.0059618	0.00779934	0.446747	0.00172984	0.00438758	0.694378	0.0078838	0.00628983	0.21349
cg25540579	-0.00242331	0.00461405	0.600809	-0.00135665	0.00259567	0.602572	-0.000411492	0.00372103	0.912206
cg25540816	-0.00407807	0.00383911	0.291134	0.0023305	0.00215972	0.283606	0.00510991	0.00309608	0.102542
cg25540824	0.016026	0.0194297	0.411783	-0.0169197	0.0109303	0.125347	-0.000931519	0.0156692	0.952734
cg25540845	0.00403912	0.00529319	0.447529	0.000343345	0.00297773	0.908476	0.00180396	0.00426873	0.673655
cg25540854	0.0097241	0.0149638	0.517548	-0.00206541	0.00841802	0.806772	-0.0123773	0.0120677	0.307964
cg25540920	0.0049655	0.0163595	0.762232	0.00821415	0.00920315	0.374625	-0.0118326	0.0131932	0.372322
cg25540925	-0.000450924	0.0120286	0.970184	0.00492478	0.00676678	0.468744	0.00535691	0.00970055	0.582242
cg25541103	0.0734873	0.0294754	0.0145994	-0.0195861	0.0165816	0.240819	-0.0510666	0.0237706	0.0345345
cg25541156	-0.00657694	0.0156503	0.675368	-0.000668172	0.00880421	0.939683	0.00109092	0.0126213	0.931324
cg25541209	0.00891049	0.00934718	0.343151	-0.00132912	0.00525833	0.80106	-0.00981716	0.0075381	0.196318
cg25541213	0.00584055	0.0113565	0.608382	-0.000247746	0.00638868	0.969158	-0.00367678	0.00915852	0.689089
cg25541259	0.00516967	0.0172577	0.765246	-0.00380122	0.00970845	0.69638	-0.0140539	0.0139176	0.31546
cg25541298	-0.0108861	0.00887263	0.223238	0.00517086	0.00499137	0.303159	0.00398177	0.0071554	0.579352
cg25541385	0.00651584	0.0138853	0.640083	0.000763127	0.00781127	0.922404	-0.0068973	0.0111979	0.539575
cg25541397	-0.0064455	0.0109441	0.557459	0.00680757	0.00615669	0.271968	0.0011367	0.00882595	0.897827
cg25541412	0.000171245	0.00229765	0.940763	-0.00118069	0.00129256	0.36359	0.00153406	0.00185295	0.410047
cg25541499	-0.00864418	0.00844128	0.308724	0.00410014	0.00474871	0.390335	0.00620441	0.00680754	0.36466
cg25541508	0.000664895	0.0220234	0.975986	-0.0166315	0.0123895	0.183044	-0.012136	0.017761	0.496279
cg25541528	-0.00925625	0.00918515	0.316439	-0.000435696	0.00516718	0.933	0.00964103	0.00740744	0.196592
cg25541544	-0.00643893	0.00964545	0.506222	0.00126901	0.00542613	0.815648	0.00562682	0.00777865	0.47144
cg25541582	0.100785	0.0605089	0.0994694	0.0043877	0.0340398	0.897742	-0.0531238	0.0487979	0.279385
cg25541621	0.0308483	0.0197949	0.122855	-0.0125047	0.0111358	0.26463	-0.0229491	0.0159638	0.154226
cg25541653	-0.00584706	0.0247237	0.813616	-0.00842252	0.0139085	0.546416	-0.0101588	0.0199386	0.611717
cg25541666	0.0104302	0.0148253	0.483642	-0.000263023	0.0083401	0.974915	-0.0119688	0.011956	0.319636
cg25541680	0.0131457	0.0103553	0.207737	-0.00924607	0.00582543	0.116183	-0.00977176	0.00835108	0.245223
cg25541738	-0.00770443	0.0076175	0.314689	0.00559717	0.00428528	0.19503	-0.00174297	0.00614319	0.777312
cg25541754	-0.00191683	0.0100034	0.848499	-0.00529195	0.00562751	0.349692	0.00552751	0.00806734	0.4951
cg25541863	-0.00606713	0.00844965	0.474706	0.00814789	0.00475342	0.0901526	0.00714121	0.00681428	0.29762
cg25541887	0.0273875	0.0191398	0.15612	-0.0151155	0.0107672	0.164009	-0.0204728	0.0154354	0.188276
cg25541906	0.0282562	0.012087	0.0217515	-0.0162466	0.00679966	0.0190915	-0.0184895	0.00974768	0.0612488
cg25541928	-0.00242805	0.00755441	0.74869	0.00364029	0.00424979	0.394085	9.34408e-05	0.00609231	0.987799
cg25541936	-0.00314197	0.00745395	0.674441	0.00433836	0.00419328	0.303791	0.0067656	0.0060113	0.263553
cg25541956	0.0137553	0.0235692	0.561025	-0.0107155	0.0132591	0.421251	-0.0208758	0.0190076	0.27518
cg25541958	-0.0128192	0.0126956	0.31549	0.00311941	0.00714204	0.663388	0.0216205	0.0102385	0.0376492
cg25541968	-0.0298253	0.0221791	0.182284	0.00308525	0.012477	0.805292	0.0198894	0.0178865	0.269282
cg25542007	-0.0130757	0.0264709	0.622605	0.00640373	0.0148914	0.668263	0.0058986	0.0213476	0.78298
cg25542041	-0.0153988	0.00650586	0.0202089	-0.000531219	0.00365993	0.88494	0.0127919	0.0052467	0.0168482
cg25542053	-0.0015375	0.0165039	0.925996	-0.00675539	0.00928438	0.468853	0.00292559	0.0133097	0.826546
cg25542067	0.0123144	0.00856031	0.153951	-0.00160355	0.00481567	0.739965	0.00156626	0.00690353	0.821064
cg25542082	-0.0100613	0.0103393	0.333262	-0.00505805	0.00581648	0.386965	0.013006	0.00833824	0.122522
cg25542114	0.0130069	0.00791364	0.103952	-0.00192025	0.00445188	0.667317	-0.0134992	0.00638201	0.03734
cg25542244	0.00758802	0.0166566	0.649871	-0.00385432	0.00937032	0.681864	-0.00332135	0.0134329	0.805307
cg25542251	-0.000350744	0.00302296	0.907905	-0.000539807	0.00170059	0.751701	0.00243462	0.00243789	0.320794
cg25542319	-0.00679266	0.00716714	0.345943	0.0054537	0.00403193	0.179762	0.00269613	0.00577999	0.64208
cg25542336	0.0230807	0.0112255	0.0428404	-0.00205727	0.00631498	0.745394	-0.0204043	0.00905287	0.0267746
cg25542340	-0.0125173	0.0170977	0.466117	0.00204318	0.00961844	0.832285	0.00609579	0.0137886	0.659547
cg25542438	-0.079052	0.0813094	0.333691	-0.0419603	0.0457412	0.36156	0.0435923	0.0655726	0.507981
cg25542462	-0.00309228	0.00934434	0.741515	0.00118574	0.00525673	0.822081	0.00575415	0.00753581	0.447236
cg25542494	0.00335386	0.0116906	0.774898	-0.00803797	0.00657663	0.22501	-0.00350578	0.00942796	0.71093
cg25542559	0.0169995	0.0261291	0.517061	-0.00409659	0.0146991	0.781155	-0.0124764	0.021072	0.555366
cg25542636	-0.00933984	0.0114975	0.41887	0.0053966	0.00646804	0.406423	0.0120596	0.00927228	0.196908
cg25542654	-0.00274862	0.0113328	0.808948	0.011869	0.00637533	0.0661009	0.00192217	0.00913939	0.833924
cg25542694	-0.00536656	0.0114058	0.639195	-0.00540999	0.00641644	0.401514	0.0133875	0.00919831	0.149234
cg25542745	-0.00855401	0.0110598	0.441413	0.00597245	0.00622179	0.339816	0.00791208	0.00891928	0.377541
cg25542772	0.00953908	0.0191988	0.620571	0.0035348	0.0108004	0.744258	-0.00707036	0.015483	0.649085
cg25542870	-0.00331616	0.0108788	0.761242	-0.00551926	0.00611993	0.369685	0.00434467	0.00877326	0.621724
cg25542878	0.00469198	0.0340555	0.890744	-0.0370411	0.0191582	0.0565111	-0.0172989	0.0274643	0.530471
cg25543068	-0.00547364	0.012259	0.656373	0.00619944	0.00689642	0.371226	0.0103182	0.0098864	0.299595
cg25543106	-0.00273341	0.00729244	0.708722	0.00279052	0.00410242	0.498219	0.00130509	0.00588104	0.824913
cg25543170	-0.0170694	0.00908179	0.0636003	0.00825721	0.00510903	0.109757	0.00664494	0.00732408	0.366827
cg25543173	-0.00410209	0.0122333	0.738209	0.0122015	0.00688194	0.0798166	-0.0143051	0.00986564	0.150742
cg25543190	-0.00916498	0.0076577	0.2347	0.00666	0.0043079	0.125821	0.00846804	0.00617561	0.17392
cg25543264	-0.0452659	0.0556403	0.418179	-0.0123199	0.0313009	0.694865	0.0115638	0.0448715	0.797255
cg25543401	-0.00609427	0.00865207	0.483126	0.000519715	0.00486729	0.915217	-0.00113936	0.00697752	0.870678
cg25543447	0.00210754	0.010438	0.840469	-0.00682715	0.00587198	0.248219	-0.00155536	0.0084178	0.853849
cg25543459	0.0601197	0.0282392	0.0361525	-0.0268922	0.0158862	0.0941558	-0.04343	0.0227737	0.059896
cg25543540	-0.026234	0.0155745	0.0957692	0.00502905	0.00876155	0.56749	0.029308	0.0125602	0.021988
cg25543578	0.00519609	0.00854677	0.544835	-0.00561552	0.00480805	0.246096	-0.005568	0.0068926	0.421448
cg25543604	-0.00166341	0.00263106	0.528939	0.000403177	0.00148013	0.78598	-0.00135921	0.00212184	0.523519
cg25543607	-0.0100243	0.00634857	0.118054	0.00038828	0.00357144	0.913682	0.00928238	0.00511986	0.0733593
cg25543640	-2.10641e-05	0.00736394	0.997724	-0.00659123	0.00414264	0.115306	0.00324711	0.0059387	0.585968
cg25543663	0.001302	0.0132583	0.922003	0.000750578	0.00745858	0.920079	0.00103102	0.0106923	0.923409
cg25543676	0.00241417	0.00341306	0.481295	-0.00019875	0.00192005	0.917799	-0.00278635	0.00275249	0.314267
cg25543691	0.0521451	0.0241294	0.033504	0.00235644	0.0135742	0.862595	-0.0508	0.0194594	0.0106821
cg25543749	0.015065	0.00929684	0.108842	0.00193793	0.00523001	0.711901	-0.00974314	0.00749751	0.19728
cg25543755	-0.0203739	0.0185687	0.275645	0.00196613	0.0104459	0.851154	0.0076873	0.0149748	0.609039
cg25543768	-0.0296638	0.0210716	0.162849	0.027732	0.011854	0.021657	0.0240227	0.0169934	0.161117
cg25543773	0.00783013	0.0117447	0.506773	-0.000297697	0.00660707	0.964167	-0.0120932	0.0094716	0.205156
cg25543839	0.00501261	0.00807171	0.536256	-0.00757981	0.00454081	0.098744	-0.00146333	0.0065095	0.822675
cg25543948	-0.0026227	0.00373045	0.483944	0.001272	0.00209859	0.54605	-3.02528e-05	0.00300845	0.992
cg25543975	0.024206	0.0152148	0.115334	-0.0109239	0.00855922	0.205335	-0.0282091	0.0122701	0.0239578
cg25544073	-4.02383e-05	0.00536542	0.994034	-0.00386629	0.00301836	0.203704	0.00153811	0.00432699	0.723119
cg25544075	-0.0271356	0.010593	0.0121815	0.00696708	0.00595917	0.245617	0.0208996	0.00854279	0.0164876
cg25544146	-0.000506693	0.00247513	0.838285	-0.00259668	0.0013924	0.0656475	0.000522387	0.00199608	0.794181
cg25544149	0.00211621	0.00857028	0.805562	-0.00563524	0.00482128	0.245741	0.00128767	0.00691156	0.852649
cg25544164	0.0162199	0.0146557	0.271533	-0.0144266	0.00824467	0.0837592	-0.00559033	0.0118192	0.637434
cg25544384	0.0121196	0.0114297	0.291986	-0.00102274	0.00642987	0.873998	-0.0103607	0.00921757	0.264168
cg25544413	0.0167627	0.018719	0.373052	0.0162866	0.0105305	0.125673	0.00177277	0.0150961	0.906794
cg25544434	-0.0105031	0.008609	0.225832	0.00135602	0.00484306	0.780164	0.0123872	0.00694279	0.0779635
cg25544461	0.00969753	0.00891838	0.279949	-0.000865377	0.00501711	0.863466	-0.0110145	0.0071923	0.129376
cg25544523	0.0239959	0.0228376	0.296365	-0.00787887	0.0128475	0.54134	-0.0161703	0.0184175	0.382427
cg25544525	0.0119266	0.00920384	0.198543	-0.0114687	0.00517769	0.0294328	-0.0123982	0.00742251	0.0985279
cg25544551	0.00323812	0.00197711	0.10516	-0.000467573	0.00111224	0.675262	-0.00212471	0.00159446	0.186238
cg25544558	-0.0031216	0.00323889	0.337887	0.0037776	0.00182206	0.0411764	0.00168381	0.00261203	0.520898
cg25544621	0.00342878	0.00377265	0.365999	-0.000409546	0.00212234	0.847443	-0.00272013	0.00304249	0.373821
cg25544665	-0.00621162	0.00324985	0.0593283	0.00289418	0.00182823	0.117123	0.00342301	0.00262086	0.195054
cg25544686	0.00166289	0.0030869	0.591508	-0.00106653	0.00173656	0.540746	0.000698755	0.00248945	0.779633
cg25544761	0.0177105	0.0108776	0.10719	-0.0055747	0.00611927	0.364868	-0.0193052	0.00877231	0.0304691
cg25544895	-0.00398188	0.0039434	0.315477	-0.00252349	0.00221839	0.258511	0.00724142	0.00318018	0.025295
cg25544931	-0.00622406	0.0108772	0.568689	0.000119935	0.00611906	0.984408	-0.00269912	0.00877201	0.759066
cg25544935	0.00256633	0.00829156	0.75769	-0.00644708	0.00466448	0.170542	-0.00263033	0.00668679	0.695037
cg25544949	0.0127504	0.0227662	0.576913	-0.00359652	0.0128073	0.779532	-0.00818823	0.0183599	0.656743
cg25544995	0.0153814	0.0190053	0.420591	-0.00529845	0.0106916	0.621476	-0.0271176	0.015327	0.0804353
cg25545036	-0.00226246	0.0046742	0.629607	0.000689515	0.00262951	0.793785	0.00169064	0.00376954	0.654933
cg25545074	0.00132299	0.0091439	0.885302	0.00160386	0.00514398	0.75596	-0.00153466	0.00737417	0.835639
cg25545088	-0.00171973	0.0121781	0.888034	-0.00476475	0.00685087	0.488642	-0.00284382	0.0098211	0.772857
cg25545142	-0.00698181	0.00403005	0.0868225	-0.00010368	0.00226714	0.963631	0.00874415	0.00325006	0.00858913
cg25545182	-0.00356928	0.00233656	0.130329	0.000616873	0.00131445	0.640055	0.00200362	0.00188433	0.290656
cg25545227	-0.0115092	0.0128403	0.372606	0.00712941	0.00722343	0.326452	0.00470471	0.0103552	0.650747
cg25545260	0.00476422	0.00613058	0.439244	0.0036469	0.00344881	0.293308	-0.00125864	0.00494405	0.799666
cg25545323	-0.00881329	0.0250291	0.725618	0.0218737	0.0140803	0.12402	0.00370549	0.0201849	0.854782
cg25545336	0.00277621	0.00345501	0.423909	-0.00138659	0.00194364	0.477554	-0.00130865	0.00278632	0.639793
cg25545350	0.010461	0.0137644	0.449354	-0.00663561	0.00774327	0.393881	-0.00913279	0.0111004	0.412956
cg25545391	-0.0182954	0.015399	0.238106	0.0061305	0.0086628	0.481079	0.0199234	0.0124186	0.112352
cg25545394	-0.000779755	0.00312978	0.803853	-0.00231894	0.00176069	0.191356	0.00226574	0.00252404	0.3719
cg25545401	0.00972282	0.0107436	0.368028	-0.00701804	0.00604387	0.248818	-0.00210342	0.00866422	0.808768
cg25545479	-0.0157459	0.00872083	0.0745287	0.0063977	0.00490597	0.195733	0.00882571	0.00703298	0.212953
cg25545500	0.00871435	0.0142439	0.542306	0.00997742	0.00801301	0.216498	-0.0110452	0.0114871	0.339011
cg25545503	0.0280297	0.0354016	0.430702	-0.0159571	0.0199154	0.425224	-0.038276	0.0285499	0.1836
cg25545507	0.0124349	0.0200419	0.536625	-0.0150818	0.0112747	0.184573	-0.0127804	0.0161629	0.431308
cg25545609	-0.0339818	0.0213588	0.115322	0.02715	0.0120155	0.0264054	0.0160545	0.0172249	0.35395
cg25545625	-0.00118372	0.00298317	0.69251	0.000165684	0.00167821	0.921587	0.000465284	0.0024058	0.847106
cg25545688	-0.00355195	0.00846843	0.675957	-0.00515829	0.00476398	0.281974	0.00419165	0.00682943	0.541011
cg25545699	0.0127721	0.011842	0.283844	-0.00716104	0.00666181	0.285444	-0.0154994	0.00955007	0.108302
cg25545739	0.0494317	0.0518531	0.343141	-0.0541691	0.0291704	0.0667766	-0.00522011	0.0418174	0.900952
cg25545756	0.0203929	0.0122471	0.099572	-0.00845626	0.00688973	0.223071	-0.01559	0.0098768	0.118179
cg25545765	-0.0395596	0.0299247	0.189724	0.0218431	0.0168343	0.197959	0.00696724	0.024133	0.773512
cg25545878	0.0142664	0.0601086	0.812961	-0.0559059	0.0338146	0.101957	-0.0242607	0.048475	0.618032
cg25545897	0.0125289	0.0113434	0.27249	0.00536143	0.00638135	0.403169	-0.0037702	0.00914801	0.681279
cg25545917	-0.00769538	0.0086243	0.374756	-0.00169484	0.00485167	0.727704	0.00251923	0.00695513	0.718093
cg25545920	-0.0147774	0.0151117	0.330908	0.0044098	0.00850118	0.605298	0.004385	0.0121869	0.71988
cg25545970	0.0185303	0.0119332	0.12418	-0.00242577	0.00671314	0.718737	-0.0226622	0.00962366	0.020835
cg25546118	-0.0249333	0.0230455	0.282349	0.00444735	0.0129644	0.732413	0.0159452	0.0185852	0.393333
cg25546136	0.00380856	0.0080884	0.638942	-0.00608094	0.00455019	0.18498	-0.000311558	0.00652295	0.962017
cg25546248	-0.0222277	0.0265204	0.404305	0.018427	0.0149192	0.220191	0.0254059	0.0213875	0.238188
cg25546253	0.00839845	0.00741396	0.260489	-0.00086244	0.00417078	0.836675	-0.00419206	0.00597905	0.48514
cg25546329	-0.0277834	0.0100623	0.00705635	0.0029861	0.00566065	0.599208	0.019443	0.00811485	0.0187709
cg25546362	0.011178	0.00855028	0.194628	-0.00689989	0.00481003	0.155104	-0.00331776	0.00689544	0.631644
cg25546376	0.0105613	0.0102115	0.30395	-0.0043987	0.00574455	0.445966	-0.00555517	0.00823512	0.501779
cg25546409	-0.0121315	0.00649591	0.0652695	-1.18902e-05	0.00365432	0.997412	0.0136218	0.00523867	0.0109844
cg25546428	0.0122168	0.0101687	0.232928	-0.00970883	0.0057205	0.0933177	-0.00144832	0.00820064	0.860235
cg25546429	0.00760369	0.015777	0.631082	-0.0129362	0.00887548	0.148656	-0.0161782	0.0127235	0.207013
cg25546488	-0.00586151	0.0197012	0.766795	0.0151068	0.0110831	0.176467	0.0123745	0.0158882	0.43823
cg25546535	0.0055385	0.00979432	0.573236	-0.00566217	0.00550987	0.307034	0.00104901	0.0078987	0.894659
cg25546539	0.0141266	0.0185167	0.44763	-0.00132071	0.0104167	0.899408	-0.01335	0.0149329	0.37385
cg25546588	0.00753614	0.0103192	0.467215	0.00580058	0.00580517	0.320529	-0.0105555	0.00832202	0.208125
cg25546612	0.0148156	0.0115816	0.204293	0.00331762	0.00651529	0.611928	-0.0164844	0.00934003	0.0811692
cg25546629	0.00528418	0.00963533	0.584843	0.000483933	0.00542043	0.92907	-0.00582785	0.00777048	0.455327
cg25546651	-0.0225781	0.0168412	0.183607	0.00445438	0.00947414	0.639443	0.0148216	0.0135817	0.278229
cg25546660	0.0207857	0.0131544	0.11779	-0.00347217	0.0074001	0.640124	-0.0129893	0.0106085	0.224173
cg25546678	-0.000327863	0.00703013	0.962912	-0.00127161	0.00395485	0.748598	0.00178971	0.0056695	0.753024
cg25546811	-0.000924262	0.0187154	0.960728	0.0105205	0.0105285	0.320516	0.00706463	0.0150932	0.640935
cg25546816	0.00477147	0.0129928	0.714353	-0.00664826	0.00730919	0.365619	-0.00779746	0.0104781	0.458829
cg25546837	-0.00863207	0.00744073	0.249252	-0.0025738	0.00418584	0.540276	0.00973275	0.00600063	0.108517
cg25546888	-0.00257323	0.00418608	0.540388	0.000113496	0.00235491	0.961674	0.00299508	0.00337589	0.377476
cg25546901	0.00131483	0.00483379	0.786275	0.00143368	0.00271929	0.599409	-0.00546843	0.00389825	0.164321
cg25546935	-0.0209462	0.0218568	0.340609	-0.00108142	0.0122957	0.930122	0.0316247	0.0176266	0.0763446
cg25546991	-0.00303844	0.00928252	0.744224	-0.00219979	0.00522196	0.674631	-0.000545705	0.00748596	0.942059
cg25546992	-0.00661983	0.0154565	0.669526	0.00462613	0.0086952	0.596091	0.0130257	0.012465	0.298995
cg25547072	-0.00687092	0.0242487	0.777596	0.00933637	0.0136413	0.495573	0.0148906	0.0195556	0.448496
cg25547135	-0.0190829	0.0385284	0.62167	-0.0146922	0.0216745	0.499702	0.0252579	0.0310715	0.418549
cg25547220	-0.0187744	0.0162338	0.250716	0.0214967	0.00913246	0.0208852	0.00466432	0.0130919	0.722517
cg25547221	-0.0258556	0.0198036	0.195211	0.00715525	0.0111407	0.522431	0.0285173	0.0159708	0.0777323
cg25547232	0.00432136	0.00254699	0.0934217	-0.000550133	0.00143283	0.701975	-0.00363222	0.00205404	0.0805939
cg25547248	0.0132771	0.0178479	0.458986	0.00678047	0.0100405	0.501309	-0.0151847	0.0143936	0.294431
cg25547286	0.000412721	0.0128604	0.974474	0.00136504	0.0072347	0.850794	0.00222776	0.0103713	0.830438
cg25547309	0.0273549	0.0319403	0.394163	-0.0248427	0.0179683	0.170414	-0.0328824	0.0257585	0.205232
cg25547332	-0.00528917	0.0202141	0.794219	-0.0208148	0.0113716	0.0706932	-0.00119817	0.0163018	0.941582
cg25547361	-0.00205574	0.00318871	0.520863	0.00399873	0.00179383	0.0284415	0.00127201	0.00257156	0.622127
cg25547392	-0.000674921	0.00271172	0.804046	-2.50212e-05	0.0015255	0.986952	0.00141345	0.00218688	0.519806
cg25547486	0.00819671	0.00845552	0.3351	-0.00134669	0.00475672	0.777779	-0.00669242	0.00681901	0.329164
cg25547520	-0.0321486	0.033137	0.334714	0.00273069	0.0186415	0.883886	0.00906662	0.0267236	0.73524
cg25547555	0.00651423	0.0103109	0.529227	-0.00169717	0.0058005	0.770548	-0.00905247	0.00831534	0.279387
cg25547575	-0.00274774	0.0119813	0.81916	0.00127085	0.0067402	0.850897	-0.00359071	0.00966245	0.711104
cg25547580	-0.010382	0.00893941	0.24874	0.000539817	0.00502894	0.914771	0.00100019	0.00720926	0.889986
cg25547630	-0.0131931	0.0195906	0.502493	0.017245	0.0110208	0.121354	0.00902324	0.015799	0.569419
cg25547772	0.00216471	0.00751846	0.774109	-0.00328459	0.00422957	0.439563	0.00178767	0.00606332	0.768839
cg25547830	-0.0180882	0.0202752	0.374838	0.00711873	0.011406	0.534218	0.00542041	0.0163511	0.741081
cg25547848	-0.0329393	0.0268395	0.223109	0.00909812	0.0150988	0.548396	0.0396597	0.0216449	0.0704104
cg25547902	0.00130809	0.0206139	0.949552	0.00584358	0.0115965	0.615629	-0.0173643	0.0166242	0.299207
cg25547933	0.00843642	0.0101448	0.407965	-0.00255583	0.00570704	0.65541	-0.00907942	0.00818136	0.270228
cg25547937	-0.0165322	0.0212739	0.439251	-0.00769173	0.0119678	0.522148	0.00696517	0.0171565	0.685779
cg25547939	0.00905661	0.020345	0.657343	-0.00813072	0.0114453	0.479401	-0.0147526	0.0164074	0.371116
cg25547997	0.0110465	0.0201975	0.585863	-0.00333885	0.0113623	0.769586	0.00262297	0.0162884	0.87245
cg25547999	-0.00326307	0.0120274	0.786816	-0.00638183	0.00676613	0.348251	0.000675917	0.00969961	0.944608
cg25548157	-0.00499938	0.0102837	0.628114	0.0159053	0.00578517	0.00729373	-0.00466731	0.00829336	0.575068
cg25548221	-0.00275052	0.00905341	0.762015	-0.0048308	0.00509307	0.345562	-0.00105902	0.00730119	0.885017
cg25548231	0.000591516	0.00792143	0.94065	0.00108853	0.00445626	0.807611	-0.00237634	0.0063883	0.710831
cg25548316	0.00343733	0.0143837	0.811701	0.0260261	0.00809164	0.00183676	-0.0054692	0.0115998	0.638499
cg25548328	0.0101573	0.00889307	0.256597	0.00555355	0.00500287	0.270098	-0.0159284	0.00717188	0.0290131
cg25548329	0.00712418	0.00988427	0.473035	-0.0111831	0.00556047	0.0474761	-0.0023547	0.00797124	0.768409
cg25548350	-0.0192427	0.0117609	0.105506	0.0104896	0.0066162	0.116581	0.0173925	0.00948469	0.0701916
cg25548414	-0.0272104	0.0114514	0.019741	0.00733901	0.00644208	0.257808	0.0202672	0.00923508	0.0309205
cg25548415	0.0226336	0.0164964	0.173663	-0.00644286	0.00928016	0.489411	-0.00919178	0.0133036	0.491496
cg25548455	0.0141224	0.0200664	0.483491	-0.0084242	0.0112885	0.457567	-0.0112262	0.0161827	0.489753
cg25548456	0.04231	0.0205286	0.0423564	0.00424649	0.0115485	0.714004	-0.0432878	0.0165554	0.0105629
cg25548477	0.000556179	0.010634	0.958411	0.00143557	0.00598225	0.810929	5.25459e-05	0.00857588	0.995126
cg25548582	0.012862	0.0467086	0.783703	-0.0451028	0.0262763	0.089716	0.00251735	0.0376685	0.946875
cg25548615	-0.00316373	0.00269256	0.243281	0.00153336	0.00151472	0.314265	0.00181876	0.00217144	0.404615
cg25548620	0.000233683	0.0085507	0.978261	0.00278336	0.00481026	0.56437	-0.00318106	0.00689578	0.645757
cg25548624	0.0358787	0.0162243	0.0296906	-0.00406419	0.00912708	0.657243	-0.0271231	0.0130842	0.0412033
cg25548716	0.00577734	0.0149854	0.700806	-0.00613762	0.00843014	0.468579	-0.0177559	0.0120851	0.145459
cg25548811	-0.00608798	0.0176429	0.730896	-0.00950119	0.00992513	0.341138	0.00276882	0.0142282	0.84617
cg25548825	0.00729741	0.00993274	0.464555	-0.00744052	0.00558774	0.186558	-0.00769227	0.00801033	0.339631
cg25548834	0.00154694	0.00809117	0.848834	-0.00157717	0.00455175	0.729825	0.00112691	0.00652519	0.863297
cg25548869	0.00804619	0.0132097	0.544073	-0.0086252	0.0074312	0.249024	-0.0104533	0.010653	0.329256
cg25548966	0.0412553	0.0278101	0.141649	-0.00924264	0.0156448	0.556234	-0.0295035	0.0224276	0.191881
cg25548984	0.0128466	0.0141469	0.366401	-0.0041887	0.00795844	0.600035	-0.00565327	0.0114089	0.621515
cg25548986	-0.0489652	0.0354787	0.171166	0.0513601	0.0199588	0.0118081	0.0249629	0.0286121	0.385415
cg25549001	0.00145253	0.0192515	0.940034	-0.012719	0.0108301	0.24351	0.00447292	0.0155255	0.773971
cg25549075	-0.00875961	0.0378496	0.817535	0.0178354	0.0212926	0.404586	-0.0152003	0.0305241	0.619786
cg25549122	0.00351595	0.0111458	0.753193	9.6077e-05	0.00627017	0.987811	-0.00079975	0.00898863	0.929312
cg25549141	0.00496227	0.0075733	0.514088	-0.0011264	0.00426042	0.792122	-0.00198925	0.00610754	0.745449
cg25549230	0.00307307	0.00249944	0.222276	0.000234888	0.00140608	0.867726	-0.00435149	0.00201569	0.033684
cg25549238	0.0144789	0.0134843	0.285968	-0.00879046	0.00758571	0.249775	-0.00597858	0.0108745	0.583913
cg25549255	0.0114818	0.0163836	0.485336	-0.000506034	0.00921674	0.956344	-0.0151496	0.0132127	0.254766
cg25549378	0.00655482	0.0204103	0.748883	0.00503227	0.011482	0.662298	0.0105253	0.01646	0.524254
cg25549459	0.00429544	0.00170198	0.0134698	-0.000764062	0.000957462	0.42709	-0.00551678	0.00137257	0.000125743
cg25549472	0.0219683	0.0354499	0.537112	-0.0320376	0.0199426	0.111875	-0.0250126	0.0285888	0.384089
cg25549506	-0.00247654	0.0152853	0.871674	-0.0118897	0.00859887	0.170379	-0.000764197	0.012327	0.950713
cg25549519	-0.00225031	0.012134	0.853314	-0.0102907	0.00682607	0.135374	0.00548624	0.00978554	0.576513
cg25549549	-0.00139253	0.00854558	0.870942	-0.00148855	0.00480738	0.757593	0.00302556	0.00689165	0.661762
cg25549571	0.00675371	0.0104194	0.518611	-0.00157023	0.0058615	0.789434	-0.00287633	0.00840279	0.732965
cg25549619	0.00578322	0.00877863	0.511815	-0.000445507	0.00493849	0.928332	-0.00367428	0.00707959	0.605112
cg25549720	0.00562108	0.0116145	0.629651	-0.000753303	0.00653383	0.908485	-0.0111871	0.00936661	0.235661
cg25549733	-0.00238808	0.0093478	0.798978	-0.00758427	0.00525868	0.15291	-0.000179287	0.0075386	0.981082
cg25549747	-0.00464701	0.00242688	0.05888	-0.000533995	0.00136526	0.696679	0.0036054	0.00195717	0.0689405
cg25549758	-0.00276849	0.0140425	0.84418	0.0016935	0.00789971	0.830768	-0.00401568	0.0113247	0.723771
cg25549789	-0.000991922	0.00683434	0.884946	-0.00460933	0.00384471	0.233908	-0.00028355	0.0055116	0.959091
cg25549791	-0.00953497	0.00993424	0.339874	0.00461843	0.00558859	0.410888	0.00100952	0.00801155	0.900023
cg25549811	-0.0266591	0.0156843	0.0928385	0.0106518	0.00882335	0.230693	0.020773	0.0126487	0.104223
cg25549819	-0.00712207	0.0121296	0.558649	0.00438604	0.0068236	0.5221	0.00267106	0.009782	0.785471
cg25549901	-0.011968	0.0127147	0.349233	0.0058036	0.00715277	0.419415	0.0134561	0.0102539	0.192955
cg25549962	-0.0102914	0.0083126	0.219105	-0.00421637	0.00467632	0.369794	0.0147761	0.00670376	0.030216
cg25549968	0.00994114	0.0101112	0.328309	0.00548561	0.00568814	0.337584	-0.00619361	0.00815426	0.449622
cg25550003	0.0110952	0.0160417	0.491044	-0.00347777	0.00902439	0.700923	-0.0156114	0.012937	0.230885
cg25550013	-0.00616052	0.00779904	0.43178	0.00299676	0.00438741	0.496441	0.00829133	0.00628959	0.190958
cg25550082	-0.00914412	0.0080637	0.259988	0.00129385	0.0045363	0.776168	0.00982777	0.00650303	0.134431
cg25550088	0.00367214	0.00710809	0.606767	-0.00670716	0.00399871	0.0971517	-0.00617863	0.00573237	0.28415
cg25550184	-0.00784172	0.00534216	0.145824	-0.000119643	0.00300527	0.968337	0.0064725	0.00430822	0.136711
cg25550185	-0.0211657	0.0303089	0.486875	0.0180424	0.0170505	0.292974	0.0118604	0.0244428	0.628762
cg25550279	0.0130553	0.00749691	0.0852284	-0.00147018	0.00421745	0.728256	-0.0117638	0.00604594	0.0549917
cg25550323	0.0626682	0.0204681	0.00294564	-0.0190105	0.0115145	0.102428	-0.0376139	0.0165066	0.0251909
cg25550390	-0.00351034	0.00537166	0.515203	-0.00114015	0.00302187	0.706892	0.00148311	0.00433201	0.732925
cg25550396	-0.00168363	0.0144126	0.907281	-0.0101638	0.0081079	0.213437	-0.000491698	0.0116231	0.966356
cg25550425	-0.0040548	0.00649943	0.534383	-0.00290338	0.00365631	0.429364	0.00681572	0.00524151	0.197001
cg25550456	0.0221715	0.0104648	0.0370368	-0.0061467	0.00588707	0.299399	-0.020549	0.00843944	0.0169882
cg25550461	-0.00115922	0.0419705	0.97803	0.0115269	0.0236109	0.626662	0.0158387	0.0338474	0.641022
cg25550468	-0.0263208	0.0135153	0.0547779	0.0102486	0.00760312	0.181255	0.0056103	0.0108995	0.608077
cg25550487	-0.0159103	0.0150698	0.294062	0.0138263	0.00847761	0.106607	-0.00197632	0.0121531	0.871205
cg25550546	-0.00573998	0.00428081	0.183537	0.000649337	0.00240821	0.788094	0.0013234	0.00345229	0.702425
cg25550573	0.00031706	0.00331419	0.92401	0.000816997	0.00186442	0.66235	-0.00105153	0.00267275	0.694991
cg25550581	-0.00820255	0.0267636	0.759987	0.00660948	0.015056	0.661781	0.0178712	0.0215837	0.409991
cg25550629	-0.0163275	0.0131657	0.218332	0.0145578	0.00740649	0.0526159	0.0109743	0.0106176	0.304257
cg25550677	0.038216	0.0270142	0.16082	-0.0188564	0.015197	0.218095	-0.00556509	0.0217858	0.798996
cg25550753	0.022133	0.0123554	0.0767951	-0.0105948	0.00695063	0.131148	-0.00809451	0.00996411	0.418851
cg25550823	0.0682736	0.0790499	0.390196	-0.0326906	0.0444701	0.464294	-0.137529	0.0637504	0.0338041
cg25550878	-0.00377534	0.00321329	0.24331	0.00217686	0.00180766	0.23184	0.00356965	0.00259138	0.171972
cg25550913	-0.0110684	0.00889784	0.216938	0.00597821	0.00500555	0.235677	0.00901685	0.00717573	0.21235
cg25550975	0.0128352	0.0109522	0.244502	-0.0137799	0.00616127	0.0279352	-0.00493781	0.00883251	0.577598
cg25551043	-0.0130637	0.0205045	0.525764	0.00816826	0.011535	0.480802	0.00938423	0.016536	0.571869
cg25551081	0.0101368	0.00706122	0.154797	-0.00396043	0.00397235	0.321595	-0.00630102	0.00569458	0.271634
cg25551117	0.00125671	0.0129407	0.922865	-0.00118054	0.00727988	0.871561	-0.0110994	0.0104361	0.290541
cg25551168	-0.00412553	0.0158106	0.794774	0.00522548	0.00889437	0.558423	0.0149963	0.0127506	0.242828
cg25551219	-0.00337961	0.016629	0.839437	0.0117198	0.0093548	0.213712	0.00168509	0.0134106	0.900303
cg25551243	-0.00917046	0.010963	0.405225	0.00421073	0.00616735	0.496624	-0.000915297	0.00884123	0.917789
cg25551273	-0.0107576	0.00927456	0.249337	0.0110717	0.00521748	0.0367453	0.00289172	0.00747954	0.700005
cg25551287	-0.00117698	0.00208906	0.574643	-0.0016312	0.00117522	0.168765	0.000630597	0.00168474	0.709113
cg25551358	-0.00446956	0.0082136	0.587752	-0.00178222	0.00462062	0.700676	0.00637216	0.00662392	0.338782
cg25551362	-0.00122731	0.00299067	0.68256	-0.000946379	0.00168243	0.57525	0.00211322	0.00241185	0.383399
cg25551529	-0.0051626	0.0134185	0.701392	-0.00420917	0.00754868	0.57858	0.00829625	0.0108214	0.445414
cg25551531	0.00433919	0.00728277	0.552881	-0.00374046	0.00409698	0.363836	-0.0010434	0.00587325	0.859419
cg25551545	-0.00194676	0.00891361	0.827639	-0.00191232	0.00501442	0.703884	0.00177446	0.00718845	0.805621
cg25551571	0.0206722	0.0232658	0.376767	-0.0140348	0.0130884	0.286615	-0.00717117	0.0187629	0.703267
cg25551622	0.00179199	0.00625407	0.775168	-0.00197219	0.00351828	0.576575	-0.00286513	0.00504364	0.571487
cg25551631	0.00190622	0.0186736	0.918933	0.0169312	0.010505	0.110728	-0.00732861	0.0150595	0.627763
cg25551647	0.015381	0.0103095	0.13942	0.00137114	0.00579967	0.813678	-0.00880347	0.00831414	0.292666
cg25551651	-0.00233379	0.00410435	0.571118	-0.00147531	0.00230893	0.52457	0.00106937	0.00330998	0.747432
cg25551661	-0.00127324	0.00385335	0.741892	-0.000543553	0.00216773	0.802615	-0.000510634	0.00310756	0.86987
cg25551691	0.003417	0.00246463	0.169246	-0.0024969	0.00138649	0.0752695	-0.0026899	0.00198762	0.179539
cg25551699	0.0149208	0.00908717	0.104292	-0.00285981	0.00511206	0.577343	-0.00413875	0.00732842	0.573729
cg25551714	-0.0144558	0.0269395	0.592944	-0.00502999	0.015155	0.74078	0.000782953	0.0217255	0.971336
cg25551780	-0.00629863	0.00840531	0.455707	-0.00293095	0.00472847	0.537014	0.00415251	0.00677853	0.541778
cg25551840	0.00342656	0.00984516	0.728667	-0.00330446	0.00553848	0.552336	-0.00183842	0.00793971	0.817446
cg25551846	0.00929505	0.027808	0.739008	0.0181883	0.0156436	0.248219	-0.00745996	0.022426	0.740219
cg25551987	-0.000412843	0.00258684	0.87358	-0.000459116	0.00145525	0.753163	0.000261684	0.00208618	0.900474
cg25552017	-0.00483515	0.0147148	0.743273	0.00532492	0.00827794	0.521782	0.00430033	0.0118669	0.717966
cg25552018	0.00291161	0.00828181	0.726033	-0.00477228	0.004659	0.308593	-0.00248888	0.00667893	0.710339
cg25552033	0.0098867	0.0080334	0.22183	-0.00616683	0.00451925	0.17599	-0.0098847	0.0064786	0.130785
cg25552098	-0.00909617	0.0182475	0.619427	-0.00995723	0.0102653	0.334803	-0.012441	0.0147158	0.400251
cg25552172	0.00609608	0.00673072	0.36765	-0.00347451	0.00378642	0.361412	-0.00421812	0.00542804	0.439258
cg25552218	-0.00586063	0.00962561	0.544243	0.000786788	0.00541496	0.884819	0.00399905	0.00776265	0.607775
cg25552317	-0.0180923	0.0126071	0.154932	0.00144717	0.00709223	0.838802	0.0185728	0.0101671	0.0712466
cg25552354	0.00272415	0.00707403	0.701131	-0.00292539	0.00397955	0.464299	-0.00281029	0.00570491	0.623559
cg25552380	-0.0142697	0.0126647	0.263031	0.00298407	0.00712466	0.676391	0.0151897	0.0102136	0.140662
cg25552416	0.00482905	0.00935938	0.607223	-0.00471727	0.00526519	0.372818	-0.00400259	0.00754794	0.597294
cg25552435	0.00978477	0.00806089	0.228164	-0.00524592	0.00453472	0.250581	-0.00571702	0.00650077	0.381643
cg25552492	0.00283514	0.00313234	0.367962	0.00276404	0.00176213	0.12046	-0.000825219	0.0025261	0.744715
cg25552532	-0.016731	0.0112814	0.141757	-0.00157724	0.00634644	0.804329	0.00841495	0.00909797	0.357623
cg25552548	0.0179217	0.0344409	0.604164	-0.0215806	0.019375	0.26849	-0.0081363	0.0277752	0.770286
cg25552573	-0.0117964	0.0201616	0.560036	-0.0110893	0.0113421	0.330992	0.00400237	0.0162595	0.806155
cg25552605	-0.00856729	0.00658633	0.196853	0.00531305	0.00370519	0.155255	0.00651682	0.00531159	0.223246
cg25552629	0.00120955	0.00795553	0.879517	0.00289848	0.00447545	0.518964	-0.00182131	0.0064158	0.777194
cg25552655	-0.0016109	0.0024544	0.513384	0.000125416	0.00138074	0.92784	-0.00086455	0.00197937	0.663379
cg25552705	0.0224624	0.0184144	0.225903	-0.0233911	0.0103592	0.0265068	-0.0207706	0.0148504	0.165555
cg25552764	0.00154562	0.00354901	0.664298	0.000350762	0.00199652	0.860958	-0.0030967	0.00286213	0.282331
cg25552810	-0.00334585	0.00259224	0.200301	7.0135e-05	0.00145829	0.961754	0.0042486	0.00209053	0.0452449
cg25552843	-0.0481445	0.0239817	0.0478682	0.0159891	0.0134911	0.239259	0.0462304	0.0193403	0.0190407
cg25552887	-0.0110759	0.0197045	0.575526	0.0176762	0.0110849	0.114511	0.00475727	0.0158909	0.765387
cg25552889	0.00177359	0.0187233	0.924755	-0.00102403	0.010533	0.922779	-0.0108248	0.0150996	0.475406
cg25552893	0.00214564	0.00929945	0.818081	-0.0073237	0.00523148	0.165174	-0.00106491	0.00749961	0.88742
cg25552910	-0.011098	0.0116364	0.342925	0.000965478	0.00654613	0.883096	0.0186982	0.00938424	0.0495238
cg25552918	0.0109119	0.00514687	0.0369133	-0.0043016	0.00289542	0.141069	-0.0102566	0.00415074	0.0154684
cg25552935	-0.0118095	0.0123806	0.342851	0.00919864	0.0069648	0.190135	0.00437033	0.00998442	0.662703
cg25552937	-0.00522981	0.00731792	0.476779	-0.00235174	0.00411675	0.56933	0.00697037	0.00590159	0.240857
cg25552947	0.00141612	0.016623	0.93231	-0.00282809	0.00935137	0.763067	0.00203569	0.0134057	0.879663
cg25553015	-0.00160984	0.00298577	0.591178	0.00094445	0.00167967	0.575403	0.000616366	0.00240789	0.798587
cg25553109	0.00840078	0.00841554	0.320993	-0.0014983	0.00473423	0.752413	-0.00574841	0.00678678	0.399373
cg25553110	0.00571227	0.00685414	0.406953	-0.00317561	0.00385585	0.412482	-0.00143911	0.00552757	0.795222
cg25553120	0.00688832	0.0106388	0.51907	-0.0122665	0.00598492	0.0434891	0.00208808	0.00857971	0.808302
cg25553128	0.000328798	0.0247631	0.989437	-0.00566854	0.0139307	0.685097	-0.00922462	0.0199704	0.645323
cg25553170	-0.0158214	0.0202745	0.437346	0.0196818	0.0114056	0.0880478	0.0134961	0.0163505	0.41144
cg25553198	-0.0123924	0.0123499	0.318497	0.00210057	0.00694754	0.763125	0.0142148	0.00995967	0.157175
cg25553279	0.00367686	0.0226536	0.871448	-0.0205512	0.012744	0.110532	0.0073466	0.0182692	0.688597
cg25553328	-0.0103557	0.00795504	0.196507	-0.00400197	0.00447517	0.373707	0.00856602	0.0064154	0.185367
cg25553365	-0.00466312	0.00317595	0.145725	0.00035391	0.00178665	0.843451	0.00433569	0.00256127	0.094158
cg25553377	0.0124468	0.00902008	0.171237	-0.00241169	0.00507432	0.635812	-0.0112718	0.00727431	0.124968
cg25553466	0.0286648	0.017378	0.102738	-0.0202194	0.00977613	0.0416564	-0.0326524	0.0140146	0.0221833
cg25553477	0.00205019	0.00719661	0.776427	0.00423322	0.00404851	0.298699	0.000134225	0.00580376	0.981603
cg25553483	0.00590718	0.0109775	0.591904	0.00281479	0.00617549	0.649696	-0.00432362	0.00885291	0.626536
cg25553522	0.000727823	0.0198918	0.970898	0.00068126	0.0111903	0.951598	-0.0116848	0.0160419	0.468373
cg25553532	-0.00399207	0.00894927	0.656676	-0.000510798	0.00503448	0.919424	0.0029674	0.00721721	0.681992
cg25553638	-0.00454478	0.00921884	0.623292	0.00869464	0.00518613	0.0973112	0.00525908	0.0074346	0.481266
cg25553730	0.00813482	0.0070725	0.253285	-0.00440579	0.00397869	0.271268	-0.0024228	0.00570367	0.672072
cg25553791	-0.0104847	0.00973065	0.284309	-0.000621831	0.00547405	0.909826	0.0145346	0.00784736	0.0674729
cg25553799	-0.0037691	0.00710726	0.597275	-0.000691142	0.00399825	0.863171	0.000513296	0.00573171	0.928852
cg25553824	-0.00131989	0.0125932	0.916773	0.00646217	0.0070844	0.364259	0.00684017	0.0101559	0.502444
cg25553841	0.00959537	0.00702441	0.175541	-0.00538517	0.00395164	0.176555	-0.0133148	0.00566489	0.0210691
cg25553843	-0.0539946	0.0232296	0.0224905	-0.00453742	0.013068	0.729288	0.0477093	0.0187337	0.0126761
cg25553874	0.00214129	0.0053861	0.691953	-0.00187385	0.00302999	0.537943	0.00116564	0.00434366	0.789076
cg25553916	-0.00887882	0.0123056	0.472566	-0.00441455	0.00692263	0.525384	0.00205396	0.00992396	0.836528
cg25553924	-0.0140499	0.00953625	0.144361	0.00167272	0.0053647	0.755954	0.00823949	0.00769058	0.287034
cg25554034	0.00580656	0.00913034	0.526509	0.00913703	0.00513634	0.0788316	-0.00622078	0.00736323	0.40057
cg25554036	0.000541823	0.00642443	0.932986	-0.00328332	0.00361412	0.366198	0.00150312	0.00518103	0.772431
cg25554042	-0.00662484	0.0173712	0.703881	-0.013342	0.00977231	0.175764	0.00903783	0.0140091	0.520575
cg25554104	-0.0139072	0.0138455	0.31801	0.00961543	0.00778892	0.220418	0.00740298	0.0111658	0.509123
cg25554117	0.0126139	0.0159695	0.431801	0.000126512	0.00898379	0.988797	-0.0174082	0.0128788	0.180059
cg25554152	-0.00299986	0.0056926	0.599583	0.00338005	0.00320242	0.294202	3.00733e-05	0.00459084	0.994789
cg25554183	0.0236826	0.0204271	0.24955	0.00615275	0.0114914	0.593756	-0.00985098	0.0164736	0.551438
cg25554190	0.00785038	0.0316199	0.804522	-0.0273205	0.017788	0.128278	0.00946687	0.0255001	0.711376
cg25554193	-0.00903118	0.00606511	0.140178	0.00323101	0.00341198	0.346343	0.0111361	0.00489125	0.0253146
cg25554205	-0.000419862	0.0088844	0.962418	0.00144192	0.00499799	0.773667	0.0025799	0.00716489	0.719684
cg25554212	-0.0238602	0.0224351	0.290559	0.0152197	0.012621	0.231202	0.00997924	0.018093	0.582701
cg25554237	-0.00303981	0.0129977	0.815646	0.00574218	0.00731195	0.434453	0.00806059	0.0104821	0.444032
cg25554276	0.0140462	0.0176035	0.427141	0.0103709	0.009903	0.297955	-0.0116969	0.0141965	0.412284
cg25554340	-0.00141085	0.00906216	0.87665	-0.00169159	0.00509799	0.740846	0.00250957	0.00730825	0.732154
cg25554346	-0.00511897	0.00762143	0.503625	0.00398677	0.0042875	0.355077	0.0119391	0.00614636	0.055392
cg25554404	0.0344874	0.0131347	0.0102541	-0.0141513	0.00738903	0.0588331	-0.0156993	0.0105926	0.14201
cg25554421	-0.0034794	0.00928963	0.70893	0.00166529	0.00522595	0.750767	0.00263255	0.00749169	0.726161
cg25554455	0.00224388	0.00761329	0.768917	-0.000311852	0.00428292	0.942126	-0.00650352	0.0061398	0.292491
cg25554496	-0.00705861	0.00659294	0.287365	0.00738693	0.00370891	0.0496178	0.00449111	0.00531692	0.40066
cg25554557	0.016087	0.00973004	0.101953	-0.0126488	0.00547371	0.0232638	-0.011674	0.00784687	0.140522
cg25554570	-0.0047966	0.0175555	0.785343	0.00765203	0.00987598	0.440601	0.00196926	0.0141578	0.889705
cg25554596	-0.000478011	0.0119677	0.968233	-0.00053057	0.00673252	0.937371	0.0116383	0.00965144	0.231215
cg25554615	0.00750199	0.0158164	0.63649	-0.0043883	0.00889764	0.623144	-0.00350344	0.0127553	0.784239
cg25554632	-0.0266351	0.0177962	0.138182	0.0132976	0.0100114	0.18765	0.0174411	0.0143519	0.227635
cg25554685	-0.00392411	0.00481774	0.417628	0.00223111	0.00271026	0.412692	0.00501706	0.00388531	0.200104
cg25554716	-0.00213744	0.00893708	0.811553	-0.000238241	0.00502762	0.962316	0.00960029	0.00720737	0.186417
cg25554719	-0.0164126	0.0244235	0.503406	0.0137132	0.0137396	0.321076	0.0179871	0.0196965	0.363713
cg25554740	-0.018135	0.0122935	0.143861	0.0132974	0.0069158	0.0578586	0.00194044	0.00991418	0.845294
cg25554742	0.0248611	0.0348389	0.477428	-0.0349941	0.0195989	0.077745	-0.0103311	0.0280961	0.714006
cg25554744	0.00363571	0.00413088	0.381271	-0.00147378	0.00232386	0.527658	-0.00306032	0.00333138	0.360886
cg25554751	0.00390735	0.0076703	0.611783	-0.00364618	0.00431499	0.400481	-0.00207382	0.00618577	0.738258
cg25554755	-0.0304581	0.0151643	0.0477606	-0.00468243	0.00853079	0.584523	0.019225	0.0122294	0.119658
cg25554810	-0.000279037	0.00966013	0.977024	-0.00375431	0.00543438	0.491546	0.00433152	0.00779048	0.57967
cg25554833	-0.00353384	0.00643278	0.584207	-0.000690384	0.00361881	0.849156	0.000884002	0.00518776	0.865099
cg25554842	0.00886536	0.00801258	0.271662	-0.00513501	0.00450754	0.257818	-0.00190947	0.00646181	0.768332
cg25554858	0.025005	0.0262037	0.342659	-0.0253638	0.0147411	0.0889588	-0.00892371	0.0211321	0.673886
cg25554892	-0.0205745	0.0429245	0.632944	0.0184681	0.0241475	0.446506	0.0192514	0.0346168	0.579584
cg25554911	0.0071704	0.022206	0.747562	-0.000107966	0.0124922	0.993124	-0.00111308	0.0179082	0.950586
cg25554917	-0.000511589	0.00488345	0.916813	-0.00212265	0.00274722	0.441872	0.000729792	0.0039383	0.85343
cg25554935	-0.00675234	0.00577503	0.245579	0.000730193	0.00324879	0.822707	0.000681797	0.00465731	0.883958
cg25554943	-0.0137023	0.0110501	0.218381	0.0120726	0.0062163	0.0554383	-0.000551455	0.0089114	0.950802
cg25554960	0.00982767	0.0102437	0.340085	-0.000742984	0.00576267	0.897717	-0.00452264	0.00826111	0.585496
cg25554986	0.00592104	0.00835214	0.48031	0.00331851	0.00469856	0.481944	-0.0100252	0.00673564	0.140353
cg25554998	0.0117828	0.00984907	0.234892	0.0020491	0.00554067	0.712429	-0.00678424	0.00794286	0.395433
cg25555022	-0.0030315	0.00874349	0.729663	-0.00264135	0.00491872	0.59267	0.000853679	0.00705125	0.903923
cg25555059	-0.021876	0.0166925	0.193548	0.0112685	0.00939052	0.233479	0.0087766	0.0134618	0.516185
cg25555068	0.00219188	0.0114596	0.848771	-0.00147353	0.00644671	0.819751	0.00317076	0.00924171	0.732376
cg25555098	-0.0043369	0.00520426	0.406991	0.00169953	0.0029277	0.563113	0.00229469	0.00419702	0.585987
cg25555128	-0.00561251	0.0105107	0.594748	0.000985614	0.00591286	0.86801	0.00958487	0.0084764	0.261332
cg25555135	-0.0139386	0.0255028	0.586118	0.0183476	0.0143468	0.204425	0.0145152	0.0205669	0.482269
cg25555137	-0.00246223	0.00299791	0.413765	-0.000760255	0.0016865	0.653289	0.00283462	0.00241768	0.244291
cg25555279	-0.00408503	0.00311173	0.192789	-0.000151863	0.00175053	0.931072	0.00241563	0.00250947	0.338478
cg25555305	0.0106242	0.0104363	0.311564	0.000158294	0.00587104	0.978553	-0.0123772	0.00841645	0.145092
cg25555306	-0.0365725	0.0136777	0.00899003	0.0102086	0.00769451	0.188147	0.0226464	0.0110305	0.0431401
cg25555336	0.00425926	0.00483678	0.381018	0.000166887	0.00272097	0.951237	-0.00222889	0.00390065	0.569227
cg25555424	0.00260871	0.00523362	0.619452	-0.000320645	0.00294421	0.913533	-0.00341181	0.00422069	0.421144
cg25555460	-0.0073173	0.0126528	0.564579	0.00698938	0.00711791	0.328915	0.0106009	0.0102039	0.301793
cg25555476	0.00455968	0.00848478	0.592399	-0.00237928	0.00477318	0.619441	0.00361077	0.00684261	0.59909
cg25555505	-0.0308193	0.0237876	0.198621	0.0242878	0.0133819	0.0730554	0.0179347	0.0191837	0.352492
cg25555657	-0.00301865	0.00936933	0.748104	0.00334816	0.00527079	0.526986	0.00264229	0.00755596	0.727432
cg25555698	0.00900783	0.0154461	0.561318	-0.00442828	0.00868935	0.611637	-0.000557022	0.0124567	0.964438
cg25555748	0.0168885	0.0145941	0.250429	-0.0125123	0.00821005	0.131214	-0.0115351	0.0117696	0.329827
cg25555753	0.00805734	0.013104	0.540279	0.00366533	0.00737176	0.620323	0.00802977	0.0105678	0.449457
cg25555772	-0.0253229	0.0224983	0.263524	0.0111878	0.0126566	0.379215	0.0239897	0.0181439	0.189651
cg25555781	-0.000244395	0.00886963	0.978082	-0.00271712	0.00498968	0.58749	0.00396022	0.00715298	0.581275
cg25555787	-0.00330959	0.00634401	0.603245	-0.00239219	0.00356887	0.504488	-0.00103018	0.00511617	0.840899
cg25555844	-0.0037793	0.00694473	0.587731	0.00426575	0.00390681	0.277974	0.000526481	0.00560063	0.925327
cg25555847	-0.0140969	0.0217153	0.517978	0.0215351	0.0122161	0.0815205	0.0106181	0.0175125	0.545919
cg25555910	0.00330633	0.0136366	0.809008	0.00410549	0.00767137	0.59393	0.0108931	0.0109973	0.324728
cg25556006	-0.0124058	0.0217668	0.570222	-0.00947219	0.0122451	0.441343	0.0130033	0.017554	0.460881
cg25556008	0.00226988	0.0157304	0.885606	-0.0127209	0.00884927	0.154246	0.00709403	0.0126859	0.577492
cg25556035	-0.00420263	0.00747789	0.57559	-0.00154165	0.00420674	0.714924	0.00241892	0.0060306	0.689348
cg25556048	-0.0135937	0.0139886	0.333921	0.0241279	0.00786938	0.00290783	0.0036263	0.0112812	0.748661
cg25556051	0.00593036	0.0101937	0.562264	-0.00340274	0.00573457	0.554507	-0.00437834	0.00822082	0.595706
cg25556087	0.00658527	0.00815133	0.421417	-0.00141844	0.0045856	0.757831	-0.000940132	0.0065737	0.886618
cg25556101	-0.00570412	0.00329048	0.0866292	0.00165629	0.00185109	0.373437	0.00264192	0.00265363	0.322277
cg25556122	0.00431429	0.00695222	0.536548	0.00509065	0.00391103	0.196565	-0.0019476	0.00560667	0.72917
cg25556177	0.017647	0.0118369	0.139703	-0.010567	0.00665895	0.116252	-0.0112124	0.00954597	0.243448
cg25556225	-0.00804847	0.025069	0.748959	-0.00291102	0.0141028	0.83696	0.0200731	0.0202171	0.323588
cg25556230	-0.0114742	0.0195642	0.559102	-0.0100977	0.011006	0.361491	0.0178841	0.0157777	0.26019
cg25556304	-0.00767768	0.0120788	0.526723	0.00561889	0.00679503	0.410602	0.0136247	0.00974104	0.165545
cg25556325	0.00729449	0.0203924	0.721449	-0.0124793	0.0114719	0.27975	0.00193291	0.0164456	0.906714
cg25556330	-0.00699778	0.00749451	0.353093	0.00245618	0.0042161	0.561723	0.0075445	0.006044	0.215363
cg25556346	-0.00178428	0.00323253	0.582414	0.00115528	0.00181849	0.526942	0.000959151	0.0026069	0.713842
cg25556432	-0.000879712	0.0129584	0.946035	0.00605735	0.00728985	0.408341	-0.00839755	0.0104504	0.423891
cg25556445	-0.00557533	0.00961376	0.563494	0.000517393	0.00540829	0.924011	0.00390589	0.00775309	0.615715
cg25556464	-0.0029472	0.00625013	0.638462	-0.00132801	0.00351606	0.706597	0.00266465	0.00504046	0.598425
cg25556469	0.00793779	0.0180255	0.660791	0.00107572	0.0101404	0.915767	-0.0156405	0.0145368	0.285004
cg25556502	-0.0260866	0.0246945	0.293792	0.0244652	0.0138921	0.0818197	0.0131242	0.0199151	0.511671
cg25556544	-0.0159763	0.00738117	0.0332334	-0.000722672	0.00415234	0.862248	0.0172049	0.0059526	0.00488335
cg25556579	-0.042496	0.0208099	0.0442416	-0.00223594	0.0117068	0.848985	0.0452422	0.0167823	0.00846281
cg25556582	-0.00159444	0.00387097	0.681452	-0.00120238	0.00217765	0.582298	0.00272451	0.00312178	0.385262
cg25556607	-0.0095018	0.00661353	0.154468	-0.00364681	0.00372049	0.329771	0.0063785	0.00533353	0.235051
cg25556614	-0.00302576	0.00917074	0.74226	-0.000117005	0.00515907	0.981959	-0.0037693	0.00739581	0.611615
cg25556752	-0.0235762	0.0159648	0.143436	-0.000970095	0.00898115	0.914239	0.0235567	0.012875	0.0708084
cg25556805	0.000906109	0.0111204	0.93525	-0.00418739	0.00625586	0.505083	0.0022423	0.00896811	0.803167
cg25556841	-0.0133638	0.00676421	0.0514372	-0.00273287	0.00380526	0.474615	0.0109064	0.00545505	0.0487683
cg25556885	0.00838675	0.0106477	0.433088	-0.0055528	0.00598995	0.356542	-0.00770168	0.00858693	0.372302
cg25556905	-0.00376342	0.004218	0.374789	0.00105373	0.00237287	0.658116	-0.00173384	0.00340164	0.611577
cg25556958	-0.00405127	0.00706596	0.567921	-0.00554463	0.00397501	0.166689	0.0096234	0.0056984	0.0949251
cg25557018	-0.0036692	0.023784	0.877761	-0.00279711	0.0133799	0.834907	0.000270389	0.0191808	0.988786
cg25557175	-0.0131584	0.0301628	0.663763	-0.0132851	0.0169683	0.435839	0.0112407	0.024325	0.645186
cg25557227	-0.00511583	0.0342255	0.881534	-0.0199239	0.0192538	0.303698	-0.0120181	0.0276014	0.664365
cg25557260	0.0128201	0.00939652	0.17606	-0.000230758	0.00528608	0.965283	-0.0135123	0.00757789	0.0781359
cg25557277	-0.0271674	0.0172855	0.119738	0.0134362	0.00972408	0.170672	0.023535	0.01394	0.0950178
cg25557278	-0.00518891	0.00711908	0.468082	0.00226089	0.00400489	0.573878	0.0036616	0.00574123	0.525336
cg25557285	0.0130176	0.0187406	0.489189	0.00855698	0.0105427	0.419259	-0.0114675	0.0151135	0.450096
cg25557301	0.00309047	0.00887036	0.728398	-0.00376191	0.00499009	0.453007	-0.00040532	0.00715357	0.954949
cg25557306	0.00415755	0.00611256	0.498248	-0.00284557	0.00343867	0.410259	-0.00537826	0.00492952	0.278342
cg25557345	0.00827635	0.0210398	0.695034	-0.0228952	0.0118361	0.0563963	0.00883314	0.0169677	0.604009
cg25557365	-0.0206325	0.0140865	0.146691	0.00985499	0.00792448	0.217061	0.00947996	0.0113602	0.406343
cg25557396	-0.0205652	0.0196189	0.297502	0.0185224	0.0110368	0.0969718	0.019802	0.0158218	0.214162
cg25557481	-0.0241216	0.0235461	0.308535	0.0284177	0.0132461	0.034776	0.0174399	0.018989	0.360995
cg25557504	0.00471434	0.0166587	0.777868	-0.0116963	0.00937148	0.215432	-0.00238433	0.0134345	0.859556
cg25557534	-0.0121716	0.00895266	0.177568	0.00117482	0.00503639	0.816115	0.00203809	0.00721994	0.77841
cg25557612	0.00953013	0.0106109	0.371645	0.00371805	0.00596925	0.535039	-0.0038791	0.00855724	0.65148
cg25557639	0.00488585	0.01719	0.776928	-0.0129407	0.00967038	0.184406	-0.00151961	0.013863	0.912972
cg25557642	0.000908709	0.00927512	0.922185	0.00662132	0.00521779	0.207909	-0.00724048	0.00747999	0.3358
cg25557661	-0.0111758	0.00967989	0.251515	0.00263103	0.0054455	0.630226	0.00570385	0.00780642	0.466995
cg25557698	0.0108284	0.0105027	0.30546	-0.0109478	0.00590838	0.0673635	-0.00920081	0.00846999	0.280425
cg25557739	-0.00174455	0.00504142	0.730165	0.00234296	0.00283609	0.411047	0.00308281	0.00406569	0.450398
cg25557753	0.00536594	0.00715993	0.455662	0.00407732	0.00402788	0.314279	-0.00327844	0.00577418	0.571684
cg25557774	-0.0077548	0.0161087	0.631467	0.000670329	0.0090621	0.941208	0.00856087	0.012991	0.511687
cg25557806	6.50434e-05	0.0169498	0.996947	0.00530209	0.00953524	0.579637	0.00402649	0.0136693	0.769045
cg25557818	0.00279563	0.00603255	0.644245	-0.000628696	0.00339366	0.85347	-0.00157604	0.004865	0.746768
cg25557827	0.00860778	0.00373601	0.0236624	-0.00117448	0.00210172	0.577756	-0.00470356	0.00301294	0.12221
cg25557835	-0.000699608	0.00299941	0.816129	0.000649717	0.00168734	0.70116	0.000686968	0.0024189	0.777101
cg25557858	-0.00892852	0.00331178	0.00845912	0.00347471	0.00186307	0.0656255	0.00901259	0.00267081	0.00111614
cg25557973	-0.00944495	0.0138409	0.496846	-0.00439092	0.00778634	0.574289	0.00442935	0.0111621	0.692496
cg25557995	-0.0015439	0.0106076	0.884625	0.00132375	0.00596741	0.824978	0.00474086	0.00855461	0.580906
cg25558002	-0.00488408	0.00921849	0.597623	0.00125657	0.00518593	0.809129	0.000842429	0.00743432	0.910047
cg25558027	0.0234973	0.0123956	0.0614104	-0.00381656	0.00697327	0.585598	-0.0118885	0.00999656	0.237648
cg25558037	-0.00224966	0.0514482	0.965225	-0.0152006	0.0289426	0.600813	0.0021621	0.0414908	0.958563
cg25558087	0.01103	0.011107	0.323494	-0.00775372	0.00624833	0.218047	-0.016105	0.00895732	0.0757318
cg25558099	0.00165372	0.00743746	0.824574	0.00457149	0.004184	0.277652	-0.00425017	0.00599799	0.480512
cg25558107	0.0181527	0.0210636	0.39122	-0.000132548	0.0118495	0.991101	-0.0319865	0.0169869	0.0631194
cg25558218	-0.0273435	0.0186992	0.147352	0.00101149	0.0105194	0.923624	0.0216572	0.0150801	0.154632
cg25558228	0.00531441	0.00902543	0.557539	0.00145548	0.00507733	0.775069	-0.00605472	0.00727863	0.407825
cg25558241	0.0350391	0.0226693	0.125902	-0.0312707	0.0127528	0.01625	-0.0237116	0.0182819	0.19814
cg25558285	-0.000298322	0.00284227	0.916656	-0.000975151	0.00159894	0.543573	0.00272443	0.00229217	0.237914
cg25558288	-0.0113839	0.0296537	0.702015	-0.0129244	0.0166819	0.440635	-0.0114477	0.0239145	0.633386
cg25558352	0.00513645	0.0097293	0.598919	-2.11112e-05	0.00547329	0.996932	-0.00986409	0.00784626	0.212136
cg25558389	0.0130701	0.00897864	0.149161	-0.0139232	0.005051	0.00714794	-0.0129769	0.00724089	0.0766633
cg25558404	0.00109376	0.00607978	0.857659	-0.00432104	0.00342023	0.209908	-0.00250807	0.00490308	0.610307
cg25558406	-0.00132372	0.0145795	0.927871	-0.00277226	0.00820183	0.736193	-0.0065631	0.0117578	0.57818
cg25558440	-0.0104648	0.0377109	0.782069	0.00353902	0.0212146	0.867908	0.0127816	0.0304122	0.675342
cg25558461	-0.00455382	0.00844763	0.591251	-0.00918926	0.00475228	0.0564841	0.00704341	0.00681265	0.304129
cg25558531	-0.0183795	0.0199663	0.359902	-0.0100582	0.0112322	0.37306	0.000709304	0.0161019	0.964967
cg25558588	-0.0355472	0.0169244	0.0386606	0.0115873	0.00952093	0.226962	0.0153721	0.0136488	0.263224
cg25558617	-0.0145924	0.0207744	0.484335	0.0176138	0.0116868	0.135479	0.024112	0.0167537	0.153764
cg25558653	0.0019358	0.0239403	0.935744	-0.0154246	0.0134678	0.255302	-0.000421946	0.0193068	0.982615
cg25558663	-0.0129143	0.0135667	0.343841	0.00466645	0.00763203	0.542547	0.0156166	0.0109409	0.157141
cg25558667	0.0383371	0.0335304	0.256102	-0.00266974	0.0188628	0.887782	-0.0308031	0.0270409	0.257849
cg25558731	-0.0533478	0.0301959	0.0808645	0.0315217	0.016987	0.0669707	0.0527064	0.0243517	0.03324
cg25558737	-0.0168642	0.00832614	0.0459586	0.00574021	0.00468394	0.223768	0.0135375	0.00671468	0.0469463
cg25558851	-0.00129903	0.0117652	0.912342	0.00944755	0.00661858	0.15712	0.0126242	0.0094881	0.186901
cg25558969	0.045944	0.0265619	0.0873142	-0.0124548	0.0149426	0.406894	-0.0439811	0.021421	0.0431303
cg25559043	0.00129931	0.00303711	0.669872	0.00193818	0.00170855	0.259815	-0.00276588	0.0024493	0.261968
cg25559081	-0.00463437	0.00877345	0.598719	0.00104749	0.00493558	0.832434	0.00176147	0.00707542	0.803995
cg25559100	0.00440608	0.00295733	0.139956	-0.00014427	0.00166367	0.931099	-0.00290303	0.00238496	0.226887
cg25559103	0.00508258	0.00290976	0.0842953	-0.00106286	0.00163691	0.517891	-0.00371363	0.0023466	0.117235
cg25559122	-0.00468054	0.0217621	0.830222	0.00811492	0.0122425	0.50922	0.0157274	0.0175502	0.372712
cg25559125	-0.0232813	0.0136964	0.0928225	0.0256074	0.007705	0.00131297	-0.00170879	0.0110455	0.877421
cg25559189	0.000389424	0.00846875	0.963431	-0.00149088	0.00476417	0.755096	0.00325807	0.00682969	0.634555
cg25559243	0.000593649	0.00398974	0.882069	-0.00199202	0.00224446	0.3773	-0.000186632	0.00321755	0.953881
cg25559298	0.0171439	0.014506	0.24056	-2.30221e-05	0.00816045	0.997756	-0.0209359	0.0116984	0.0770747
cg25559313	0.00331714	0.00519223	0.524628	-0.003309	0.00292093	0.26046	-0.00222235	0.00418732	0.596987
cg25559322	0.0288678	0.0137872	0.0392558	-0.00146163	0.0077561	0.850974	-0.0153738	0.0111188	0.170382
cg25559421	0.00779721	0.0329988	0.813778	-0.020122	0.0185637	0.281455	-0.0136327	0.0266121	0.609788
cg25559490	0.0016677	0.00305839	0.586984	-0.000330597	0.00172052	0.848084	-0.00338698	0.00246646	0.173298
cg25559505	-0.00758871	0.00672901	0.262594	0.00476481	0.00378546	0.211579	-0.0021741	0.00542666	0.689696
cg25559531	0.0149781	0.0125577	0.236291	0.00476109	0.00706445	0.502171	-0.00344577	0.0101273	0.734511
cg25559654	-0.0254238	0.0264959	0.34001	0.0220468	0.0149055	0.142808	0.0205881	0.0213678	0.338025
cg25559664	0.0114434	0.00937627	0.225666	0.000961637	0.0052747	0.855772	-0.012213	0.00756157	0.109986
cg25559682	0.00577826	0.00907067	0.525819	0.00172251	0.00510278	0.736525	-0.00331737	0.00731511	0.651348
cg25559757	-0.0152992	0.0239063	0.523918	0.0181681	0.0134487	0.180307	0.00438517	0.0192794	0.820617
cg25559898	0.000649009	0.00959595	0.946236	0.00104924	0.00539828	0.846353	0.00250233	0.00773873	0.747223
cg25559913	0.027333	0.0226781	0.231448	-0.0175759	0.0127578	0.171924	-0.0255602	0.018289	0.165877
cg25559946	0.0067246	0.0125462	0.593368	-0.00781893	0.00705797	0.271066	-0.00523302	0.010118	0.606359
cg25559998	0.00277723	0.0128508	0.829417	-0.0105807	0.00722932	0.146996	-0.0021942	0.0103636	0.832831
cg25560009	0.0200396	0.0130644	0.128765	-0.00228761	0.00734948	0.756364	-0.00650385	0.0105359	0.538684
cg25560032	-0.00538407	0.0220102	0.807343	-0.00726397	0.012382	0.558991	-0.00328663	0.0177503	0.853545
cg25560112	-0.0100769	0.00926809	0.279992	-0.00185259	0.00521384	0.723228	0.00915342	0.00747432	0.224091
cg25560141	0.00542788	0.00697344	0.438515	-0.00106265	0.00392296	0.787141	-0.00186393	0.00562378	0.741131
cg25560145	-0.00430873	0.0076502	0.574769	-0.00201897	0.00430368	0.640181	0.00884246	0.00616956	0.155457
cg25560151	0.0303191	0.0146706	0.0418094	-0.0138302	0.00825305	0.097459	-0.0166491	0.0118312	0.163009
cg25560173	0.000335132	0.0153396	0.982621	-0.00564395	0.00862941	0.514854	0.00883765	0.0123707	0.476937
cg25560196	-0.0355468	0.0363457	0.33084	0.0386166	0.0204466	0.0623483	0.0330759	0.0293113	0.262311
cg25560215	0.0168412	0.0130793	0.201372	-0.0113451	0.00735785	0.126813	-0.014518	0.0105479	0.172316
cg25560228	0.00276844	0.0085239	0.746141	0.00712838	0.00479519	0.140829	-0.00236748	0.00687417	0.731394
cg25560247	-0.00321635	0.01207	0.79052	-0.00150617	0.0067901	0.824987	-0.00373864	0.00973397	0.701877
cg25560268	-0.00202074	0.0134343	0.880792	-0.0049054	0.00755755	0.518041	0.000432064	0.0108342	0.968282
cg25560333	-0.000123348	0.00275951	0.964452	0.000380636	0.00155238	0.806897	-0.000555067	0.00222543	0.803637
cg25560363	-0.00298783	0.00449755	0.508281	-0.000987991	0.00253013	0.697151	0.00553284	0.00362708	0.130865
cg25560398	-0.00275422	0.0201279	0.891484	0.00530544	0.0113231	0.640591	-0.00495016	0.0162323	0.761144
cg25560443	0.0408567	0.032364	0.210253	-0.0239851	0.0182066	0.191249	-0.0382356	0.0261002	0.146622
cg25560471	-0.00283532	0.00369202	0.44464	-0.000711117	0.00207697	0.732909	0.00162133	0.00297746	0.5875
cg25560514	0.000551433	0.0097155	0.954871	-0.00162631	0.00546553	0.766767	0.00374012	0.00783514	0.634337
cg25560518	-0.0218063	0.0154719	0.16236	0.0154541	0.00870383	0.0793868	0.0254274	0.0124774	0.0446717
cg25560534	-0.0161866	0.0154004	0.296214	0.00953304	0.0086636	0.274284	0.00788954	0.0124197	0.526977
cg25560603	-0.0053777	0.021902	0.806634	-0.0008706	0.0123211	0.943835	0.0198044	0.017663	0.265346
cg25560696	0.00606828	0.00771645	0.433815	-0.00224848	0.00434095	0.605825	-0.00343283	0.00622299	0.582644
cg25560707	-0.00719007	0.0148818	0.630235	0.00675691	0.00837189	0.421865	0.0165228	0.0120016	0.172214
cg25560768	0.0168441	0.0177666	0.34578	0.00902777	0.00999476	0.368946	-0.00836193	0.014328	0.561031
cg25560772	-0.0281573	0.0347918	0.420598	0.00897359	0.0195724	0.647777	0.000178586	0.0280581	0.994937
cg25560775	0.0209516	0.0255726	0.414908	-0.0136029	0.014386	0.347052	-0.0177822	0.0206232	0.390979
cg25560827	-0.0135288	0.0130021	0.301054	0.00444596	0.00731441	0.544918	0.0145294	0.0104856	0.169478
cg25560828	-0.00195493	0.00703039	0.781636	0.00151906	0.003955	0.701875	0.00186803	0.00566971	0.742607
cg25560831	-0.00249738	0.0117475	0.832158	0.00399342	0.00660867	0.547274	-0.000288467	0.00947389	0.975781
cg25560840	-0.00135457	0.00293998	0.646161	-0.00304112	0.00165391	0.0694446	0.00159462	0.00237097	0.503051
cg25560924	0.0101776	0.0066449	0.129326	-0.00211361	0.00373814	0.573279	-0.00679988	0.00535883	0.207937
cg25560965	0.0091514	0.00490211	0.0653733	-0.00545622	0.00275772	0.0511079	-0.0062768	0.00395335	0.116063
cg25560992	-0.00432123	0.016018	0.787989	0.0017974	0.00901105	0.842375	-0.0137255	0.0129178	0.291007
cg25561016	-0.000187238	0.0191792	0.992234	-0.0108994	0.0107894	0.315272	0.00258591	0.0154672	0.867621
cg25561102	-0.00242823	0.00767271	0.752417	-0.000486476	0.00431634	0.91053	0.00627241	0.00618771	0.313608
cg25561140	0.00286006	0.00267023	0.287161	-0.00177579	0.00150216	0.24044	-0.00220789	0.00215343	0.308136
cg25561208	0.0242756	0.0151362	0.112467	-0.00531117	0.00851501	0.534467	-0.00923468	0.0122067	0.451427
cg25561286	-0.00225633	0.00808283	0.780807	-0.00421356	0.00454706	0.356729	0.00489325	0.00651846	0.454921
cg25561290	0.00405362	0.00335001	0.229621	-0.000941032	0.00188457	0.618834	-0.00632879	0.00270164	0.0214882
cg25561291	0.0281766	0.0158875	0.0797268	-0.0126156	0.00893765	0.161744	-0.0240777	0.0128126	0.0636418
cg25561382	0.00962569	0.0112626	0.395142	-0.00687781	0.00633586	0.280753	-0.000872469	0.00908281	0.923701
cg25561401	0.00592879	0.00897624	0.510721	-0.00210921	0.00504966	0.677224	-0.0093866	0.00723896	0.198251
cg25561409	-0.0104588	0.00938633	0.268311	0.00498796	0.00528035	0.347527	-0.000764806	0.00756968	0.91976
cg25561430	-0.0357762	0.0409301	0.384537	0.0159016	0.0230255	0.491693	0.0317517	0.0330084	0.338813
cg25561451	-0.00907822	0.0102395	0.377801	0.00683271	0.00576029	0.238859	0.0130502	0.0082577	0.117736
cg25561465	-0.0048837	0.00801834	0.544105	-0.00347558	0.00451078	0.443136	0.00748233	0.00646645	0.250473
cg25561557	0.00805952	0.0823405	0.922258	-0.00204456	0.0463213	0.964897	-0.0157907	0.0664041	0.812611
cg25561576	0.0251968	0.0148492	0.0933836	-0.00592851	0.00835351	0.479831	-0.0182711	0.0119752	0.130787
cg25561579	-0.00118495	0.0126944	0.92585	0.00084356	0.00714131	0.906248	0.00474479	0.0102375	0.644209
cg25561581	0.00606397	0.00313079	0.0560816	-0.00123979	0.00176125	0.483402	-0.0029814	0.00252485	0.240966
cg25561639	-0.00280793	0.0111653	0.802045	0.00993408	0.00628113	0.117461	0.00715228	0.00900434	0.429225
cg25561754	-0.011647	0.0139881	0.407382	-0.00758127	0.00786909	0.338068	0.0103754	0.0112808	0.360312
cg25561762	-0.0161478	0.0134128	0.231968	-0.00110749	0.00754549	0.883657	0.0195849	0.0108169	0.0737385
cg25561792	-0.0046477	0.00864826	0.592386	-0.000473715	0.00486515	0.922662	0.00676858	0.00697446	0.334561
cg25561821	0.020609	0.0135583	0.132214	-0.00571202	0.00762732	0.455992	-0.00850683	0.0109342	0.438727
cg25561875	-0.00715227	0.0318312	0.822757	0.0144427	0.0179069	0.42218	0.0172667	0.0256705	0.503007
cg25561904	0.00603862	0.00679986	0.37702	-0.000434582	0.00382532	0.909817	0.00129553	0.0054838	0.81381
cg25561913	-0.00687972	0.0100815	0.496833	0.011812	0.0056714	0.0402807	0.00227681	0.00813026	0.780126
cg25561939	-0.000636525	0.00294416	0.82935	0.00278397	0.00165626	0.0964579	0.000519837	0.00237434	0.827222
cg25562047	-0.00962732	0.0169823	0.572274	-0.00705907	0.00955353	0.462005	0.00966895	0.0136955	0.482122
cg25562059	-0.0193194	0.0272404	0.48013	0.0216979	0.0153243	0.160453	0.0201216	0.0219682	0.362288
cg25562068	0.00707377	0.0136825	0.606503	-0.000832262	0.0076972	0.914151	-0.00102303	0.0110344	0.92635
cg25562106	0.00510973	0.0185032	0.7831	0.000223883	0.0104091	0.982891	-0.0102596	0.0149221	0.493611
cg25562130	0.00288596	0.00632774	0.649495	-0.00207875	0.00355972	0.56079	-0.00245154	0.00510305	0.632172
cg25562233	0.0168422	0.00811219	0.0409005	-0.00574331	0.00456358	0.211653	-0.015993	0.00654214	0.0165662
cg25562306	-0.0048872	0.00269201	0.0729815	0.00101605	0.00151441	0.50409	0.00205199	0.00217099	0.347243
cg25562314	0.00131711	0.00796571	0.869064	0.00167308	0.00448117	0.709813	-0.00647723	0.00642401	0.31618
cg25562417	0.000637021	0.0209404	0.975803	-0.00319847	0.0117802	0.786655	0.00968536	0.0168875	0.567806
cg25562447	-0.000688439	0.00386149	0.858925	-0.00105656	0.00217231	0.627953	0.00379758	0.00311413	0.226039
cg25562473	-0.013094	0.00854516	0.129154	0.00437701	0.00480715	0.365123	0.0070281	0.00689131	0.310694
cg25562522	-0.00771333	0.0120602	0.524173	-0.00198468	0.00678456	0.770595	0.00518304	0.00972603	0.59549
cg25562530	0.0195472	0.00792187	0.0156116	-0.00840398	0.00445651	0.0627409	-0.017805	0.00638865	0.00656121
cg25562534	-0.0153972	0.0115076	0.184466	0.00518021	0.00647371	0.42583	0.00978388	0.00928042	0.294756
cg25562545	0.000677283	0.0031314	0.829282	-0.00227635	0.00176159	0.199786	-0.000125584	0.00252534	0.960455
cg25562619	0.00676916	0.00775186	0.384998	-0.00578659	0.00436087	0.188084	-0.00220235	0.00625155	0.725494
cg25562664	0.00329173	0.0047417	0.489444	0.00386627	0.00266748	0.150902	-0.00290156	0.00382398	0.450083
cg25562797	-0.0150897	0.00885421	0.0919882	-0.000808602	0.004981	0.871426	0.015495	0.00714054	0.0327972
cg25562834	0.0211991	0.0143066	0.1421	-0.0149578	0.0080483	0.0665594	0.00119701	0.0115377	0.917614
cg25562878	0.0131575	0.0179429	0.465396	-0.00932562	0.0100939	0.358162	-0.00837038	0.0144702	0.564485
cg25562925	0.0252831	0.0146475	0.0879623	-0.00267597	0.00824006	0.746167	-0.0131826	0.0118126	0.267577
cg25562958	0.0123455	0.00951125	0.197803	0.0067353	0.00535063	0.211554	-0.0091911	0.00767042	0.234149
cg25563032	-0.00230468	0.0150662	0.878784	0.00494056	0.00847559	0.561493	-0.00495194	0.0121502	0.684622
cg25563044	0.00130969	0.00394198	0.740525	-0.000150365	0.00221759	0.9461	-0.00274444	0.00317904	0.390407
cg25563067	0.00290709	0.00439313	0.509931	-0.00067117	0.00247139	0.786607	-0.00428487	0.00354287	0.22985
cg25563087	0.00466298	0.00358654	0.19707	-0.000680861	0.00201764	0.736606	-0.00240653	0.00289239	0.407729
cg25563187	0.020202	0.019081	0.292714	-0.0221172	0.0107342	0.042414	-0.0163697	0.015388	0.290435
cg25563189	0.00165209	0.00286614	0.565858	-0.00353658	0.00161237	0.0310085	-0.00131742	0.00231142	0.570207
cg25563198	0.032913	0.0157978	0.0402192	-0.0186486	0.00888718	0.0388404	-0.0249019	0.0127403	0.0539189
cg25563211	0.0160717	0.00567084	0.00573964	-0.00355178	0.00319018	0.268697	-0.00975763	0.00457329	0.0357565
cg25563233	0.00604296	0.00405265	0.139633	-0.00209711	0.00227985	0.360256	-0.00279546	0.00326829	0.394773
cg25563248	0.00367676	0.0128182	0.774934	0.00717901	0.00721098	0.322287	-0.00414641	0.0103373	0.689345
cg25563256	-0.0129203	0.0339311	0.704317	-0.0224945	0.0190882	0.241906	-0.00785942	0.027364	0.774645
cg25563261	0.00682955	0.0242629	0.779025	-0.0143231	0.0136493	0.296982	-0.0153179	0.019567	0.435894
cg25563406	0.00273347	0.00966298	0.777956	-0.00422336	0.00543598	0.439359	-0.000608843	0.00779278	0.937909
cg25563456	-0.00407843	0.00465398	0.38332	0.00550409	0.00261813	0.0384859	0.00377655	0.00375324	0.31717
cg25563479	-0.0110745	0.0106759	0.302521	0.00865251	0.00600579	0.153345	0.0112358	0.00860963	0.195405
cg25563480	-0.0509666	0.0797898	0.524696	-0.00668476	0.0448864	0.881965	0.0579901	0.064347	0.370024
cg25563511	0.0266445	0.0202379	0.191525	-0.00413188	0.011385	0.717564	-0.00665245	0.016321	0.684592
cg25563513	0.00837983	0.0176143	0.635481	-0.0167004	0.00990908	0.0955868	-0.0100046	0.0142052	0.483176
cg25563516	0.000653404	0.0080899	0.935816	-0.00716832	0.00455104	0.118949	-0.00277015	0.00652416	0.672202
cg25563532	-0.00268106	0.0103673	0.796565	-0.00277446	0.00583223	0.635501	0.000823453	0.00836082	0.921776
cg25563616	-0.00146445	0.00313076	0.641153	0.00177506	0.00176123	0.316387	0.00105191	0.00252483	0.678001
cg25563625	0.00603823	0.00952865	0.527983	0.00351885	0.00536042	0.513308	-0.00094529	0.00768445	0.902387
cg25563642	0.00271491	0.0028188	0.338208	-0.00138556	0.00158574	0.38471	-0.00127571	0.00227324	0.576147
cg25563667	-0.000404804	0.016949	0.981001	0.00184663	0.00953479	0.846894	0.00821687	0.0136686	0.549341
cg25563772	-0.0247458	0.0260789	0.345371	0.0216231	0.0146709	0.144207	0.00839671	0.0210315	0.690715
cg25563799	0.00174155	0.0154838	0.910712	-0.0108991	0.00871052	0.214274	0.00389346	0.012487	0.755955
cg25563892	-0.00201051	0.0184055	0.913274	-0.00116078	0.0103541	0.911002	0.000547422	0.0148432	0.970667
cg25563930	-0.00373061	0.0126379	0.768567	0.00782162	0.00710955	0.27437	0.00877681	0.0101919	0.391577
cg25563959	0.0173389	0.0126344	0.173563	-0.00490443	0.0071076	0.492057	-0.00298593	0.0101891	0.770198
cg25563979	-0.0133727	0.00663111	0.046888	0.000425829	0.00373038	0.909387	0.0110215	0.00534771	0.0423618
cg25563983	0.0225594	0.0190695	0.240104	-0.0215621	0.0107277	0.0476079	-0.0073312	0.0153787	0.634792
cg25564008	0.00166513	0.00744386	0.823534	0.00323756	0.0041876	0.44159	-0.00152057	0.00600315	0.800652
cg25564059	0.0316984	0.0223961	0.160618	-0.00115589	0.0125991	0.927117	-0.0238121	0.0180615	0.190916
cg25564121	0.0201884	0.00863728	0.0217715	0.0017473	0.00485897	0.720036	-0.0142895	0.0069656	0.0433027
cg25564144	-0.0108617	0.0141938	0.446247	-0.00194019	0.00798486	0.808604	0.0174433	0.0114467	0.131254
cg25564239	0.00718591	0.0195155	0.713627	-0.0033534	0.0109786	0.76077	-0.00724641	0.0157384	0.646384
cg25564241	0.0287637	0.0120863	0.0195563	-0.00155906	0.00679923	0.819187	-0.029228	0.00974707	0.00355613
cg25564272	-0.026787	0.0136281	0.0526139	0.00718833	0.00766662	0.351099	0.0128696	0.0109905	0.244882
cg25564299	0.00971634	0.0113351	0.393748	-0.0018547	0.00637663	0.771868	-0.00510092	0.00914124	0.578303
cg25564319	0.00766676	0.0127575	0.549466	0.00135433	0.00717684	0.850771	-0.0177763	0.0102884	0.0876554
cg25564362	-0.00101783	0.00774065	0.895697	0.00310832	0.00435457	0.477301	0.00124699	0.00624251	0.842147
cg25564392	0.0321823	0.0190729	0.0952069	-0.0237529	0.0107296	0.029523	-0.0245999	0.0153815	0.113462
cg25564433	0.0121684	0.0271497	0.655153	-0.00878554	0.0152733	0.56666	-0.00446684	0.0218951	0.838832
cg25564482	0.00874967	0.0153223	0.569478	-0.000813336	0.00861968	0.925047	-0.0163921	0.0123568	0.188206
cg25564485	-0.0077691	0.0107447	0.471626	0.0025125	0.00604452	0.678702	0.00472374	0.00866515	0.587083
cg25564511	0.0117779	0.00797487	0.143405	-0.000862647	0.00448633	0.847979	-0.0153623	0.0064314	0.0191251
cg25564535	-0.0213128	0.0117638	0.0735595	0.00150776	0.00661782	0.820323	0.0177964	0.00948701	0.064106
cg25564554	-0.00520948	0.00518716	0.318083	-0.00189277	0.00291808	0.518321	0.00767391	0.00418322	0.070086
cg25564556	-0.00679962	0.00912929	0.458439	0.00199629	0.00513575	0.698467	0.00384439	0.00736238	0.602913
cg25564651	0.0084721	0.00595836	0.158718	-0.00183237	0.00335192	0.586043	-0.00490818	0.00480516	0.309945
cg25564732	-0.0323596	0.0207679	0.122913	0.0212757	0.0116832	0.0721162	0.0244196	0.0167484	0.14852
cg25564733	-0.00138668	0.0117152	0.906057	0.0118732	0.00659047	0.0751584	-0.00253577	0.0094478	0.789044
cg25564749	0.0209734	0.0129218	0.108271	-0.0139126	0.00726926	0.0589985	-0.00690499	0.0104209	0.509372
cg25564752	0.00696866	0.0046548	0.138073	-0.0044571	0.00261859	0.0923922	-0.006236	0.0037539	0.100356
cg25564764	-0.00497928	0.0267891	0.85299	-0.00103351	0.0150704	0.945486	-0.0113429	0.0216042	0.600928
cg25564800	-0.00309932	0.0146473	0.832929	0.00318443	0.00823998	0.700121	-0.00385419	0.0118125	0.745013
cg25564829	-0.0077093	0.0112881	0.496491	0.00159	0.00635022	0.802894	0.00518788	0.00910339	0.570259
cg25564901	0.00382175	0.00273813	0.166425	0.000470256	0.00154036	0.760892	-0.00199511	0.00220819	0.36881
cg25564915	0.00359774	0.0103962	0.730151	0.0024495	0.00584847	0.676399	-0.00054649	0.0083841	0.948182
cg25564954	-0.0203085	0.0105955	0.0586344	0.00426791	0.00596058	0.47594	0.00723491	0.00854482	0.399539
cg25564990	-0.00475464	0.0118449	0.689127	0.00356254	0.00666343	0.594294	0.0029067	0.0095524	0.76165
cg25565000	-0.00162503	0.0112472	0.88546	-0.00561491	0.00632718	0.377354	-0.0054177	0.00907036	0.551897
cg25565014	-0.00178404	0.0141071	0.899663	0.00202182	0.00793605	0.799521	0.00604832	0.0113768	0.596363
cg25565015	-0.00373403	0.0149691	0.803615	-0.00615392	0.00842099	0.466921	-0.0070162	0.0120719	0.562645
cg25565082	-0.0105076	0.0117515	0.373766	0.0143842	0.00661089	0.0323435	0.014162	0.00947708	0.138789
cg25565098	0.000716497	0.00314201	0.820165	0.00129678	0.00176756	0.465178	-0.000305438	0.0025339	0.904339
cg25565102	-0.00824743	0.0125655	0.513369	-0.00186741	0.00706883	0.792285	0.0011895	0.0101336	0.906834
cg25565132	0.00161369	0.00327814	0.623806	-0.00162378	0.00184414	0.381067	0.00121351	0.00264368	0.64739
cg25565138	-0.00634168	0.00607471	0.29947	0.00531421	0.00341738	0.123649	0.00714441	0.004899	0.148432
cg25565179	0.000967161	0.0262945	0.970745	-0.0161632	0.0147922	0.277618	-0.00207955	0.0212054	0.92211
cg25565192	0.0370294	0.0170943	0.0330974	-0.0158473	0.00961655	0.103062	-0.0330315	0.0137859	0.0187674
cg25565203	-0.00185309	0.0128965	0.886086	0.00928955	0.00725505	0.203879	-0.000961676	0.0104005	0.926547
cg25565276	0.00422573	0.00327166	0.199991	-0.00188367	0.0018405	0.308997	-0.00300099	0.00263845	0.258565
cg25565383	-0.000280249	0.00335662	0.933657	-0.00293009	0.00188829	0.124446	0.000562649	0.00270697	0.835842
cg25565412	-0.00934065	0.024747	0.706783	0.0207039	0.0139216	0.14067	0.0136149	0.0199574	0.49697
cg25565476	0.0187221	0.0144004	0.197077	-0.00525387	0.00810105	0.518382	-0.00503545	0.0116133	0.665682
cg25565479	-0.0193544	0.010383	0.0657663	-0.000509473	0.00584103	0.930699	0.0172608	0.00837344	0.0423233
cg25565504	0.0146903	0.014273	0.306288	-0.000709821	0.00802938	0.929764	-0.0123794	0.0115106	0.285203
cg25565505	-0.0485116	0.0475212	0.310226	0.0639482	0.0267334	0.0189586	0.0507123	0.0383238	0.189298
cg25565605	-0.00696738	0.0104561	0.506995	-0.00908008	0.00588217	0.126386	0.00967074	0.00843242	0.25466
cg25565608	-0.00626906	0.0154418	0.685778	0.0105471	0.0086869	0.228058	-0.00726375	0.0124532	0.561245
cg25565611	-0.00110938	0.0082351	0.893157	0.00131389	0.00463272	0.777399	0.00489612	0.00664126	0.463014
cg25565683	0.00127374	0.0149683	0.932385	0.00396116	0.00842052	0.639261	0.00798137	0.0120713	0.51028
cg25565730	0.0013585	0.0161405	0.933121	0.00677079	0.00907995	0.457914	0.00328103	0.0130166	0.801599
cg25565736	0.000464647	0.0139254	0.97346	0.00568857	0.00783385	0.46974	-0.00369647	0.0112302	0.74285
cg25565793	-0.0514193	0.0247621	0.040865	0.0127911	0.0139301	0.361097	0.0362131	0.0199696	0.0732975
cg25565820	0.0146089	0.0108788	0.182886	-0.00593274	0.00611997	0.335092	-0.00349185	0.0087733	0.691622
cg25565850	-0.0076208	0.01523	0.618101	0.0129497	0.00856778	0.134385	-0.00151808	0.0122824	0.901925
cg25565863	0.0189759	0.0114202	0.100277	-0.00159967	0.00642454	0.803966	-0.0135266	0.00920993	0.145606
cg25565908	0.00231925	0.00274275	0.400155	-0.000932085	0.00154296	0.547392	-0.000845543	0.00221191	0.703217
cg25565925	0.0142234	0.0164247	0.388941	0.00445551	0.00923985	0.630899	-0.00657166	0.0132458	0.621083
cg25565948	0.0115041	0.016169	0.47873	-0.00527896	0.00909603	0.563208	0.0029485	0.0130396	0.821652
cg25565998	0.00548271	0.00356604	0.127891	-0.00074922	0.0020061	0.709728	-0.00368469	0.00287586	0.20359
cg25566112	0.00514216	0.00646745	0.42878	-0.000556704	0.00363832	0.878752	-0.00088995	0.00521573	0.864922
cg25566141	0.00465415	0.0130255	0.721744	-0.00575982	0.00732758	0.434026	-0.00809301	0.0105045	0.443179
cg25566237	0.00194442	0.0172708	0.910625	-0.0114189	0.0097158	0.243161	0.0012819	0.0139281	0.926885
cg25566276	0.00373372	0.0112907	0.741693	0.00840002	0.00635168	0.189553	-0.00506293	0.00910548	0.579651
cg25566295	0.000754461	0.0116913	0.948698	-0.00202916	0.00657702	0.758439	-0.00482165	0.00942851	0.610404
cg25566301	0.00536921	0.0159807	0.737714	-0.0175381	0.00899009	0.0543722	-0.00769375	0.0128878	0.552107
cg25566312	-0.00730803	0.00475265	0.127842	0.00659257	0.00267364	0.0156823	0.00453431	0.00383281	0.240097
cg25566352	9.05415e-05	0.00429506	0.983231	-0.0039071	0.00241622	0.109577	0.000324484	0.00346378	0.925585
cg25566442	-0.00680401	0.00785508	0.388823	-0.00363134	0.00441894	0.413508	0.0103541	0.00633479	0.105855
cg25566507	0.0158059	0.0264482	0.551685	0.0106595	0.0148786	0.475688	-0.0198542	0.0213293	0.354572
cg25566552	-0.00648357	0.00309738	0.0393079	-0.000407829	0.00174246	0.815506	0.00625571	0.00249791	0.0141765
cg25566623	0.00282374	0.00847909	0.739936	0.0010925	0.00476998	0.819391	0.000601009	0.00683803	0.930169
cg25566714	0.00472631	0.00773936	0.543038	-0.00343181	0.00435384	0.432757	-0.00799864	0.00624147	0.203492
cg25566730	0.00245721	0.00378643	0.51812	0.00336786	0.00213009	0.117572	-0.000961006	0.0030536	0.753751
cg25566787	-0.00845664	0.00872786	0.335332	0.00770671	0.00490993	0.120219	0.00121648	0.00703865	0.863197
cg25566900	-0.00447133	0.0112427	0.69184	0.00691959	0.00632465	0.277016	0.00330076	0.00906673	0.716723
cg25566909	0.00739886	0.00945096	0.43588	-3.93508e-05	0.00531671	0.994112	-0.00433438	0.00762179	0.571071
cg25567048	-0.000896837	0.00922153	0.922753	0.00179675	0.00518764	0.729935	-0.00131103	0.00743677	0.860486
cg25567054	0.00133809	0.00981535	0.891886	-0.00346372	0.0055217	0.53215	0.00222409	0.00791566	0.779413
cg25567085	0.00638639	0.0144553	0.659754	0.00252095	0.00813194	0.757315	-0.0146805	0.0116576	0.211367
cg25567227	-0.00830498	0.00671752	0.219746	0.0113067	0.00377899	0.00362687	0.00302182	0.00541739	0.578447
cg25567232	-0.0489163	0.0167716	0.00452479	0.0378216	0.00943502	0.000130604	0.0352247	0.0135256	0.0108646
cg25567263	-0.00405291	0.00392481	0.304702	0.000934189	0.00220793	0.673287	0.00170155	0.00316519	0.592271
cg25567280	0.012638	0.0154524	0.415718	0.00410176	0.00869286	0.63824	0.000513162	0.0124617	0.96725
cg25567299	0.000424025	0.00857595	0.960682	0.00487554	0.00482447	0.315083	-0.00589488	0.00691614	0.396422
cg25567337	-0.00704134	0.00369181	0.0598607	0.00103817	0.00207685	0.618455	0.00469793	0.00297728	0.118297
cg25567348	-0.0179947	0.00907275	0.0505535	0.000761695	0.00510395	0.881721	0.0128612	0.00731679	0.0823868
cg25567365	0.00458665	0.009161	0.617896	-0.00479705	0.00515359	0.354585	-0.0102423	0.00738796	0.169266
cg25567438	0.00691399	0.0135603	0.611465	-0.00362678	0.00762847	0.635702	-0.0137006	0.0109358	0.213708
cg25567444	-0.018289	0.0273087	0.504856	-0.0174053	0.0153627	0.26042	0.0138047	0.0220233	0.532456
cg25567448	-0.0103871	0.0188741	0.58353	-0.00104395	0.0106178	0.921909	-0.00366176	0.0152211	0.810467
cg25567495	-0.0190654	0.0378847	0.616091	0.0094761	0.0213123	0.657717	-0.00296803	0.0305524	0.922839
cg25567674	0.00153376	0.00305628	0.617079	0.00308922	0.00171934	0.0759269	-0.00167295	0.00246476	0.499141
cg25567680	-0.0135231	0.0152998	0.379257	0.00885473	0.00860701	0.306501	0.0218281	0.0123386	0.0804661
cg25567833	0.0011377	0.0151183	0.94019	-0.0163827	0.0085049	0.0574141	0.00546948	0.0121922	0.65486
cg25567845	0.00105796	0.00989648	0.915118	0.000454161	0.00556735	0.935176	-0.00373709	0.00798109	0.640809
cg25567938	-0.00652016	0.0210528	0.757543	-0.00163628	0.0118434	0.890441	0.000517689	0.0169782	0.975747
cg25567963	-0.00750901	0.00584563	0.202439	0.00212558	0.0032885	0.519783	0.00262984	0.00471425	0.578413
cg25567990	-0.00218784	0.00742092	0.76885	-0.000513152	0.0041747	0.902461	0.00618446	0.00598466	0.304355
cg25568061	0.0114293	0.018555	0.539563	-0.0124447	0.0104383	0.236494	-0.00905547	0.0149638	0.546686
cg25568066	-0.00545794	0.00640299	0.396384	0.00555944	0.00360205	0.126447	-0.00153816	0.00516374	0.766523
cg25568091	0.000893526	0.00236558	0.70658	-0.000978204	0.00133077	0.464324	0.000810045	0.00190774	0.672194
cg25568114	-0.0296739	0.0204794	0.151027	0.0153755	0.0115208	0.185578	0.0238331	0.0165158	0.152682
cg25568153	0.016387	0.00969145	0.0945258	-0.00509097	0.005452	0.353062	-0.0110234	0.00781574	0.162067
cg25568241	-0.0136973	0.0235044	0.561599	0.00622564	0.0132226	0.638965	0.0262293	0.0189553	0.170059
cg25568261	-0.0176089	0.0122862	0.155461	0.00591227	0.0069117	0.394735	0.0136211	0.0099083	0.172832
cg25568297	-0.000243832	0.00415127	0.9533	-0.00169455	0.00233533	0.470068	0.00105394	0.00334783	0.753676
cg25568299	-0.00134306	0.00259321	0.605864	-0.00149845	0.00145883	0.307259	-0.000466142	0.00209131	0.824153
cg25568354	0.00258251	0.00661287	0.697123	-0.00278499	0.00372012	0.456147	-0.00159371	0.005333	0.765792
cg25568397	0.00412904	0.0141449	0.771067	0.000373827	0.00795733	0.96264	-0.00698614	0.0114073	0.541889
cg25568439	0.00278219	0.00964501	0.773698	0.00816422	0.00542588	0.136113	-0.00424706	0.00777829	0.586486
cg25568490	-0.00208562	0.00761185	0.784752	0.00371152	0.00428211	0.388519	0.00146214	0.00613863	0.81231
cg25568500	0.000738275	0.00277166	0.790602	0.00221655	0.00155922	0.158807	0.000536431	0.00223522	0.810916
cg25568501	-0.0047312	0.0122211	0.699626	0.00415892	0.00687509	0.54684	0.00200635	0.00985582	0.839176
cg25568561	0.00386919	0.00245095	0.118132	-0.00161807	0.0013788	0.243859	-0.00224903	0.00197659	0.258387
cg25568716	0.00187251	0.00369378	0.613511	0.0012178	0.00207796	0.559392	-0.000852428	0.00297888	0.775454
cg25568745	0.00448827	0.00569746	0.433025	0.00327506	0.00320515	0.30977	-0.00310032	0.00459476	0.501665
cg25568915	-0.00153107	0.00757343	0.840272	0.000237383	0.00426049	0.955698	0.00235168	0.00610765	0.701171
cg25568981	-0.0129202	0.00740088	0.0844651	0.000785737	0.00416342	0.850759	0.012788	0.00596849	0.0350056
cg25569000	0.0058156	0.00706052	0.412427	-0.000197636	0.00397195	0.960432	-0.0106129	0.00569401	0.0657927
cg25569088	0.000954896	0.00880882	0.913932	0.00324469	0.00495547	0.514384	0.00282348	0.00710394	0.69203
cg25569185	0.0214728	0.0281866	0.448284	-0.0209137	0.0158566	0.190737	-0.0189082	0.0227313	0.407846
cg25569203	0.0400982	0.0198357	0.0463723	0.00646999	0.0111587	0.563574	-0.0380337	0.0159967	0.0196689
cg25569248	0.00861269	0.0138508	0.535724	-0.00733696	0.00779185	0.349056	-0.0113853	0.01117	0.310966
cg25569257	0.0318537	0.0178847	0.0784756	-0.0124112	0.0100612	0.220761	-0.0225295	0.0144233	0.121998
cg25569300	0.00456134	0.00704109	0.518849	-0.00394376	0.00396102	0.32225	-0.00279862	0.00567834	0.623383
cg25569341	0.00863916	0.015042	0.567258	0.000393047	0.008462	0.963062	-0.00521816	0.0121307	0.668167
cg25569396	-0.0277058	0.0105155	0.0100042	0.0111963	0.00591558	0.0618038	0.0193496	0.00848031	0.0250054
cg25569462	-0.0196336	0.105839	0.853276	0.0376518	0.0595408	0.528843	0.061356	0.085355	0.474215
cg25569470	1.46069e-05	0.0265639	0.999563	0.00544661	0.0149437	0.716409	0.00690028	0.0214227	0.748166
cg25569480	0.0036828	0.012785	0.774004	0.00291475	0.00719228	0.686304	-0.000541011	0.0103105	0.958276
cg25569491	0.0043463	0.0091246	0.635063	0.00546228	0.00513311	0.290285	0.00160396	0.0073586	0.827974
cg25569508	0.00180932	0.00866326	0.835066	-0.00844709	0.00487359	0.0866796	0.00193905	0.00698655	0.782039
cg25569514	0.0229775	0.00895586	0.0120526	-0.00584427	0.00503819	0.249299	-0.0149212	0.00722252	0.041881
cg25569536	0.000447355	0.0117771	0.969789	0.0125553	0.00662529	0.0614844	-0.00546611	0.00949772	0.566461
cg25569575	-0.0131701	0.00723313	0.0721556	0.003227	0.00406906	0.429952	0.00328137	0.00583322	0.575235
cg25569582	0.000509169	0.00351164	0.885058	-0.00211785	0.0019755	0.286729	-0.000201712	0.00283199	0.943385
cg25569590	-0.0118897	0.00787195	0.134653	0.00537269	0.00442843	0.228404	0.00726194	0.0063484	0.255876
cg25569617	-0.021023	0.018135	0.249602	0.0103499	0.010202	0.313224	0.011375	0.0146251	0.438865
cg25569624	0.00846866	0.0234898	0.719349	-0.0108418	0.0132144	0.414252	0.00732681	0.0189435	0.699892
