## Supplementary Data 13 SOX10+InteractionModelResult for "Neuron-Specific DNA Methylation Differences in the Prefrontal Cortex in Parkinson’s Disease" (part 79 of 85)

### Sheet: Sheet 1 (continued)
Supplementary Data 13: Results from linear regression analysis considering PD and GBA1 status in SOX10+ samples
cg25569687	0.0099075	0.0210488	0.639066	-0.0155795	0.0118412	0.191809	-0.0179942	0.016975	0.292127
cg25569760	-0.0341775	0.0501042	0.497012	-0.0220188	0.0281865	0.436866	0.0234169	0.0404069	0.563767
cg25569836	0.00307884	0.014174	0.828559	-0.00136458	0.00797368	0.864524	-0.0133359	0.0114307	0.246604
cg25569915	0.00178414	0.0138798	0.898024	-0.00541563	0.0078082	0.489836	-0.0115952	0.0111935	0.303194
cg25569919	0.0331741	0.0265717	0.215286	-0.0287162	0.0149481	0.0580769	-0.0188551	0.021429	0.3814
cg25569943	-0.0177443	0.00883869	0.0478651	0.00662177	0.00497228	0.186507	0.00989376	0.00712803	0.168762
cg25569999	-0.00675938	0.0251942	0.789125	-0.00431881	0.0141732	0.761326	0.00235551	0.020318	0.90798
cg25570050	-0.00492242	0.0125748	0.696443	0.00925671	0.00707404	0.194215	-0.00371626	0.010141	0.714934
cg25570096	0.0521622	0.0161804	0.00179522	-0.011956	0.00910242	0.192549	-0.0344115	0.0130488	0.00993965
cg25570190	-0.0226218	0.0231356	0.330953	0.00499826	0.0130151	0.701912	0.0306913	0.0186579	0.103673
cg25570222	-0.0610675	0.0595756	0.308252	0.0157138	0.0335148	0.640368	0.0534361	0.0480452	0.269186
cg25570235	-0.0059968	0.0115775	0.605825	-0.000432601	0.00651303	0.947199	0.00545859	0.00933678	0.560343
cg25570257	0.0140134	0.00971054	0.152665	-0.0066729	0.00546274	0.225263	-0.0145955	0.00783114	0.0658051
cg25570278	-0.00057985	0.00468164	0.901721	-0.00294842	0.00263369	0.26608	0.00468942	0.00377554	0.217634
cg25570291	-0.00681399	0.01147	0.554041	-0.00114421	0.00645251	0.859673	0.00646058	0.00925003	0.486809
cg25570306	-0.020773	0.0191801	0.28185	0.0109186	0.0107899	0.314445	0.0211267	0.0154679	0.175593
cg25570328	0.00244605	0.00666342	0.714467	0.000947052	0.00374856	0.801153	0.00257387	0.00537376	0.63319
cg25570377	0.00366748	0.0124429	0.768908	0.00299828	0.00699985	0.669491	0.00135831	0.0100347	0.892646
cg25570381	-0.00427703	0.00590955	0.471207	-0.00147414	0.00332446	0.658587	0.000307437	0.0047658	0.948716
cg25570410	-0.00785226	0.019342	0.685785	0.00777442	0.010881	0.476878	0.0187512	0.0155985	0.232656
cg25570411	0.0106106	0.009463	0.265327	-0.00510957	0.00532348	0.339869	-0.0153998	0.0076315	0.0467532
cg25570453	0.0347461	0.0132546	0.0103727	-0.0128127	0.00745649	0.0893766	-0.0222332	0.0106893	0.040542
cg25570486	0.00393758	0.00795357	0.621828	0.00238778	0.00447434	0.594969	-0.00451765	0.00641422	0.48316
cg25570494	0.00528957	0.00807161	0.514025	0.00173791	0.00454075	0.702871	-0.00866283	0.00650941	0.186808
cg25570495	-0.0203579	0.0221875	0.361457	0.0107208	0.0124817	0.3928	0.020115	0.0178933	0.264107
cg25570498	-0.00585822	0.0115714	0.613979	0.000944737	0.00650957	0.884952	-0.000481704	0.00933183	0.958953
cg25570509	0.00351388	0.0213519	0.869673	0.00552873	0.0120117	0.646491	-0.0108546	0.0172194	0.530143
cg25570522	-0.00449094	0.00753375	0.552686	-0.004067	0.00423817	0.339973	0.00540088	0.00607565	0.376545
cg25570610	0.00519749	0.0106684	0.627382	-0.000757706	0.0060016	0.899832	0.00274898	0.00860362	0.75012
cg25570629	0.000622319	0.00359634	0.86303	-0.00121217	0.00202315	0.550665	-0.00164709	0.00290029	0.571596
cg25570676	0.00338402	0.00614475	0.583272	0.00251352	0.00345678	0.469145	-0.00119749	0.00495548	0.809633
cg25570710	0.00455912	0.0050903	0.37297	-0.00858241	0.00286359	0.0035726	-0.00455257	0.00410511	0.270558
cg25570745	-0.0122829	0.0105273	0.246571	0.00944183	0.00592223	0.11458	0.0112485	0.00848984	0.188743
cg25570767	-0.0138115	0.0235231	0.558662	0.0203304	0.0132331	0.128173	0.00912366	0.0189704	0.631794
cg25570874	-0.0182156	0.0114695	0.115959	0.00528644	0.00645225	0.414897	0.016359	0.00924966	0.0805475
cg25570913	-0.0126801	0.0354963	0.721811	0.00528768	0.0199687	0.791806	0.0480624	0.0286262	0.0968321
cg25570929	0.0388908	0.017283	0.0270161	-0.0216227	0.00972266	0.028803	-0.040828	0.013938	0.00436097
cg25571019	0.00550261	0.015456	0.722709	-0.00167082	0.00869488	0.848074	-0.00101562	0.0124646	0.935252
cg25571095	-0.00950878	0.00785116	0.229202	0.00248863	0.00441673	0.574609	0.00449231	0.00633163	0.479954
cg25571136	0.0101268	0.0128445	0.432646	-0.00150282	0.00722577	0.835741	0.00413077	0.0103585	0.691056
cg25571149	-0.00900236	0.0110495	0.417505	-0.00307316	0.006216	0.622303	0.0045726	0.00891097	0.609182
cg25571184	0.0101596	0.00438979	0.0230601	-0.00307311	0.00246951	0.216765	-0.00652279	0.00354018	0.0688885
cg25571189	-0.00721417	0.00407143	0.0799948	0.00209157	0.00229042	0.36373	0.00550283	0.00328344	0.0974253
cg25571256	0.0136439	0.00993395	0.173219	-0.00425971	0.00558842	0.448028	-0.00401217	0.00801131	0.617797
cg25571269	-0.000296867	0.0067867	0.965212	-0.00163379	0.00381791	0.669786	-0.00164019	0.00547319	0.765155
cg25571336	-0.0327826	0.0173754	0.062612	0.00420458	0.00977469	0.668176	0.0214472	0.0140126	0.129589
cg25571414	-0.0151469	0.0125259	0.22992	0.0212984	0.00704652	0.00331237	0.0116552	0.0101016	0.251814
cg25571432	-0.0324034	0.0175645	0.0685462	0.0112543	0.00988104	0.257912	0.0127318	0.014165	0.371287
cg25571479	0.0246915	0.0199602	0.21948	0.00301318	0.0112288	0.789084	-0.0259847	0.016097	0.110179
cg25571588	0.00993801	0.0125505	0.430656	0.000734118	0.00706036	0.917432	-0.00694445	0.0101214	0.494508
cg25571625	-0.0104607	0.00997129	0.297114	-9.97847e-05	0.00560943	0.985849	0.00272718	0.00804142	0.735339
cg25571626	0.000875366	0.00883597	0.921317	-0.00439606	0.00497075	0.378983	-0.0022819	0.00712584	0.74958
cg25571668	-0.0133024	0.0082019	0.108535	0.00578558	0.00461404	0.213314	0.00394228	0.00661448	0.552755
cg25571693	-0.0383203	0.0178138	0.0343019	0.0161995	0.0100213	0.10969	0.0309722	0.0143661	0.0339154
cg25571757	-0.00708708	0.00407566	0.0856769	0.00286584	0.0022928	0.214755	0.00292242	0.00328685	0.376446
cg25571803	-0.00463852	0.0128421	0.718849	0.0151163	0.00722443	0.0393867	0.0108604	0.0103566	0.297313
cg25571805	-0.0133448	0.0223224	0.551548	0.0206713	0.0125576	0.103432	0.00224411	0.018002	0.901088
cg25571880	-0.0190675	0.0116088	0.104181	0.0142512	0.00653062	0.0318529	0.00495685	0.009362	0.597863
cg25571908	0.00662456	0.0269037	0.806096	0.0152076	0.0151349	0.317845	-0.00201467	0.0216967	0.926236
cg25571940	0.00076825	0.0215187	0.971604	0.00248586	0.0121055	0.83779	-0.00730341	0.0173539	0.674926
cg25571941	0.00976736	0.00842143	0.249369	-0.00121784	0.00473754	0.797753	-0.00752227	0.00679152	0.271161
cg25571957	0.0389328	0.0261705	0.140541	0.00318983	0.0147224	0.828989	-0.0362001	0.0211054	0.089951
cg25571973	0.0228952	0.0222594	0.306602	-0.023061	0.0125222	0.0690197	-0.0184862	0.0179513	0.306025
cg25572037	-0.0117168	0.0104731	0.2664	-0.00679154	0.00589174	0.252256	0.0090605	0.00844614	0.286425
cg25572043	-0.00141792	0.00561652	0.801299	0.0055138	0.00315962	0.0845844	0.000960659	0.00452948	0.832544
cg25572062	-0.0443751	0.0276343	0.112028	0.016222	0.0155459	0.299679	0.0439247	0.0222859	0.0519824
cg25572105	-0.00805728	0.0109108	0.462265	0.0107128	0.00613798	0.0845422	0.0121817	0.00879913	0.169852
cg25572189	0.0122041	0.0144143	0.399555	-0.00581564	0.00810885	0.475219	-0.00688557	0.0116245	0.5552
cg25572235	-0.00211641	0.00830679	0.799508	0.00109669	0.00467305	0.815019	-0.00239509	0.00669908	0.721585
cg25572267	-0.000194234	0.00539821	0.971382	0.00188962	0.00303681	0.535449	0.000499948	0.00435343	0.908843
cg25572309	-0.00269948	0.00256748	0.29605	0.00310551	0.00144436	0.0343884	0.00122502	0.00207057	0.555665
cg25572364	0.00941231	0.010228	0.360047	-0.00929775	0.00575384	0.109818	-0.000874763	0.00824845	0.915791
cg25572367	-0.00238254	0.00328236	0.469917	0.00341793	0.00184652	0.0676409	-0.00158688	0.00264709	0.550446
cg25572393	0.00601309	0.0115025	0.602499	0.00147977	0.00647084	0.819665	-0.00940465	0.0092763	0.313538
cg25572459	-0.000184431	0.00939134	0.984378	0.000453665	0.00528318	0.931772	0.00180969	0.00757372	0.811725
cg25572477	0.000591582	0.00472404	0.900639	1.14542e-07	0.00265754	0.999966	-0.000897039	0.00380973	0.814418
cg25572485	-0.00530162	0.0312073	0.865505	-0.00208222	0.0175559	0.905868	-0.0119869	0.0251673	0.635092
cg25572565	-0.012842	0.0154293	0.407568	-0.00404619	0.0086799	0.642296	0.0112445	0.0124431	0.368722
cg25572712	-0.0102654	0.0106982	0.340008	0.00385279	0.00601838	0.523783	0.00396935	0.00862767	0.646639
cg25572784	0.000847686	0.00325569	0.795207	-0.00185238	0.00183151	0.3147	-0.000256531	0.00262557	0.922397
cg25572799	0.0050393	0.0175699	0.774952	0.00674936	0.00988409	0.496558	-0.0025963	0.0141694	0.855051
cg25572812	-0.00631087	0.0041926	0.13597	0.0038614	0.00235858	0.105292	0.00185876	0.00338116	0.583938
cg25572904	-0.00226689	0.0145713	0.876739	0.0073949	0.00819722	0.369541	-0.0109231	0.0117512	0.355245
cg25572910	0.00916913	0.00903926	0.313286	0.00576253	0.00508511	0.260309	-0.0191193	0.00728978	0.0103355
cg25572919	0.000754403	0.00280818	0.788854	0.000776236	0.00157976	0.624436	0.000767601	0.00226468	0.735487
cg25572922	0.000295881	0.00325917	0.927878	0.000913674	0.00183347	0.619538	-0.00207148	0.00262838	0.432819
cg25572968	0.0107357	0.00656759	0.105822	0.00190812	0.00369465	0.606878	-0.0107668	0.00529648	0.0451908
cg25573066	-0.000445392	0.00846307	0.958152	0.000569721	0.00476096	0.905031	-0.00322723	0.0068251	0.637534
cg25573077	-0.012487	0.0129448	0.337464	-0.00133842	0.00728218	0.854613	0.0136076	0.0104394	0.195929
cg25573095	0.00990771	0.0159849	0.537037	-0.0120289	0.00899245	0.184572	-0.0100318	0.0128912	0.438615
cg25573114	0.0050135	0.0344764	0.884725	0.00359798	0.019395	0.853271	-0.0243839	0.0278038	0.382958
cg25573237	-0.00165083	0.0023852	0.490752	0.00114522	0.00134182	0.39579	0.000916387	0.00192357	0.635012
cg25573253	-0.00287813	0.0114756	0.802571	-0.0120333	0.00645571	0.0657781	-0.00479923	0.00925461	0.605404
cg25573345	0.000251358	0.00256319	0.922112	-0.00097154	0.00144194	0.502285	-0.00176059	0.0020671	0.396764
cg25573365	0.0495657	0.0329385	0.136084	-0.00964859	0.0185298	0.603925	-0.0357329	0.0265635	0.182142
cg25573368	-0.00905832	0.0106153	0.395878	-0.00264561	0.00597174	0.658875	0.0108144	0.00856082	0.209954
cg25573386	0.0217671	0.0117487	0.0673929	-0.0127987	0.00660933	0.0561341	-0.0201159	0.00947483	0.0366546
cg25573466	-0.0159479	0.017652	0.368834	-0.00520655	0.00993029	0.601427	0.0109385	0.0142356	0.444387
cg25573480	0.00377275	0.0112804	0.738863	0.000932054	0.00634589	0.883578	-0.000888182	0.00909718	0.922454
cg25573488	-0.000950205	0.00287377	0.741725	0.000779383	0.00161666	0.630979	0.00156422	0.00231758	0.501546
cg25573572	-0.0159069	0.00668836	0.0196343	0.00208942	0.00376259	0.580138	0.00890969	0.00539388	0.102262
cg25573580	0.00722167	0.0112806	0.523773	-0.00146179	0.00634597	0.818374	-0.00140801	0.00909729	0.877368
cg25573635	0.0010841	0.00715922	0.879998	-0.00591691	0.00402748	0.145487	0.000855083	0.00577361	0.882613
cg25573640	-0.0261776	0.0147214	0.078946	0.0049622	0.00828163	0.550646	0.0172074	0.0118722	0.150907
cg25573644	0.000693479	0.00807906	0.931798	-0.00438225	0.00454494	0.337678	0.000205109	0.00651542	0.97496
cg25573710	-0.0184535	0.010774	0.0903992	0.00414387	0.006061	0.496028	0.0117541	0.00868878	0.179712
cg25573743	0.000962572	0.00868503	0.912011	0.00169282	0.00488583	0.729842	-0.00157327	0.0070041	0.822813
cg25573812	0.00527427	0.0118191	0.656551	-0.00833827	0.00664891	0.21325	-0.00572399	0.00953157	0.549751
cg25573839	0.01366	0.00786488	0.0860379	-0.00223107	0.00442445	0.615383	-0.0119799	0.00634269	0.0623315
cg25573884	-0.0262989	0.0229599	0.255246	0.0204819	0.0129162	0.11651	0.0314916	0.0185161	0.0926429
cg25573906	-0.000918792	0.00797882	0.908595	0.000803251	0.00448855	0.858398	0.00660342	0.00643458	0.30769
cg25574014	0.0106291	0.00639014	0.0999226	0.00166068	0.00359482	0.645287	-0.0138953	0.00515338	0.00845039
cg25574024	0.00524339	0.00618579	0.399013	0.000565787	0.00347986	0.871228	-0.00189565	0.00498858	0.704895
cg25574111	0.00631691	0.0154642	0.683943	0.00429695	0.00869949	0.622628	-0.000457965	0.0124712	0.970793
cg25574126	-0.00134154	0.00743401	0.857221	-0.00117202	0.00418206	0.779968	0.00584265	0.00599521	0.332548
cg25574153	0.014542	0.00842064	0.0878086	-0.00399432	0.0047371	0.401483	-0.00794319	0.00679089	0.245398
cg25574190	0.00727565	0.010338	0.483497	0.000548077	0.00581575	0.92514	0.00265085	0.00833719	0.7513
cg25574227	0.01316	0.0109635	0.233339	0.00142247	0.0061676	0.818152	-0.0139592	0.00884159	0.118093
cg25574270	-0.0026354	0.0038192	0.49205	0.00423616	0.00214852	0.0519011	0.000563371	0.00308003	0.855303
cg25574406	-0.000133104	0.0098947	0.989299	-0.000313719	0.00556634	0.955187	0.00350253	0.00797965	0.661824
cg25574421	0.0152207	0.0203185	0.455862	-0.0023382	0.0114303	0.838404	-0.0087422	0.016386	0.595069
cg25574430	-0.00460294	0.00662023	0.488774	0.00201708	0.00372426	0.589507	-0.00593329	0.00533893	0.269562
cg25574489	0.00153703	0.00757675	0.839728	-0.00545695	0.00426236	0.203935	-0.00208722	0.00611033	0.733503
cg25574548	0.00180359	0.00318254	0.572402	-0.00101829	0.00179036	0.571016	0.00085672	0.00256658	0.739354
cg25574603	-0.00539491	0.00726932	0.460043	-0.00242793	0.00408941	0.554281	0.00898835	0.00586239	0.128935
cg25574647	0.00256663	0.0100538	0.799117	-0.000257526	0.00565587	0.96379	-0.00242201	0.00810799	0.765883
cg25574655	0.0160853	0.0112438	0.156215	0.000263329	0.00632532	0.96689	-0.0224567	0.00906768	0.0152473
cg25574672	-0.00225738	0.00578252	0.697233	0.000569054	0.003253	0.861549	0.00328479	0.00466336	0.48312
cg25574691	0.00155616	0.00928347	0.867275	0.00335381	0.00522249	0.522481	-0.00824104	0.00748672	0.274111
cg25574694	-0.0098726	0.00928845	0.290842	0.00287816	0.00522529	0.583207	0.00727533	0.00749074	0.334183
cg25574724	-0.00322768	0.00343915	0.350642	-0.000121765	0.00193472	0.949965	0.000973245	0.00277353	0.726528
cg25574742	0.0319133	0.016846	0.0615704	-0.0182016	0.00947683	0.05813	-0.00349638	0.0135856	0.797523
cg25574750	0.0336433	0.0146002	0.0236447	-0.00165548	0.00821347	0.840745	-0.0327598	0.0117745	0.00664875
cg25574761	-0.000170756	0.0045777	0.970332	-0.000969534	0.00257522	0.707494	0.0025161	0.00369172	0.497375
cg25574765	0.011076	0.00615578	0.0755231	-0.00722732	0.00346298	0.0398813	-0.00501789	0.00496438	0.314991
cg25574769	-0.00931727	0.00707209	0.191221	-0.00339484	0.00397846	0.395889	0.010749	0.00570334	0.0628889
cg25574787	-0.0126691	0.0119017	0.290128	0.00108694	0.00669539	0.871422	0.0158715	0.00959821	0.1019
cg25574812	-0.00598375	0.00278254	0.0343581	0.00210058	0.00156534	0.183192	0.00289142	0.002244	0.201064
cg25574815	0.00338375	0.00691853	0.626041	-0.00558812	0.00389207	0.154738	-0.00555723	0.0055795	0.322073
cg25574849	0.0137016	0.0170951	0.425079	-0.000463628	0.00961696	0.961662	-0.0116166	0.0137864	0.401812
cg25574869	-0.00604518	0.026265	0.818519	0.00952721	0.0147756	0.520796	0.0012239	0.0211816	0.954058
cg25574878	-0.0141376	0.0115476	0.224227	0.0191205	0.00649621	0.00418542	0.0158087	0.00931268	0.093251
cg25574907	0.00815879	0.0138445	0.557211	-0.0107399	0.00778831	0.171521	-0.0100137	0.011165	0.372313
cg25574939	0.0265625	0.0143581	0.067788	-0.0119984	0.00807726	0.141122	-0.0171258	0.0115792	0.142833
cg25574965	0.0126589	0.0226686	0.578016	-0.00575257	0.0127524	0.653069	-0.000777119	0.0182813	0.966193
cg25574978	0.00723758	0.0208839	0.729776	-0.0040368	0.0117484	0.731992	0.0112912	0.0168419	0.504405
cg25575065	-0.00351218	0.00238936	0.145274	0.00234353	0.00134415	0.0848627	0.000132701	0.00192692	0.945257
cg25575070	-0.000559923	0.0160718	0.97229	-0.00502877	0.00904131	0.579536	0.00272408	0.0129612	0.834037
cg25575079	0.0242467	0.0186829	0.197866	-0.0022271	0.0105102	0.832693	-0.0279974	0.015067	0.0666024
cg25575115	0.00802324	0.0080017	0.318856	0.000757969	0.00450142	0.866681	-0.00495319	0.00645303	0.444866
cg25575138	0.00455313	0.0117118	0.698424	-0.00136394	0.00658859	0.836493	0.00391083	0.00944511	0.679874
cg25575145	-0.0120914	0.00805712	0.137137	-0.00173399	0.0045326	0.703002	0.0151508	0.00649773	0.0220821
cg25575219	0.0199682	0.0117185	0.0920374	-0.0163042	0.00659234	0.0153816	-0.00749072	0.00945048	0.430201
cg25575260	0.000768805	0.0042146	0.855692	-0.00078566	0.00237096	0.741182	-0.000394298	0.0033989	0.90792
cg25575349	-0.00953413	0.0131468	0.470316	0.0111177	0.00739581	0.136481	0.0123236	0.0106023	0.248345
cg25575359	0.00067231	0.00266885	0.801719	0.000211547	0.00150138	0.888281	-0.000288885	0.00215231	0.893545
cg25575458	-0.0106516	0.00813347	0.193859	0.00899935	0.00457555	0.0524646	0.0111498	0.0065593	0.092816
cg25575464	-0.000898662	0.00224448	0.689875	-0.000891174	0.00126265	0.482244	0.000578214	0.00181008	0.750175
cg25575520	0.023465	0.0143194	0.104975	-0.0163916	0.00805548	0.044983	-0.00759641	0.011548	0.512435
cg25575532	-0.0077604	0.0152799	0.612852	0.0184213	0.00859585	0.0349682	0.00978745	0.0123226	0.429252
cg25575553	0.00158969	0.002285	0.488512	-0.000916733	0.00128545	0.477699	-0.00206011	0.00184276	0.266738
cg25575590	0.00580896	0.0120496	0.630984	0.0030808	0.00677862	0.650637	-0.012219	0.00971752	0.212047
cg25575628	0.00300194	0.0103639	0.772787	0.00498534	0.0058303	0.394914	-0.00433431	0.00835805	0.605402
cg25575688	-0.0269697	0.0155846	0.0871643	0.000954212	0.00876724	0.913587	0.0161696	0.0125683	0.201749
cg25575732	-0.000875785	0.00254634	0.731742	-0.000392362	0.00143247	0.784821	0.000868142	0.00205352	0.673539
cg25575735	0.00469158	0.00948943	0.622299	-0.00250688	0.00533836	0.639845	0.00668719	0.00765282	0.384679
cg25575802	0.00622897	0.00967595	0.521466	0.00528583	0.00544328	0.334266	-0.00875113	0.00780324	0.265244
cg25575808	0.00142934	0.0108255	0.895269	-0.00291388	0.00608996	0.633542	0.00154286	0.00873029	0.860145
cg25575835	-0.00344449	0.00299294	0.253013	0.000578106	0.0016837	0.73218	0.00208119	0.00241368	0.390978
cg25575845	-0.0187715	0.0234954	0.426549	0.0411284	0.0132175	0.00253344	0.0243423	0.018948	0.202391
cg25575873	0.0122754	0.0067564	0.0727635	-0.00301796	0.00380087	0.429397	-0.010238	0.00544875	0.063677
cg25575883	-0.0221482	0.0404146	0.585111	0.00554729	0.0227355	0.807825	0.0311767	0.0325926	0.341503
cg25575889	0.00546663	0.0125664	0.664651	-0.0097593	0.00706932	0.171048	-0.0023676	0.0101343	0.815839
cg25575937	-0.00452604	0.00960794	0.638795	0.00312083	0.00540502	0.565199	0.00247117	0.0077484	0.750565
cg25575961	-0.00258086	0.00981643	0.793254	-0.00241742	0.00552231	0.662674	0.0110002	0.00791653	0.168304
cg25575970	-0.0188258	0.0121604	0.125309	0.00530953	0.00684094	0.439821	0.0195872	0.00980687	0.0489914
cg25575984	0.00857073	0.00702769	0.226003	0.00202023	0.00395348	0.610675	-0.00910457	0.00566753	0.111885
cg25576011	-0.00336098	0.00403107	0.406748	0.000975307	0.00226771	0.668222	0.0037711	0.00325089	0.249287
cg25576032	-0.0207384	0.0119437	0.0861245	0.000732954	0.006719	0.913391	0.0206084	0.00963206	0.0352573
cg25576048	0.00887308	0.00715496	0.21834	-0.00499798	0.00402508	0.217759	-0.00239362	0.00577017	0.679313
cg25576086	-0.0248061	0.0131176	0.0620241	0.0127404	0.00737942	0.0878935	0.0121337	0.0105788	0.254608
cg25576093	-0.00333395	0.0090473	0.713415	0.000381643	0.00508963	0.940403	0.0120658	0.00729626	0.101878
cg25576112	0.0150842	0.00798631	0.0623346	-0.00354657	0.00449276	0.432077	-0.0146405	0.00644062	0.0255387
cg25576135	0.0043331	0.00686562	0.529649	-0.00521028	0.00386231	0.180918	-0.00305268	0.00553683	0.582847
cg25576227	0.0182332	0.00912918	0.0489978	-0.0142059	0.00513569	0.00695832	-0.00718826	0.0073623	0.331656
cg25576248	-0.0099823	0.00842776	0.239535	0.00582283	0.0047411	0.222777	0.00483639	0.00679663	0.47867
cg25576282	-0.0155013	0.0179129	0.389271	0.00175867	0.010077	0.86187	0.0121232	0.014446	0.403707
cg25576352	-0.00212573	0.00318538	0.506363	-0.000998774	0.00179196	0.578744	0.00124955	0.00256887	0.627923
cg25576362	-0.00858657	0.00770034	0.267955	-0.00552206	0.00433189	0.205873	0.0132484	0.00621	0.0357745
cg25576364	0.0052505	0.0147587	0.722905	-0.00388506	0.00830264	0.641032	-0.0128691	0.0119023	0.282651
cg25576497	0.000977712	0.0112777	0.931118	0.00920716	0.00634436	0.150395	-0.00794444	0.00909499	0.384854
cg25576617	0.00126339	0.0178094	0.943612	0.0109009	0.0100188	0.279651	-0.00442737	0.0143625	0.75864
cg25576655	0.000917986	0.0137359	0.946873	0.00621966	0.00772724	0.423123	-0.0106923	0.0110774	0.337168
cg25576691	-0.0125269	0.00821099	0.130814	0.00444705	0.00461916	0.338409	0.00447017	0.00662182	0.501465
cg25576706	-0.00639404	0.0141498	0.652504	0.00775934	0.00796007	0.332434	-0.000345012	0.0114112	0.975951
cg25576711	-0.0171911	0.0117167	0.146006	0.00451128	0.00659135	0.495569	0.00786803	0.00944905	0.407359
cg25576726	0.0163725	0.0086953	0.0631328	-0.00410797	0.00489161	0.403377	-0.00919629	0.00701239	0.193242
cg25576789	-0.017104	0.0156583	0.277775	0.00202004	0.00880871	0.819168	0.0293293	0.0126278	0.0225909
cg25576796	-0.0226426	0.0272826	0.408903	-0.00366879	0.015348	0.81165	0.00363849	0.0220022	0.869046
cg25576801	-0.0216619	0.013188	0.104171	0.0156102	0.00741901	0.0383249	0.0206839	0.0106355	0.0551069
cg25576830	0.00315528	0.00385206	0.415011	-0.00140839	0.00216701	0.517494	-0.000112882	0.00310653	0.971099
cg25576902	-0.0121845	0.00730051	0.0987983	0.00767058	0.00410696	0.0652499	0.00313294	0.00588755	0.596024
cg25576997	-0.0106496	0.0105145	0.314005	7.13517e-05	0.00591502	0.990404	0.006536	0.00847951	0.442963
cg25577023	-0.0136688	0.014202	0.338549	-0.0187342	0.00798944	0.0213648	0.0139097	0.0114533	0.22793
cg25577090	-0.00395474	0.00829946	0.634937	-0.00377628	0.00466893	0.420882	0.00674064	0.00669316	0.316748
cg25577095	0.00536062	0.0137114	0.696804	0.00520988	0.00771343	0.501236	-0.00751602	0.0110576	0.498533
cg25577099	-0.0110735	0.023536	0.639209	0.021056	0.0132404	0.115482	0.00340907	0.0189808	0.857889
cg25577101	0.0136079	0.0121133	0.264438	-0.0113109	0.00681445	0.100633	-0.012905	0.00976888	0.190038
cg25577130	0.00946412	0.0106754	0.37783	-0.00332756	0.00600553	0.580976	-0.00525239	0.00860925	0.543432
cg25577193	0.00228712	0.0150715	0.879742	-0.0119245	0.00847858	0.163243	0.00238645	0.0121545	0.844811
cg25577202	0.00115721	0.00759323	0.879233	0.00128799	0.00427163	0.763754	-0.00195831	0.00612362	0.749907
cg25577212	0.020009	0.0306004	0.514954	-0.0244949	0.0172145	0.15842	-0.0225616	0.024678	0.363176
cg25577272	-0.00162394	0.00312044	0.604124	0.000370668	0.00175543	0.833271	0.00136961	0.0025165	0.587695
cg25577319	0.00790265	0.0240415	0.743185	0.00291382	0.0135247	0.829938	-0.0201194	0.0193885	0.302354
cg25577367	-0.00972243	0.0136032	0.476742	-0.0143232	0.00765258	0.0646898	0.00602053	0.0109704	0.584583
cg25577379	-0.00083276	0.0109782	0.939712	0.00140183	0.00617587	0.82098	-0.00329765	0.00885344	0.710469
cg25577431	-0.0031265	0.010569	0.76809	-0.00188636	0.00594565	0.751819	0.00932016	0.00852342	0.277274
cg25577437	-0.00349944	0.00304742	0.254054	0.000547017	0.00171435	0.750447	0.00142751	0.00245761	0.562878
cg25577456	-0.0128196	0.0166289	0.442889	0.00661015	0.0093547	0.48174	0.00277071	0.0134105	0.83681
cg25577463	-0.00220567	0.00425051	0.605166	0.00334037	0.00239116	0.166059	0.0015672	0.00342785	0.648697
cg25577489	0.0156951	0.0232528	0.501524	-0.0154037	0.0130811	0.242259	-0.00919718	0.0187524	0.625077
cg25577497	0.00125147	0.00678218	0.854043	0.004538	0.00381537	0.237594	-0.000252729	0.00546954	0.963254
cg25577507	0.018314	0.0116933	0.121019	-0.00191143	0.00657818	0.772087	-0.0073097	0.00943018	0.440409
cg25577524	0.00137272	0.00830203	0.869063	-0.000293072	0.00467037	0.950112	-0.00038458	0.00669524	0.954329
cg25577598	-0.00613511	0.00488513	0.212603	-0.00197321	0.00274817	0.474721	0.00648194	0.00393965	0.103599
cg25577648	-0.043148	0.0274279	0.119401	-0.00767873	0.0154298	0.620011	0.010149	0.0221194	0.647528
cg25577670	0.00122862	0.00910524	0.892982	-0.00164141	0.00512222	0.749415	0.000252489	0.00734299	0.972651
cg25577680	0.0158458	0.011774	0.181934	-0.00142385	0.00662354	0.830307	-0.0185839	0.0094952	0.0536071
cg25577809	0.00708861	0.0100213	0.481282	-0.00460274	0.00563757	0.416531	-0.00343816	0.00808176	0.671604
cg25577821	-0.0360665	0.0324354	0.269295	0.0412397	0.0182468	0.0263709	0.0275227	0.0261577	0.295698
cg25577842	-0.0124781	0.00517149	0.0179777	0.00255189	0.00290926	0.382873	0.00680307	0.00417059	0.106548
cg25577866	-6.99924e-05	0.00275551	0.979795	-0.000160062	0.00155013	0.918002	-0.000796802	0.0022222	0.72081
cg25577940	-0.00236319	0.00320583	0.463059	0.00119402	0.00180346	0.509715	0.00113534	0.00258536	0.661673
cg25577993	0.00246051	0.0122985	0.841908	-0.00176543	0.00691863	0.799208	-0.00291606	0.00991824	0.769467
cg25578013	-0.0349182	0.0247139	0.161338	0.0276752	0.013903	0.0497391	0.0221023	0.0199307	0.270577
cg25578028	-0.00973383	0.00996956	0.331659	0.00718398	0.00560845	0.203706	0.00554061	0.00804003	0.492619
cg25578058	-0.0190741	0.010443	0.071285	0.0172114	0.00587478	0.0043553	0.0126619	0.00842182	0.136426
cg25578064	5.90746e-05	0.00308379	0.984761	0.00126801	0.00173481	0.466836	-7.21393e-05	0.00248695	0.976927
cg25578124	0.0042704	0.00724247	0.557001	0.000964824	0.00407431	0.813377	-0.00464715	0.00584075	0.428456
cg25578225	0.0144796	0.0356272	0.685454	0.00448716	0.0200423	0.823385	0.00167532	0.0287318	0.953639
cg25578250	0.00250656	0.0148642	0.866488	-0.0123236	0.00836196	0.144238	-0.00939598	0.0119873	0.435321
cg25578304	0.00260822	0.0115381	0.821703	-0.00959976	0.00649086	0.142846	-0.00509305	0.009305	0.585576
cg25578305	0.00331722	0.00703488	0.638464	-0.000650081	0.00395753	0.869913	-0.00405272	0.00567333	0.476971
cg25578334	-0.00298016	0.0225573	0.895206	-0.00673333	0.0126898	0.597073	0.0111983	0.0181915	0.539816
cg25578357	-0.0110221	0.0123299	0.373883	0.00630593	0.00693631	0.365858	0.00190776	0.00994358	0.84831
cg25578358	0.00195004	0.010263	0.849758	-0.00458092	0.00577356	0.429736	0.0071903	0.00827671	0.387437
cg25578410	0.00500043	0.00552165	0.367705	-0.00255151	0.00310625	0.41371	-0.00507112	0.00445298	0.257979
cg25578443	0.0351213	0.0308542	0.258194	-0.00855253	0.0173573	0.62347	-0.0235106	0.0248826	0.347407
cg25578476	-0.00397622	0.0130664	0.761636	-0.00293087	0.0073506	0.691096	0.0110671	0.0105375	0.296574
cg25578497	0.016975	0.0138841	0.224853	-0.00255286	0.00781063	0.744589	-0.0140309	0.011197	0.213607
cg25578535	0.013668	0.0144907	0.34824	-0.00618391	0.00815187	0.450197	-0.00908904	0.0116862	0.438869
cg25578609	0.00202406	0.00273113	0.460671	0.000700872	0.00153642	0.64943	-0.00218002	0.00220254	0.325094
cg25578690	0.0323386	0.0171818	0.063239	-0.00454639	0.00966578	0.639303	-0.0133994	0.0138564	0.336277
cg25578728	0.0119501	0.0123897	0.337522	0.00164089	0.00696993	0.814446	-0.0124607	0.00999178	0.215788
cg25578773	0.0114522	0.0152975	0.456145	-0.00510336	0.00860572	0.554743	-0.0023412	0.0123368	0.849939
cg25578781	-0.0353001	0.0197856	0.077971	0.0243762	0.0111305	0.0312616	0.0311822	0.0159562	0.0539614
cg25578798	-0.00325025	0.00807377	0.688276	0.00228972	0.00454196	0.615477	-0.00197794	0.00651115	0.76204
cg25578820	0.00274415	0.00346046	0.429984	-0.00195932	0.00194671	0.317041	-0.00123503	0.00279071	0.659215
cg25578822	0.000177101	0.00274703	0.948747	3.7228e-05	0.00154536	0.980837	0.000265288	0.00221536	0.904964
cg25578940	-0.0129771	0.0184851	0.484577	0.0116324	0.010399	0.266456	-0.00102161	0.0149075	0.945525
cg25578949	0.00874125	0.0210477	0.678963	0.00204357	0.0118405	0.863383	-0.00674319	0.016974	0.692168
cg25578967	-0.0049263	0.0109974	0.655329	-0.000801779	0.00618669	0.897191	-0.00171047	0.00886896	0.847529
cg25578993	0.0136821	0.0190874	0.475456	-0.00290524	0.0107378	0.787384	-0.00636852	0.0153932	0.680119
cg25579027	0.0128577	0.0079813	0.110893	0.00632264	0.00448994	0.162725	-0.0098742	0.00643658	0.128725
cg25579037	-0.0147455	0.0102913	0.155581	0.00584934	0.00578945	0.315198	0.00616815	0.0082995	0.459413
cg25579066	0.00528737	0.0068579	0.442851	-0.00261077	0.00385796	0.50042	-0.0033664	0.0055306	0.544356
cg25579085	-0.0060735	0.0124982	0.628254	0.0115912	0.00703097	0.102923	-0.0107184	0.0100793	0.29061
cg25579157	-0.00316398	0.0161281	0.844939	-0.0134138	0.00907301	0.142989	0.00788431	0.0130067	0.546014
cg25579180	-0.0129112	0.0139798	0.358329	0.012378	0.00786444	0.119221	0.0177851	0.0112741	0.118391
cg25579204	0.000174789	0.00855149	0.983741	0.000948782	0.00481071	0.844124	0.0043671	0.00689642	0.528276
cg25579251	-1.86709e-05	0.00761475	0.998049	-0.00600719	0.00428374	0.16446	0.00473606	0.00614097	0.442714
cg25579264	-0.0101077	0.010357	0.331868	0.00425368	0.00582639	0.467355	0.00816052	0.00835246	0.331331
cg25579307	-0.0149698	0.0195199	0.445266	0.0149784	0.0109811	0.176163	0.00158803	0.0157419	0.919884
cg25579319	0.0155031	0.0192065	0.421815	0.000586818	0.0108047	0.956815	-0.00304125	0.0154892	0.844808
cg25579356	0.00805626	0.00276032	0.00449869	-0.00227551	0.00155284	0.146505	-0.00497623	0.00222608	0.0280109
cg25579368	-0.000736329	0.0179359	0.96735	0.00523994	0.01009	0.604886	0.0014157	0.0144645	0.922263
cg25579393	0.0225934	0.0141753	0.11468	-0.00517471	0.00797444	0.518145	-0.00666287	0.0114318	0.561546
cg25579419	0.00508138	0.00334317	0.13224	-0.000333778	0.00188073	0.859559	-0.00297807	0.00269612	0.272462
cg25579472	-0.0110373	0.0148309	0.458802	-0.00231322	0.00834324	0.782256	0.00556304	0.0119605	0.643037
cg25579477	0.00204798	0.00832197	0.806204	-0.00701903	0.00468159	0.137506	0.000998059	0.00671132	0.882132
cg25579511	-0.00077259	0.00688644	0.910937	-0.00315128	0.00387402	0.418238	0.00423077	0.00555362	0.448286
cg25579583	0.0033398	0.0159966	0.835118	-0.00405877	0.008999	0.653121	-0.00777212	0.0129006	0.548469
cg25579620	-0.0238592	0.0151307	0.11854	-0.0217001	0.00851191	0.0125863	0.0145804	0.0122023	0.235453
cg25579648	-0.00462011	0.00908263	0.612298	0.0022088	0.0051095	0.666623	-0.000822361	0.00732475	0.910873
cg25579656	-0.0300372	0.0183946	0.106183	0.00144811	0.0103481	0.889038	0.0280696	0.0148345	0.0618708
cg25579675	-0.00759941	0.0184036	0.680697	0.0200138	0.0103531	0.0565504	0.00103511	0.0148417	0.944562
cg25579729	-0.00241444	0.00868912	0.781787	0.000479372	0.00488813	0.922109	0.00132341	0.0070074	0.850653
cg25579739	-0.00158737	0.00287013	0.58167	0.000124471	0.00161462	0.938733	0.000363967	0.00231464	0.875424
cg25579746	-0.00740443	0.00802993	0.359084	-0.0053165	0.0045173	0.242513	0.0127846	0.0064758	0.0516053
cg25579774	-0.00472328	0.00310957	0.132486	0.00121015	0.00174931	0.490959	0.00507496	0.00250773	0.0461398
cg25579795	0.0648905	0.0229553	0.00586003	-0.0192926	0.0129137	0.138887	-0.0443231	0.0185125	0.0188545
cg25579797	-0.00377057	0.00349661	0.283928	-0.00128142	0.00196704	0.516518	0.00256424	0.00281987	0.365738
cg25579806	-0.000478055	0.00969477	0.960787	-0.0023212	0.00545387	0.671471	-0.000269255	0.00781842	0.972608
cg25579854	0.0186536	0.0224424	0.408204	-0.0125968	0.0126252	0.32123	-0.0152271	0.0180989	0.402525
cg25579860	-0.0064706	0.0122093	0.597512	-0.00411227	0.00686844	0.550952	-0.00188294	0.00984628	0.848798
cg25579867	-0.00192375	0.0067988	0.7779	-0.00143399	0.00382472	0.70865	0.00207393	0.00548294	0.706186
cg25579883	0.0046065	0.01906	0.809607	-0.00121769	0.0107224	0.90985	-0.0163825	0.0153711	0.289533
cg25579919	0.017932	0.0117416	0.130419	0.000811225	0.0066053	0.902544	-0.0160845	0.00946906	0.0930461
cg25579969	0.00394791	0.00929156	0.671989	0.00134648	0.00522704	0.797339	0.000242865	0.00749325	0.97422
cg25580017	0.037462	0.0146215	0.0121663	-0.00248512	0.00822542	0.763293	-0.0318459	0.0117916	0.00834891
cg25580018	-0.0167235	0.00923879	0.0738075	0.00270146	0.00519736	0.604571	0.013567	0.00745069	0.0721395
cg25580076	0.0116485	0.01104	0.294362	-0.000922311	0.00621063	0.882296	-0.00590649	0.00890327	0.508866
cg25580096	-0.0122533	0.0163907	0.456781	-0.000296443	0.00922074	0.974428	8.96689e-05	0.0132184	0.994603
cg25580134	0.0109706	0.0072551	0.13421	-0.000927365	0.00408141	0.820801	-0.00705548	0.00585093	0.231212
cg25580254	-0.0299043	0.0185081	0.109856	0.0100763	0.0104119	0.335907	0.0112811	0.014926	0.451857
cg25580268	-0.00671594	0.00264315	0.0128736	0.00166757	0.00148692	0.265236	0.00451047	0.00213159	0.0372688
cg25580287	0.00363847	0.00488792	0.4587	-0.00480785	0.00274974	0.0839925	-0.00439248	0.0039419	0.26829
cg25580306	-0.000737525	0.0027847	0.791767	0.00349342	0.00156656	0.0283831	0.000167301	0.00224574	0.94079
cg25580335	0.00597341	0.00943692	0.528444	-0.00707598	0.00530881	0.186134	8.71015e-06	0.00761047	0.99909
cg25580342	-0.00501836	0.00358345	0.165025	0.000675704	0.0020159	0.738309	0.00249262	0.0028899	0.390824
cg25580380	-0.00179576	0.0099585	0.857327	-0.00594097	0.00560223	0.291937	-0.000648017	0.0080311	0.935879
cg25580383	-0.00030608	0.00690596	0.964752	-0.000851405	0.003885	0.827057	-0.000825309	0.00556937	0.882546
cg25580396	0.0187653	0.0210551	0.375312	-0.0160673	0.0118447	0.178534	-0.0220171	0.01698	0.198262
cg25580405	-0.00240555	0.0294116	0.935007	-0.0142258	0.0165457	0.392324	-0.00285463	0.0237192	0.904489
cg25580473	0.000140785	0.00723662	0.984524	-0.00155828	0.00407102	0.702843	2.16061e-05	0.00583602	0.997055
cg25580532	-0.0211747	0.0274595	0.44277	-0.000817578	0.0154475	0.957915	0.0116474	0.0221449	0.600284
cg25580581	0.0203137	0.0175607	0.250609	-0.0120559	0.00987893	0.2257	-0.0161859	0.014162	0.256283
cg25580634	-0.00170392	0.00884991	0.847782	0.00105535	0.00497859	0.832631	0.00429494	0.00713708	0.548923
cg25580656	0.0110146	0.0365877	0.764115	-0.0114721	0.0205827	0.578742	-0.020999	0.0295065	0.478615
cg25580773	0.021739	0.0371957	0.560467	-0.00582126	0.0209247	0.781535	-0.00430685	0.0299968	0.886174
cg25580775	0.00112175	0.00712403	0.875256	0.000645493	0.00400768	0.872425	0.00460959	0.00574523	0.424597
cg25580782	-0.0323027	0.0184726	0.0839572	0.00537286	0.0103919	0.606484	0.0233046	0.0148974	0.121454
cg25580794	0.00205527	0.0111239	0.853856	0.00732507	0.00625785	0.245054	-0.00370345	0.00897097	0.680774
cg25580812	0.00164195	0.0225969	0.942245	0.0187124	0.0127121	0.14471	-0.00353668	0.0182234	0.846582
cg25580825	0.00768281	0.0264736	0.772365	-0.0243364	0.0148929	0.105939	-0.00244343	0.0213498	0.909153
cg25580864	-0.00771173	0.0105273	0.465853	0.00474011	0.00592224	0.425716	0.00654595	0.00848986	0.442826
cg25580872	-0.0114793	0.0149888	0.445879	-0.00278916	0.00843204	0.741624	0.0103912	0.0120878	0.392404
cg25580978	-0.0166869	0.0118436	0.1625	0.0142218	0.00666269	0.0356773	0.0117296	0.00955133	0.222816
cg25581027	-0.0234474	0.00905333	0.0112936	0.000683234	0.00509302	0.8936	0.0170238	0.00730113	0.0220844
cg25581039	0.0133158	0.00807376	0.102784	-0.0126284	0.00454196	0.00668439	-0.00506143	0.00651114	0.439111
cg25581063	-0.00170096	0.00236975	0.47486	-0.000768424	0.00133312	0.565861	0.000150491	0.0019111	0.93742
cg25581090	-0.0258461	0.0200029	0.199818	0.0108784	0.0112528	0.33642	0.0331266	0.0161315	0.0430945
cg25581124	-0.00655913	0.0180692	0.717505	0.000336653	0.010165	0.973657	0.0149995	0.014572	0.306242
cg25581222	-0.0399438	0.0253456	0.118748	0.0328448	0.0142583	0.023689	0.0229161	0.0204401	0.265387
cg25581227	-0.00904732	0.00462513	0.0537348	0.00247486	0.0026019	0.344213	0.0103895	0.00372997	0.00659036
cg25581285	0.00896053	0.0109121	0.413856	-0.00818127	0.00613871	0.18618	-0.010993	0.00880017	0.215027
cg25581330	0.00481938	0.00899037	0.593317	-0.00496734	0.0050576	0.328812	0.00135941	0.00725035	0.851719
cg25581347	-0.00488712	0.00780713	0.533005	-0.00451159	0.00439196	0.307222	0.00699121	0.00629612	0.269958
cg25581352	0.000216873	0.00312292	0.944798	0.000219476	0.00175682	0.900876	-0.00180073	0.0025185	0.476568
cg25581444	0.0204238	0.0123193	0.10103	-0.00019501	0.00693031	0.977617	-0.00603584	0.00993497	0.545116
cg25581517	0.00985138	0.00693526	0.159127	-0.00746469	0.00390149	0.0590769	-0.00613563	0.00559299	0.275731
cg25581557	0.00693639	0.00645327	0.285478	-0.000111336	0.00363034	0.975606	-0.00304977	0.00520429	0.559421
cg25581651	0.00230249	0.00982813	0.815334	-0.00460087	0.00552889	0.407655	0.00268478	0.00792597	0.735647
cg25581781	0.00338107	0.00930379	0.717203	-0.000140897	0.00523392	0.978587	0.00147479	0.00750311	0.844644
cg25581784	-0.000419478	0.00325991	0.897917	0.000561799	0.00183389	0.760092	-0.00101214	0.00262898	0.701203
cg25581822	0.00164802	0.0131997	0.900935	0.00802301	0.00742558	0.282996	0.00511424	0.010645	0.632151
cg25581843	-0.00834294	0.010249	0.417904	-0.00256158	0.00576564	0.657966	0.00479645	0.00826536	0.563242
cg25581920	-0.0159157	0.0229465	0.489825	0.00669225	0.0129087	0.605507	-0.00137192	0.0185054	0.941076
cg25581925	-0.00102876	0.0371422	0.977968	-0.00432793	0.0208946	0.836403	-0.00437978	0.0299536	0.884095
cg25581932	-0.00215234	0.00543808	0.693251	-0.000194459	0.00305923	0.949466	0.00994628	0.00438558	0.0258677
cg25582051	-0.00577736	0.0119696	0.630572	0.0118236	0.00673361	0.0827065	0.0060156	0.009653	0.534832
cg25582105	-0.0174295	0.0108853	0.113044	0.00699101	0.00612364	0.256808	0.0141777	0.00877857	0.110009
cg25582158	-0.00556847	0.0102954	0.59001	-0.00648208	0.00579173	0.26621	-0.000220514	0.00830276	0.978874
cg25582168	-0.00470404	0.0136843	0.731879	0.00174484	0.00769819	0.821235	0.00190933	0.0110358	0.863053
cg25582185	0.00865958	0.0116048	0.457603	0.0052237	0.00652839	0.425854	-0.00644354	0.00935881	0.493013
cg25582189	0.0298955	0.0109087	0.00747499	-0.00637531	0.00613675	0.30181	-0.00571316	0.00879737	0.51782
cg25582303	-0.00185582	0.00376577	0.623415	0.000534304	0.00211846	0.801485	0.00270369	0.00303693	0.375835
cg25582353	0.0140532	0.00682468	0.0425379	-0.00287893	0.00383928	0.455408	-0.0099944	0.00550381	0.0729109
cg25582398	0.0196269	0.012687	0.125576	-0.00220423	0.00713716	0.7582	-0.0187183	0.0102315	0.0708351
cg25582401	-0.00874287	0.00766118	0.256996	0.00835719	0.00430986	0.0558085	0.0058692	0.00617842	0.34483
cg25582403	-0.00775857	0.00512226	0.133564	-0.00128538	0.00288157	0.656681	0.00988635	0.00413088	0.0189002
cg25582488	0.00426771	0.0126678	0.737027	0.00988126	0.00712639	0.169198	-0.00986114	0.0102161	0.337154
cg25582541	-0.0270104	0.0125483	0.0341924	0.00446254	0.00705917	0.528978	0.022194	0.0101197	0.0310282
cg25582669	-0.00659685	0.029945	0.826167	-0.00909573	0.0168458	0.59065	0.00646281	0.0241494	0.789642
cg25582800	-0.0128475	0.0187403	0.494859	-0.00489706	0.0105425	0.643472	-0.00956848	0.0151132	0.528356
cg25582855	0.00223644	0.00408452	0.585442	-0.000910736	0.00229778	0.692836	0.00277695	0.00329399	0.401575
cg25582867	7.24264e-05	0.00863329	0.993326	-0.00619922	0.00485673	0.205284	-0.00030997	0.00696238	0.964594
cg25582924	-0.00481468	0.0172958	0.781402	0.0033762	0.00972988	0.729454	0.00995571	0.0139483	0.477333
cg25582978	0.0259583	0.0168757	0.127712	-0.00890795	0.00949355	0.350741	-0.0207559	0.0136095	0.130947
cg25583027	0.00602836	0.00954943	0.529552	-0.00217504	0.00537211	0.686585	0.000667586	0.00770121	0.931125
cg25583086	0.00656502	0.00902696	0.46906	-0.00345838	0.00507819	0.497706	-0.00282977	0.00727986	0.698462
cg25583092	-0.00526208	0.00827325	0.526462	0.00636388	0.00465418	0.175122	0.00856608	0.00667203	0.202673
cg25583128	0.00123528	0.00415343	0.766878	6.46543e-05	0.00233655	0.97799	0.00190392	0.00334957	0.571257
cg25583136	-0.0202321	0.0529734	0.703467	-0.0217988	0.0298006	0.466492	0.0181332	0.0427208	0.672304
cg25583174	0.0113782	0.00695939	0.105759	-0.000885707	0.00391506	0.821565	-0.00872036	0.00561245	0.123959
cg25583180	-0.023061	0.024348	0.346251	-0.0108267	0.0136971	0.431474	0.033638	0.0196356	0.0903373
cg25583219	-0.0145713	0.0160765	0.367301	0.0118725	0.00904398	0.192799	0.0181257	0.012965	0.165737
cg25583241	0.0144351	0.0161474	0.373866	0.00561451	0.00908383	0.538177	-0.0199506	0.0130222	0.129223
cg25583253	-0.00467556	0.0141832	0.742472	0.00717002	0.00797888	0.371391	0.00139407	0.0114382	0.903282
cg25583264	-0.000358924	0.00531807	0.946349	0.00221875	0.00299172	0.460356	-0.00196809	0.0042888	0.647483
cg25583367	-0.00018525	0.00764899	0.980735	0.0114989	0.004303	0.00902884	-0.00549641	0.00616858	0.375427
cg25583491	-0.00536535	0.00341121	0.119466	0.00286382	0.001919	0.139309	0.00331417	0.00275099	0.231656
cg25583503	-0.00107116	0.0188274	0.954764	0.0190185	0.0105915	0.076105	0.00655567	0.0151835	0.667007
cg25583580	0.0040909	0.0365143	0.911059	-0.0144806	0.0205414	0.48277	-0.0122677	0.0294472	0.678021
cg25583590	-0.00879054	0.00721197	0.226261	-0.00103269	0.00405715	0.799697	0.0121634	0.00581615	0.0394841
cg25583591	0.0326263	0.0257414	0.20845	-0.0342342	0.014481	0.0203549	-0.0209318	0.0207593	0.316168
cg25583593	-0.0140717	0.0123716	0.258559	0.0128795	0.00695976	0.0677053	0.0126758	0.00997719	0.20738
cg25583601	0.00449997	0.00273115	0.103118	-0.00117945	0.00153643	0.44482	-0.00149838	0.00220256	0.498169
cg25583608	-0.0031868	0.00703967	0.651925	0.00147878	0.00396022	0.709774	0.00379745	0.0056772	0.505376
cg25583619	-0.00460749	0.00984798	0.641081	0.00060909	0.00554006	0.912714	0.0105235	0.00794197	0.188705
cg25583721	0.0179947	0.0143109	0.212049	-0.0166946	0.0080507	0.0411353	-0.00959668	0.0115411	0.40801
cg25583774	-0.0118563	0.0200737	0.55633	-0.00401718	0.0112926	0.722921	0.00310557	0.0161886	0.848328
cg25583848	0.0142522	0.0129193	0.273065	0.000618633	0.00726784	0.932367	-0.0158238	0.0104189	0.132532
cg25583982	-0.00548226	0.017335	0.752586	0.00937779	0.00975196	0.338963	-0.0049254	0.01398	0.725472
cg25584010	0.0168532	0.00727327	0.022901	-0.00647599	0.00409164	0.117195	-0.00907218	0.00586559	0.125656
cg25584039	0.00705877	0.00843106	0.404809	-0.0066492	0.00474296	0.164583	-0.00433494	0.00679929	0.525475
cg25584044	-0.00369402	0.00916525	0.687926	-0.000242249	0.00515598	0.962636	0.00349223	0.00739138	0.6378
cg25584080	-0.00723061	0.00790572	0.362986	0.0115556	0.00444742	0.0110427	0.00638144	0.00637562	0.31971
cg25584081	0.0027974	0.00510686	0.585284	-0.00249645	0.00287291	0.387314	0.000393189	0.00411847	0.924167
cg25584187	-0.0122725	0.00957938	0.20363	0.00633186	0.00538896	0.243288	0.0124497	0.00772536	0.11077
cg25584313	0.00753023	0.0143139	0.600203	-0.00926935	0.00805238	0.252906	-0.0136929	0.0115435	0.238849
cg25584355	0.000626122	0.00304289	0.837466	0.000305943	0.0017118	0.858579	0.0016547	0.00245396	0.501951
cg25584415	-0.00487386	0.011382	0.669584	0.00632856	0.00640305	0.325779	0.0215396	0.00917913	0.0212724
cg25584422	0.0125344	0.00666885	0.0635974	-0.00704345	0.00375162	0.0638872	-0.00552995	0.00537815	0.306761
cg25584466	-0.0264519	0.018864	0.164484	0.00345921	0.0106121	0.745248	0.0158504	0.015213	0.300412
cg25584474	0.0118392	0.00895481	0.189681	-0.00647858	0.0050376	0.201919	-0.00798484	0.00722167	0.271986
cg25584626	-0.00306804	0.00399507	0.444642	0.000153057	0.00224746	0.945864	0.0010894	0.00322186	0.736101
cg25584668	-0.00835349	0.0118572	0.483044	0.00161874	0.00667039	0.808841	-0.00376298	0.00956237	0.694921
cg25584728	0.00260299	0.0083565	0.756189	-0.00019191	0.00470101	0.967533	-0.00117226	0.00673916	0.86232
cg25584761	0.0177833	0.0126164	0.162324	-0.00782506	0.00709745	0.273349	-0.0180952	0.0101746	0.0789028
cg25584771	0.015266	0.0109435	0.166656	-0.0136845	0.00615635	0.0288818	-0.0177479	0.00882546	0.0474955
cg25584780	-0.00250927	0.00513126	0.62609	-0.00219876	0.00288663	0.448345	0.000732618	0.00413815	0.859898
cg25584787	0.00960775	0.0101637	0.347185	-0.00353769	0.00571768	0.537749	-0.00350425	0.0081966	0.670078
cg25584814	-0.0165684	0.025432	0.516494	-0.00120374	0.014307	0.933146	0.0259156	0.0205098	0.209839
cg25584862	-0.00949088	0.00757976	0.213955	0.00351556	0.00426405	0.411983	0.0101858	0.00611275	0.0993321
cg25584865	-0.00268967	0.0223186	0.904362	0.00476687	0.0125555	0.705142	-0.00446429	0.017999	0.804709
cg25584870	-0.00540541	0.0091371	0.555696	-0.00341123	0.00514015	0.508714	-0.00149638	0.00736868	0.839563
cg25584930	-0.0142936	0.0207888	0.4936	0.0171411	0.0116949	0.146423	0.0178167	0.0167653	0.290922
cg25585129	0.00342496	0.013745	0.803824	0.00243026	0.00773235	0.754065	-0.00840708	0.0110847	0.450288
cg25585172	-0.00515896	0.0034588	0.13952	0.00140991	0.00194577	0.470688	0.00489416	0.00278937	0.0829359
cg25585279	0.00515435	0.0121856	0.673373	0.0163002	0.0068551	0.0196582	-0.00685919	0.00982716	0.487093
cg25585323	0.0967441	0.0882466	0.276047	-0.0645239	0.0496438	0.197205	-0.00560429	0.0711671	0.937418
cg25585372	-0.0127751	0.0096347	0.188409	-0.00476369	0.00542007	0.381935	0.0172696	0.00776997	0.0288968
cg25585400	0.024355	0.0138634	0.0825559	-0.00654439	0.00779898	0.403748	-0.0216056	0.0111803	0.0566306
cg25585409	0.0249663	0.0219	0.257483	-0.0127796	0.01232	0.302535	-0.0295608	0.0176614	0.0978563
cg25585523	0.000607466	0.00354454	0.864332	0.00333719	0.00199401	0.0978843	-0.00301692	0.00285852	0.294227
cg25585545	0.0329976	0.0148994	0.0294563	-0.0182439	0.00838176	0.0322826	-0.0169077	0.0120157	0.163034
cg25585647	0.0091364	0.00348715	0.0104124	-0.000690269	0.00196172	0.725807	-0.00713327	0.00281224	0.0130239
cg25585648	-0.0255027	0.0163164	0.121766	0.0168367	0.00917893	0.0701124	0.00563356	0.0131585	0.669638
cg25585789	0.0155359	0.0305888	0.612842	-0.00316413	0.0172079	0.854548	-0.0298452	0.0246685	0.229691
cg25585856	-0.0112314	0.0133513	0.402585	0.000615556	0.00751087	0.934875	0.015849	0.0107672	0.144724
cg25585873	-0.00293227	0.00284084	0.304914	0.00380717	0.00159814	0.0194379	0.00166522	0.00229102	0.469317
cg25585899	0.014939	0.0133632	0.266753	-0.00501172	0.00751759	0.506791	-0.00906083	0.0107769	0.402838
cg25585967	-0.000798368	0.0258612	0.975445	-0.0128099	0.0145484	0.381072	-0.0190114	0.0208559	0.36458
cg25585975	0.015081	0.00840805	0.0764266	0.00207115	0.00473002	0.662588	-0.0171872	0.00678074	0.0130859
cg25585985	0.00202454	0.00232598	0.386531	0.000689377	0.0013085	0.599673	-0.00218004	0.0018758	0.248411
cg25586011	0.00852292	0.0109919	0.440267	-0.00630921	0.00618359	0.310475	-0.012538	0.00886452	0.160898
cg25586051	-0.0116546	0.0109445	0.289947	0.00585547	0.00615694	0.344283	0.0119948	0.0088263	0.177747
cg25586069	0.0235092	0.014514	0.108987	-0.00760774	0.00816494	0.354101	-0.0150356	0.0117049	0.202437
cg25586083	0.00778854	0.0174854	0.65714	0.00141388	0.00983654	0.886048	-0.0206847	0.0141012	0.146101
cg25586087	-0.00176709	0.00467182	0.706192	-0.00153653	0.00262817	0.560338	-0.00030552	0.00376763	0.93556
cg25586160	-0.00384665	0.010304	0.709842	0.00599595	0.00579658	0.303885	0.00610404	0.00830971	0.464625
cg25586209	-0.00785584	0.01264	0.535929	0.00400491	0.00711072	0.574766	0.00300531	0.0101936	0.768848
cg25586244	-0.000924692	0.00702918	0.895651	-0.0094049	0.00395432	0.01963	0.00394076	0.00566873	0.488842
cg25586273	-0.0177203	0.0112346	0.118442	-0.00918873	0.0063201	0.14966	0.0170753	0.00906021	0.0628955
cg25586299	-0.00526774	0.0238188	0.825499	-0.00525005	0.0133995	0.696179	0.0162123	0.0192089	0.401038
cg25586305	-0.0120408	0.00739063	0.106971	0.00126376	0.00415766	0.761901	0.00356565	0.00596023	0.55127
cg25586361	-0.00941323	0.0132236	0.478506	0.0129347	0.00743904	0.0856983	0.00990771	0.0106643	0.355491
cg25586364	0.00526302	0.00749723	0.4846	-0.0030525	0.00421763	0.471208	-0.0105745	0.0060462	0.0839095
cg25586410	0.00869062	0.0138896	0.533193	-0.0075604	0.00781371	0.335999	-0.011129	0.0112014	0.323267
cg25586417	-0.00495878	0.00727307	0.497219	0.00677152	0.00409153	0.10161	0.00386921	0.00586542	0.511252
cg25586488	-0.00201393	0.00950528	0.832712	0.00420418	0.00534727	0.433919	0.00288988	0.00766561	0.707118
cg25586516	0.00720472	0.00760612	0.346209	-0.00380839	0.00427889	0.375955	-0.0125889	0.00613402	0.0432158
cg25586543	0.0128231	0.00768413	0.0988412	-0.00387343	0.00432277	0.372754	-0.00773169	0.00619692	0.21558
cg25586545	0.00226219	0.00360315	0.531793	-0.000485698	0.00202698	0.811205	0.00129105	0.00290579	0.657953
cg25586634	0.000913082	0.0318948	0.977228	-0.00711825	0.0179427	0.692567	0.0171165	0.0257218	0.507567
cg25586662	-0.0168931	0.0173298	0.332426	-0.00992269	0.00974901	0.311654	0.0163396	0.0139757	0.245614
cg25586683	0.00857147	0.00858049	0.320655	-0.00219718	0.00482702	0.650138	-0.0027823	0.0069198	0.688636
cg25586703	0.00698964	0.00926583	0.452727	0.000537042	0.00521257	0.918183	-0.00814943	0.0074725	0.278536
cg25586816	0.00357884	0.0079909	0.655391	0.00422846	0.00449534	0.349559	0.000657857	0.00644432	0.918931
cg25586848	0.0267186	0.0112395	0.019689	-0.00614226	0.00632287	0.334088	-0.0196657	0.00906419	0.0328284
cg25586860	0.00269163	0.00339729	0.430398	0.00181173	0.00191117	0.345833	-0.00120951	0.00273977	0.659997
cg25586973	-0.00516202	0.0200141	0.797092	0.0110534	0.0112591	0.329019	0.00694344	0.0161405	0.668148
cg25586977	0.0133422	0.0112146	0.23747	-0.00274218	0.00630888	0.664914	-0.00391245	0.00904412	0.666404
cg25586990	0.0213994	0.0313893	0.497256	-0.0229124	0.0176583	0.197955	0.00990211	0.0253141	0.696651
cg25587003	0.00328722	0.0120378	0.785458	0.000936023	0.00677197	0.890393	0.00446303	0.00970799	0.646886
cg25587058	-0.00814317	0.0118747	0.494732	0.00313833	0.0066802	0.639704	-0.000138775	0.00957643	0.988472
cg25587069	0.00294592	0.0354278	0.933925	-0.00889635	0.0199302	0.656461	-0.00852528	0.028571	0.766135
cg25587091	0.00947973	0.0280328	0.736072	-0.0123139	0.0157701	0.437066	-0.00361882	0.0226072	0.873203
cg25587092	0.0205353	0.0152024	0.180347	-0.00081564	0.00855223	0.924244	-0.0176152	0.0122601	0.154447
cg25587107	0.0176173	0.0139736	0.210846	-0.00154895	0.00786095	0.844264	-0.0109704	0.0112691	0.333069
cg25587159	-0.00421501	0.00927362	0.650616	0.00161668	0.00521695	0.757404	0.00302705	0.00747878	0.686677
cg25587181	-0.000587574	0.00331292	0.859649	0.00018481	0.00186371	0.921243	-0.00137134	0.00267173	0.609089
cg25587200	0.0138564	0.00887787	0.122291	-0.000471014	0.00499432	0.925085	-0.0137586	0.00715962	0.057996
cg25587211	-0.00150508	0.00314592	0.633578	0.00181952	0.00176976	0.306811	0.000372198	0.00253705	0.883712
cg25587223	-0.017709	0.0138959	0.205993	0.0145704	0.00781724	0.0657914	0.0143542	0.0112064	0.203716
cg25587233	0.0067513	0.0120678	0.577328	-0.0150402	0.00678885	0.029404	-0.00600518	0.00973218	0.538855
cg25587259	-0.00127965	0.00967645	0.895104	0.00085012	0.00544356	0.87627	-0.00307743	0.00780364	0.694305
cg25587350	-0.00817008	0.0109439	0.457398	-0.00191011	0.00615655	0.757125	0.0116688	0.00882575	0.189671
cg25587405	0.0123411	0.00845201	0.147939	-0.000666195	0.00475474	0.888903	-0.00987927	0.00681619	0.15091
cg25587431	-0.00431967	0.00599618	0.473254	-0.000204677	0.0033732	0.951759	0.00289544	0.00483567	0.550921
cg25587451	0.00658429	0.0138334	0.635316	0.000428012	0.00778209	0.956268	-0.000885107	0.011156	0.93695
cg25587481	-0.121595	0.0987809	0.221733	0.0447441	0.05557	0.422959	0.0677795	0.0796626	0.397253
cg25587511	0.00959466	0.00797791	0.23245	-0.00231569	0.00448804	0.607216	-0.00539356	0.00643385	0.404207
cg25587535	-0.00124518	0.0091265	0.891799	0.00468062	0.00513419	0.364527	0.00165816	0.00736014	0.822295
cg25587594	0.00297086	0.00923652	0.748513	-0.0109579	0.00519608	0.0378968	0.00515804	0.00744886	0.490536
cg25587617	0.00529039	0.0149514	0.724336	-0.00630368	0.00841102	0.455652	-0.0018456	0.0120577	0.87871
cg25587662	-0.0210808	0.0176512	0.235683	0.0161327	0.00992983	0.107936	0.0153493	0.014235	0.283958
cg25587684	0.00230486	0.0126846	0.856246	-0.00704316	0.0071358	0.326435	0.00457809	0.0102296	0.655627
cg25587868	-0.00141614	0.00373749	0.705706	0.00146713	0.00210255	0.487216	0.000561646	0.00301412	0.852624
cg25587920	0.00401904	0.00769676	0.602908	-0.00286183	0.00432987	0.510432	-0.00603782	0.00620711	0.333449
cg25588106	-0.0104818	0.0145898	0.474457	0.0105488	0.00820759	0.202196	0.0101252	0.011766	0.391907
cg25588120	-0.00100346	0.00602658	0.868154	-0.000533803	0.0033903	0.875263	0.00497125	0.00486018	0.30928
cg25588222	0.00638375	0.0291811	0.827359	-0.0290475	0.016416	0.0804043	-0.00556696	0.0235333	0.81357
cg25588243	-0.00496673	0.0110583	0.654475	-0.00204163	0.00622095	0.743579	0.00690532	0.00891808	0.440899
cg25588274	0.0139639	0.0124093	0.263639	-0.00305692	0.00698096	0.662574	-0.0140813	0.0100076	0.163054
cg25588283	-0.0142425	0.0132394	0.285073	0.00412269	0.0074479	0.581349	0.00984756	0.010677	0.358974
cg25588348	-0.0161714	0.00498531	0.00168672	0.00302314	0.00280453	0.284106	0.0115719	0.00402044	0.00505641
cg25588387	-0.00139267	0.00796645	0.861639	-0.00216474	0.00448159	0.630316	0.00791221	0.0064246	0.221514
cg25588415	-0.00897812	0.0171768	0.602552	0.0170351	0.00966297	0.0815078	0.00307848	0.0138524	0.824665
cg25588435	-0.0154244	0.00902115	0.0909514	-0.00154775	0.00507492	0.761127	0.0142215	0.00727517	0.0538938
cg25588451	-0.00142679	0.00194981	0.466328	0.00217939	0.00109688	0.050155	-0.00175218	0.00157244	0.268291
cg25588480	-0.00325266	0.0241999	0.893398	-0.01843	0.0136139	0.1794	0.0101361	0.0195162	0.604854
cg25588503	-0.0156283	0.0193079	0.420532	0.000828614	0.0108618	0.93937	0.0148231	0.015571	0.343812
cg25588559	0.00309792	0.0164478	0.851053	-0.00352966	0.00925287	0.703809	-0.0135173	0.0132645	0.311066
cg25588576	0.0216186	0.0179539	0.231886	-0.0219316	0.0101001	0.0326855	-0.0270635	0.014479	0.0650458
cg25588592	-0.00170266	0.00868549	0.845051	-0.0017187	0.00488609	0.725893	0.0053819	0.00700448	0.444408
cg25588593	0.0155636	0.00966366	0.110991	-0.00525075	0.00543637	0.336856	-0.0157155	0.00779333	0.0469017
cg25588628	-0.0381049	0.0295652	0.20095	0.0173698	0.0166321	0.299284	0.011065	0.0238431	0.64378
cg25588680	0.0132559	0.0076625	0.0872643	-0.000786763	0.0043106	0.855611	-0.00997815	0.00617948	0.110077
cg25588697	-0.000401356	0.00795106	0.95986	0.00217711	0.00447293	0.627703	-0.00280506	0.00641219	0.662889
cg25588725	-0.016808	0.0147228	0.256813	0.0206422	0.0082824	0.014633	0.00942331	0.0118733	0.429605
cg25588740	0.00664659	0.0132952	0.61842	-0.0022308	0.00747932	0.766231	-0.01114	0.010722	0.301758
cg25588780	0.00381813	0.00728159	0.601397	0.0010967	0.00409631	0.789557	-0.00641269	0.00587229	0.277907
cg25588787	0.0151805	0.0166844	0.365466	-0.0131479	0.00938593	0.164912	-0.0143128	0.0134552	0.290462
cg25588792	0.0132694	0.00983736	0.18096	-0.00582504	0.00553409	0.295519	-0.00420953	0.00793341	0.597074
cg25588820	-0.0146191	0.0206645	0.481224	0.00286356	0.011625	0.806022	0.0020343	0.0166651	0.903132
cg25588826	0.014912	0.0124777	0.235375	0.00277523	0.00701944	0.693565	-0.0222185	0.0100628	0.0299378
cg25588844	0.0345643	0.0325299	0.291001	-0.0277802	0.0183	0.132714	-0.0390415	0.026234	0.140398
cg25588914	0.00763116	0.0128316	0.553614	-0.0114303	0.00721854	0.117029	-0.00143662	0.0103482	0.889914
cg25588935	-0.000623901	0.00694872	0.928668	-0.00339725	0.00390906	0.387256	0.00336326	0.00560385	0.54999
cg25588950	-0.0172552	0.0181307	0.34394	0.0168239	0.0101996	0.102743	0.0155959	0.0146216	0.289159
cg25588960	0.00699623	0.0147688	0.636917	-0.00700265	0.00830832	0.401679	-0.011335	0.0119104	0.343954
cg25588965	0.00263159	0.00690931	0.704245	0.00221638	0.00388689	0.570033	-0.00476049	0.00557206	0.395312
cg25588975	0.0124617	0.0139721	0.374966	-0.00642518	0.00786012	0.415962	-0.00295024	0.0112679	0.794088
cg25589001	0.00913706	0.00971775	0.349757	0.00376493	0.00546679	0.492893	-0.0114167	0.00783695	0.14886
cg25589016	-0.000786861	0.00958955	0.934797	-0.000666278	0.00539468	0.901998	0.00214437	0.00773357	0.782237
cg25589042	0.00178096	0.00709687	0.802458	-0.00735469	0.0039924	0.0689368	0.002368	0.00572332	0.680102
cg25589055	-0.000793459	0.00683137	0.907808	0.000408744	0.00384304	0.915548	-3.02735e-05	0.00550921	0.995628
cg25589070	-0.00869353	0.0146381	0.554158	-0.0038529	0.00823478	0.641067	0.0158602	0.011805	0.182682
cg25589085	0.0031247	0.00289929	0.284196	-0.00195919	0.00163102	0.233007	-0.0011493	0.00233815	0.624309
cg25589092	-0.000840137	0.0141904	0.952928	-0.00573457	0.00798292	0.474509	-0.00430242	0.0114439	0.707886
cg25589118	-0.0102759	0.0365039	0.779011	0.0130921	0.0205356	0.525492	-0.0190512	0.0294389	0.519283
cg25589139	0.00811201	0.00822731	0.326939	-0.00463254	0.00462834	0.319712	-0.00220577	0.00663498	0.740372
cg25589248	0.00218757	0.0073879	0.767875	-0.0029263	0.00415612	0.483298	0.00677186	0.00595803	0.258903
cg25589296	-0.00840625	0.00986539	0.396556	0.000942656	0.00554985	0.86553	0.00811212	0.00795602	0.310802
cg25589352	0.00474005	0.00839647	0.573881	1.50765e-05	0.0047235	0.997461	-0.00715582	0.0067714	0.29361
cg25589373	-2.50044e-05	0.0115595	0.998279	0.0112877	0.0065029	0.086224	-0.00468419	0.00932226	0.616634
cg25589651	5.89339e-05	0.00393075	0.988073	0.0018029	0.00221127	0.417168	-0.00295839	0.00316998	0.353333
cg25589720	0.000198552	0.00371438	0.957495	-0.00214193	0.00208955	0.308241	0.00143126	0.00299549	0.634016
cg25589803	-0.00339985	0.0290397	0.907076	-0.0184627	0.0163365	0.261591	0.00295374	0.0234193	0.899931
cg25589849	-0.000944193	0.00329958	0.775455	0.000914806	0.0018562	0.623398	0.00078815	0.00266097	0.767808
cg25589905	0.0114227	0.00742692	0.12776	-0.00373455	0.00417807	0.373929	-0.000859135	0.0059895	0.886282
cg25589929	0.00517788	0.0159962	0.746964	0.00326031	0.00899877	0.718023	-0.0139389	0.0129002	0.282968
cg25589932	-0.00223271	0.00613742	0.716921	-0.00126837	0.00345265	0.714263	0.00374089	0.00494957	0.451858
cg25589945	0.0119167	0.010862	0.275697	0.0032276	0.00611052	0.598734	-0.00577103	0.00875977	0.511798
cg25589956	0.0140908	0.00453741	0.00258153	-0.00607849	0.00255256	0.0194835	-0.00966051	0.00365923	0.00986147
cg25589972	0.0187597	0.0236363	0.42959	-0.0117876	0.0132968	0.377847	-0.00334845	0.0190616	0.860975
cg25590081	-0.0160259	0.0145612	0.274182	0.0053258	0.00819151	0.517342	0.0124113	0.011743	0.293544
cg25590127	0.00336885	0.0122576	0.784108	-0.00317725	0.00689561	0.646145	0.00579987	0.00988523	0.558946
cg25590181	-0.00739781	0.0145241	0.611828	0.000113309	0.00817062	0.988968	0.00608074	0.011713	0.60501
cg25590318	0.0151985	0.0167348	0.366342	-0.0103941	0.00941427	0.272674	-0.0237649	0.0134959	0.0818515
cg25590335	0.0145853	0.0063829	0.0247997	0.00119855	0.00359075	0.73936	-0.00813651	0.00514754	0.11767
cg25590392	-0.01184	0.00888162	0.186065	0.0105174	0.00499643	0.0382443	0.0063825	0.00716265	0.375401
cg25590403	-0.00464069	0.00939663	0.622673	-0.000793634	0.00528615	0.881014	0.00123327	0.00757798	0.871107
cg25590438	0.00362385	0.00811048	0.656148	-0.00485381	0.00456262	0.290422	-0.00494651	0.00654076	0.451585
cg25590444	0.0144824	0.0140653	0.306092	-0.0110262	0.00791253	0.167099	-0.00906396	0.011343	0.426473
cg25590492	0.0073515	0.039454	0.852629	-0.0163051	0.0221952	0.46459	-0.0261018	0.031818	0.414313
cg25590495	-0.000598703	0.010308	0.95382	0.000972925	0.00579887	0.867156	-0.000180848	0.00831299	0.982695
cg25590527	0.000904034	0.0138184	0.947991	0.00766013	0.00777364	0.327225	0.00730675	0.0111439	0.513807
cg25590579	0.00873928	0.00493388	0.0800984	-0.00520177	0.00277559	0.0643502	-0.00544039	0.00397896	0.17514
cg25590628	0.0482483	0.0165519	0.00454646	-0.0114182	0.0093114	0.223486	-0.0265416	0.0133484	0.0499879
cg25590640	0.00114475	0.00343537	0.739785	-0.00265848	0.00193259	0.17256	0.000565314	0.00277048	0.838803
cg25590647	0.00719607	0.0132923	0.589668	-0.00863054	0.00747768	0.251664	0.000379575	0.0107197	0.971836
cg25590697	0.000679735	0.0153889	0.964872	0.00617137	0.00865715	0.477883	0.00361117	0.0124105	0.771778
cg25590724	-0.0277047	0.016171	0.0903151	-0.00186049	0.00909712	0.83844	0.0341087	0.0130412	0.0105419
cg25590734	0.00242182	0.00561345	0.667246	-0.004861	0.00315789	0.127441	0.00155325	0.00452701	0.732364
cg25590798	0.00307638	0.00245758	0.214079	-0.00177507	0.00138253	0.202657	-0.000122527	0.00198193	0.95085
cg25590811	-0.0378426	0.0239735	0.118161	0.017709	0.0134865	0.192686	0.0197591	0.0193336	0.309678
cg25590826	0.00688444	0.0107339	0.523007	0.00974849	0.00603845	0.110146	-0.00716904	0.00865645	0.409892
cg25590938	-0.000675148	0.0048814	0.890322	-0.000251111	0.00274607	0.927355	0.00237604	0.00393664	0.547736
cg25590950	0.0107063	0.0218174	0.624887	-0.0109763	0.0122736	0.373685	-0.0173688	0.0175948	0.326368
cg25590983	-0.0068718	0.0105692	0.517335	-0.00931	0.0059458	0.121108	0.00665728	0.00852362	0.43695
cg25591025	-0.000493223	0.00741787	0.947143	-0.00464327	0.00417298	0.268975	0.000486326	0.0059822	0.935398
cg25591036	-0.000964092	0.0026729	0.719225	0.00172041	0.00150366	0.255775	0.000445229	0.00215558	0.836857
cg25591106	-0.00551025	0.0158917	0.729645	0.00533813	0.00894	0.552024	0.0225123	0.012816	0.0825905
cg25591175	-0.0136108	0.0158201	0.392017	0.00933394	0.00889972	0.297248	0.011386	0.0127582	0.374677
cg25591260	-0.0153559	0.0141771	0.281807	0.0129539	0.00797545	0.108031	0.00681904	0.0114332	0.552478
cg25591285	-0.00381964	0.0123512	0.757885	0.00337551	0.00694825	0.628354	0.00719794	0.0099607	0.471888
cg25591301	-0.00845859	0.0111699	0.450985	-0.000246952	0.00628373	0.968743	0.0138962	0.00900807	0.126635
cg25591336	0.00305628	0.0112701	0.786907	-0.00179566	0.0063401	0.777694	0.0130848	0.00908887	0.15364
cg25591377	0.0146032	0.0108201	0.180714	-0.00431922	0.00608692	0.4799	-0.00786678	0.00872594	0.369849
cg25591418	-0.00448737	0.0216613	0.83638	-0.00664143	0.0121857	0.587169	-0.000842614	0.0174689	0.961642
cg25591428	0.0118855	0.0112571	0.294043	-0.00606733	0.00633279	0.340739	-0.00995105	0.0090784	0.276121
cg25591451	0.0152637	0.0274192	0.579208	-0.00810847	0.0154249	0.600483	-0.0173043	0.0221124	0.43606
cg25591469	-0.0247631	0.0151706	0.106315	0.0230074	0.00853435	0.00846203	0.0128242	0.0122345	0.297518
cg25591497	0.000941368	0.00762897	0.902086	0.0029943	0.00429174	0.487276	0.000474774	0.00615244	0.938671
cg25591519	0.00968968	0.0236133	0.682583	-0.0159642	0.0132839	0.23279	0.00207292	0.0190431	0.913575
cg25591564	0.0171571	0.021	0.416209	-0.0119146	0.0118137	0.316056	-0.0210727	0.0169356	0.216814
cg25591573	-0.00416792	0.00459697	0.367146	-0.000725454	0.00258606	0.779757	0.00306327	0.00370726	0.410954
cg25591616	0.000167366	0.0109982	0.987894	0.00348208	0.0061871	0.575055	-0.00252016	0.00886955	0.776998
cg25591670	0.00340091	0.00506455	0.503714	0.000652651	0.0028491	0.819363	-0.000908582	0.00408434	0.824493
cg25591742	0.0055456	0.00713672	0.439286	0.00188202	0.00401482	0.640436	-0.00348559	0.00575547	0.546384
cg25591794	0.00262077	0.00366671	0.476724	0.000201552	0.00206274	0.922392	-0.00168076	0.00295705	0.571269
cg25591819	0.0153683	0.00666838	0.0236244	0.00303651	0.00375135	0.420519	-0.0115178	0.00537777	0.0350755
cg25591858	0.00189666	0.0054435	0.728382	0.00178077	0.00306229	0.562431	0.000773352	0.00438995	0.860584
cg25591867	-0.0187327	0.0107095	0.0838717	0.00294117	0.00602471	0.626676	0.0172715	0.00863675	0.0487186
cg25591868	0.00168626	0.0128412	0.895836	0.0101942	0.00722393	0.161843	0.00170087	0.0103559	0.869931
cg25591888	0.0223427	0.0128507	0.0857188	0.00683948	0.00722926	0.346788	-0.0287747	0.0103635	0.00675721
cg25591996	0.00114973	0.00696611	0.8693	-0.00274065	0.00391884	0.486242	0.00389483	0.00561787	0.490016
cg25592021	-0.0172585	0.0248445	0.489163	0.0113831	0.0139765	0.417665	0.00606714	0.020036	0.762773
cg25592107	0.00338205	0.00835009	0.686472	-0.000702371	0.00469741	0.881495	-0.00279603	0.00673399	0.679033
cg25592206	0.0166768	0.0329709	0.614303	0.0178768	0.0185481	0.337875	-0.000428789	0.0265897	0.987172
cg25592215	-0.00514545	0.00730209	0.482952	0.00190091	0.00410785	0.644725	0.00344808	0.00588882	0.559743
cg25592252	-0.00389049	0.00903543	0.667863	-0.00519561	0.00508295	0.309604	0.00369855	0.00728669	0.613066
cg25592259	-0.00896414	0.00961007	0.353573	0.00211971	0.00540622	0.695976	0.00438645	0.00775011	0.572895
cg25592301	-0.00291176	0.00246542	0.240881	-0.00062366	0.00138694	0.654096	0.00169973	0.00198825	0.395018
cg25592314	0.0035923	0.0293361	0.902829	0.0183311	0.0165032	0.269805	-0.0165073	0.0236583	0.487246
cg25592404	0.0119834	0.0149499	0.425037	-0.00737521	0.00841017	0.382991	-0.0140533	0.0120564	0.247027
cg25592413	-0.0398334	0.0238704	0.0988483	0.0267834	0.0134285	0.0492994	0.00313384	0.0192504	0.871068
cg25592513	0.00433529	0.0068767	0.530104	-0.0074013	0.00386854	0.0590889	0.00164702	0.00554577	0.767201
cg25592526	-0.00833852	0.0107903	0.441797	0.00721958	0.00607018	0.237613	0.00958912	0.00870193	0.273593
cg25592564	-0.005346	0.00363676	0.145256	0.000545868	0.00204589	0.79026	0.00280426	0.00293289	0.341712
cg25592578	-0.00196225	0.0121718	0.872308	-0.00790142	0.00684733	0.251758	0.00672546	0.00981602	0.495113
cg25592589	-0.000172373	0.0035175	0.961031	0.00185621	0.0019788	0.350877	-0.000140348	0.00283671	0.960656
cg25592636	0.00382529	0.00649176	0.557255	0.00204278	0.00365199	0.577387	-0.00281244	0.00523533	0.59253
cg25592684	-0.00295991	0.013333	0.824848	0.0178878	0.0075006	0.0193103	0.00600017	0.0107525	0.578295
cg25592685	-0.0157102	0.0158836	0.325428	0.00810719	0.00893542	0.366808	0.0132312	0.0128094	0.304568
cg25592746	0.000430233	0.00930198	0.963218	0.00490978	0.0052329	0.350774	-0.00090558	0.00750165	0.9042
cg25592758	0.00302214	0.0106713	0.777711	0.00594534	0.00600325	0.324812	-0.00807926	0.00860598	0.350496
cg25592763	0.00399268	0.0151411	0.792651	-0.00580041	0.00851775	0.497736	-0.0090493	0.0122107	0.460676
cg25592802	-0.010887	0.0166931	0.51604	0.0119643	0.00939083	0.206123	0.00527054	0.0134623	0.696404
cg25592814	0.00742359	0.0123437	0.549169	-0.0074907	0.00694403	0.283762	0.000955567	0.00995465	0.923753
cg25592818	0.00374527	0.01052	0.722713	-0.00162017	0.00591812	0.78493	0.000848283	0.00848395	0.92059
cg25592832	-0.0149499	0.00934097	0.113206	-0.00200722	0.00525484	0.703432	0.0169994	0.00753309	0.0265967
cg25592858	-0.0277251	0.0313904	0.3796	0.0355893	0.0176589	0.0470251	0.0229551	0.025315	0.367087
cg25592907	0.0357185	0.0347262	0.306597	-0.0111008	0.0195355	0.571371	-0.0533034	0.0280052	0.0603809
cg25592910	0.0146949	0.00373986	0.000172925	-0.00411023	0.00210389	0.0540331	-0.010403	0.00301604	0.000877163
cg25592918	-0.0165652	0.0120497	0.172828	0.0107335	0.00677868	0.117038	0.00904078	0.00971761	0.354825
cg25592977	-0.00175617	0.00788081	0.824194	0.000984004	0.00443341	0.824884	0.00281872	0.00635553	0.658526
cg25593005	0.00627882	0.0121254	0.605927	-0.00342683	0.00682125	0.616702	-0.00504321	0.00977864	0.607376
cg25593022	0.0143278	0.0115407	0.217838	0.00503351	0.00649234	0.440314	-0.00591109	0.00930712	0.52706
cg25593040	-0.00315007	0.00400406	0.433634	-0.00062698	0.00225252	0.781422	0.0028863	0.00322911	0.373932
cg25593075	-0.00444567	0.00950363	0.641135	0.00540907	0.00534634	0.314537	0.00596183	0.00766427	0.438804
cg25593128	-0.00973333	0.0231009	0.67457	-0.00608337	0.0129956	0.640904	0.0142037	0.0186299	0.447924
cg25593159	0.120381	0.0583937	0.0423063	-0.0918288	0.0328498	0.00640666	-0.0508972	0.047092	0.282842
cg25593249	0.00322425	0.0104486	0.758395	-0.00307034	0.00587795	0.602786	-0.000517776	0.00842636	0.951147
cg25593258	8.47284e-05	0.00263974	0.97447	-0.00144579	0.00148501	0.333023	0.000986687	0.00212884	0.644201
cg25593294	0.0276848	0.0115425	0.0186494	-0.0142732	0.00649331	0.0306573	-0.0215441	0.00930851	0.0230551
cg25593309	0.00185079	0.00877915	0.833535	0.00199454	0.00493878	0.687336	-0.00240381	0.00708001	0.735055
cg25593340	-0.00411285	0.0104147	0.693901	0.00535819	0.0058589	0.363021	0.00468513	0.00839905	0.578436
cg25593380	-0.011996	0.0155541	0.442704	0.013333	0.0087501	0.131283	0.00343442	0.0125437	0.784906
cg25593391	-0.0125959	0.0114476	0.274305	0.0167397	0.00643995	0.0110106	-5.79383e-05	0.00923202	0.995007
cg25593404	0.00808021	0.0218289	0.712183	-0.0146041	0.01228	0.237651	0.00310104	0.0176041	0.860592
cg25593456	-0.00957698	0.00975828	0.32917	-0.000102954	0.0054896	0.985081	0.0113732	0.00786964	0.152077
cg25593476	0.00788864	0.00901653	0.384089	-0.0017334	0.00507232	0.733393	-0.00294912	0.00727145	0.686074
cg25593510	0.0999654	0.0545452	0.0703474	-0.0481172	0.0306848	0.120571	-0.0482158	0.0439884	0.27613
cg25593520	-0.00363355	0.00389175	0.353127	0.00131405	0.00218933	0.549966	0.00380532	0.00313853	0.228698
cg25593534	0.00633719	0.00808117	0.435107	0.00118709	0.00454612	0.794631	-0.00377712	0.00651712	0.563738
cg25593560	0.00564817	0.021582	0.79418	-0.0164425	0.0121411	0.179234	0.00941844	0.0174049	0.589829
cg25593565	-0.00973523	0.014012	0.489091	0.0038463	0.00788259	0.626842	-0.00237702	0.0113001	0.833895
cg25593573	-0.0394568	0.0323479	0.225927	0.00743706	0.0181975	0.683799	-0.00996654	0.0260872	0.70338
cg25593579	0.00146243	0.00874207	0.867542	-0.00185102	0.00491792	0.70757	0.00345653	0.00705011	0.625199
cg25593625	-0.00665627	0.0104585	0.526197	0.0041517	0.00588352	0.482336	0.00721041	0.00843435	0.395017
cg25593696	-0.0211425	0.0235165	0.371165	0.014789	0.0132294	0.266763	-0.000727426	0.018965	0.969494
cg25593726	0.00156455	0.0032784	0.634423	-0.00207939	0.00184429	0.262715	-0.00142251	0.00264389	0.591958
cg25593776	-0.00335248	0.00267432	0.213431	0.00314246	0.00150446	0.0397203	0.00178564	0.00215673	0.410022
cg25593794	-0.00561948	0.0127168	0.659688	0.0132935	0.00715394	0.0666008	0.00921806	0.0102556	0.37128
cg25593834	-0.013027	0.0111668	0.246642	0.0110636	0.00628199	0.0818069	0.00795151	0.00900558	0.379752
cg25593851	0.00331823	0.00288821	0.253826	-8.39329e-05	0.00162479	0.958923	-0.00342199	0.00232922	0.145481
cg25593886	0.000424734	0.00894621	0.962245	0.00749537	0.00503276	0.140105	0.00312203	0.00721474	0.666307
cg25593911	-0.00307967	0.00446624	0.492359	-0.00275862	0.00251252	0.275328	0.00197165	0.00360184	0.585537
cg25593914	0.00103799	0.00945388	0.912831	0.00492922	0.00531835	0.356638	-0.00209563	0.00762415	0.784085
cg25593948	0.00412091	0.0141368	0.771377	0.00242441	0.00795276	0.761225	-0.00339817	0.0114007	0.76638
cg25593954	0.0125722	0.0105949	0.238682	-0.00921577	0.00596026	0.125771	-0.0131529	0.00854436	0.127429
cg25594040	0.00508155	0.00286187	0.0793775	-0.00254353	0.00160997	0.117852	-0.00121824	0.00230798	0.598986
cg25594106	0.0120214	0.0139606	0.391608	0.00569087	0.00785363	0.470677	-0.0126841	0.0112586	0.263078
cg25594134	-0.0217707	0.00951887	0.0246744	0.0154271	0.00535492	0.00501785	0.0160162	0.00767656	0.0399408
cg25594165	-0.00113923	0.0188131	0.951855	-0.00488148	0.0105834	0.645806	-0.00527658	0.0151719	0.728861
cg25594187	-0.0114561	0.0108297	0.293122	-0.00234819	0.00609231	0.700878	0.00648918	0.00873366	0.459525
cg25594213	-0.037638	0.0275441	0.175398	0.0143353	0.0154952	0.357508	0.00799843	0.0222132	0.719683
cg25594260	-0.00769768	0.0229925	0.738608	0.00101047	0.0129346	0.937915	0.00289601	0.0185425	0.87626
cg25594307	-0.00428596	0.00821651	0.603287	0.00682053	0.00462227	0.143751	0.00313213	0.00662627	0.637651
cg25594319	-0.0445926	0.0351832	0.208459	0.0445302	0.0197926	0.0270421	0.0234443	0.0283737	0.410965
cg25594356	0.00524034	0.00907107	0.564995	-0.010472	0.005103	0.043234	0.00644362	0.00731543	0.380896
cg25594376	-0.0134256	0.0142036	0.347222	0.0133385	0.00799032	0.0987306	0.0155866	0.0114546	0.177195
cg25594390	-0.00123569	0.00204242	0.546781	-0.000410844	0.00114898	0.721549	0.00131254	0.00164713	0.427747
cg25594449	-0.107458	0.0456488	0.0208786	0.0472208	0.0256801	0.0694358	0.051966	0.0368138	0.161722
cg25594486	-0.0100348	0.0146089	0.494016	0.000229492	0.00821833	0.977788	0.0146583	0.0117814	0.21685
cg25594515	0.00718018	0.0210904	0.734359	-0.00584693	0.0118646	0.62342	-0.0117319	0.0170085	0.492221
cg25594523	0.00807354	0.00822221	0.328926	-0.0070773	0.00462547	0.129712	-0.0033146	0.00663086	0.618455
cg25594542	-0.00871919	0.021773	0.689824	0.00583095	0.0122486	0.635259	0.0078181	0.017559	0.657273
cg25594549	0.0238761	0.0144492	0.102138	-0.0203991	0.0081285	0.0139839	-0.0206938	0.0116526	0.0793303
cg25594550	-0.00574154	0.0118707	0.629862	-0.00750062	0.00667797	0.264519	0.0059585	0.00957323	0.535337
cg25594609	0.0119155	0.0121747	0.330503	-0.00717932	0.00684898	0.297504	-0.00461926	0.00981839	0.639224
cg25594623	-0.016231	0.0158142	0.307636	0.0211993	0.00889642	0.0194064	0.0182026	0.0127535	0.157167
cg25594636	-0.00410235	0.00801293	0.610003	-0.0049564	0.00450774	0.274641	0.000256633	0.00646209	0.968415
cg25594681	-4.42031e-05	0.0033517	0.989509	-0.00016912	0.00188553	0.928742	-0.00198045	0.00270301	0.465767
cg25594736	0.00768522	0.010186	0.452643	-0.00513032	0.00573023	0.373151	0.00559954	0.0082146	0.497309
cg25594826	-0.00435631	0.0140259	0.756873	-0.003156	0.0078904	0.690175	0.00508261	0.0113113	0.654331
cg25594833	0.00538466	0.0112158	0.632393	-0.00146437	0.00630954	0.817027	-0.0116155	0.00904507	0.202569
cg25594876	0.00152391	0.00762104	0.841988	-0.000398788	0.00428728	0.926109	-0.00288551	0.00614605	0.639921
cg25594899	0.00477589	0.0033468	0.157242	-0.000832224	0.00188277	0.659596	-0.0028127	0.00269905	0.300317
cg25594980	-0.00339759	0.0057457	0.55587	-0.000533977	0.00323229	0.869178	0.0006961	0.00463366	0.880942
cg25594982	-0.00836922	0.0113084	0.461287	0.00180303	0.00636165	0.777543	0.0170678	0.00911978	0.0647134
cg25595005	0.00517294	0.00945636	0.585789	0.000424995	0.00531975	0.936512	-0.00379152	0.00762615	0.62035
cg25595021	-0.00243593	0.0115715	0.833772	0.0044701	0.00650962	0.494147	0.00170227	0.00933189	0.855692
cg25595028	-0.0119028	0.0100962	0.241713	0.00294821	0.00567972	0.605056	0.0079362	0.00814219	0.332474
cg25595084	-0.00555975	0.0105529	0.599674	0.00600523	0.00593664	0.314622	-0.00461546	0.0085105	0.589013
cg25595218	0.00103092	0.00388102	0.791168	0.000497361	0.0021833	0.820347	-0.000275036	0.00312988	0.930183
cg25595228	0.00185954	0.00624745	0.766699	-0.000152725	0.00351455	0.965441	-0.000790868	0.0050383	0.87564
cg25595254	0.0257086	0.0217981	0.241531	0.00190487	0.0122627	0.876922	-0.0181113	0.0175792	0.305807
cg25595319	0.00326108	0.0219453	0.882221	-0.00486047	0.0123455	0.694786	0.00725085	0.017698	0.683057
cg25595381	0.0165695	0.00982728	0.0954499	-0.00868548	0.00552841	0.119883	-0.00889061	0.00792528	0.265105
cg25595439	-0.000364859	0.0117355	0.975271	-0.00572253	0.0066019	0.388491	-0.0028506	0.00946418	0.763998
cg25595442	0.029737	0.0427887	0.488968	0.012179	0.0240711	0.614196	-0.050495	0.0345073	0.14707
cg25595449	-0.00681469	0.0140371	0.628586	0.0059653	0.00789667	0.452086	0.00606236	0.0113203	0.593682
cg25595500	0.000698393	0.0101964	0.945553	-0.00673381	0.00573608	0.243698	0.000488169	0.00822299	0.9528
cg25595541	-0.00402135	0.0121261	0.740986	0.00398844	0.00682163	0.560314	-0.00833746	0.00977917	0.396292
cg25595571	0.00269791	0.00689271	0.69647	0.00119411	0.00387755	0.75887	-0.00219443	0.00555868	0.693998
cg25595586	-0.00639676	0.0155549	0.681934	0.0127172	0.00875054	0.149823	0.00219336	0.0125444	0.861615
cg25595637	0.0203073	0.0142734	0.158473	0.00318771	0.00802962	0.692367	-0.0181636	0.0115109	0.118293
cg25595641	-0.00430209	0.00386025	0.268224	0.00344128	0.00217161	0.116756	0.0031412	0.00311313	0.31583
cg25595664	0.00146352	0.00664736	0.826271	-0.00303794	0.00373953	0.418839	0.00127337	0.00536082	0.812814
cg25595681	0.00210851	0.00901148	0.815563	-0.00645863	0.00506948	0.206128	0.00437662	0.00726738	0.548626
cg25595691	0.00138894	0.00801636	0.862856	-0.00834433	0.00450967	0.0677416	-0.00136619	0.00646485	0.833139
cg25595738	-0.00407516	0.0221996	0.854789	-0.0176359	0.0124885	0.161551	-0.000294486	0.017903	0.986915
cg25595742	-0.0149913	0.0110453	0.178291	-0.00487988	0.00621361	0.43443	0.0220515	0.00890755	0.0152859
cg25595762	-0.0078965	0.00816851	0.336436	0.00382455	0.00459526	0.407582	0.0117675	0.00658756	0.077614
cg25595767	0.0031018	0.00271263	0.256056	-0.000594735	0.00152601	0.69771	-0.0029284	0.00218762	0.184263
cg25595813	0.0153617	0.0275025	0.577933	-0.0122369	0.0154717	0.431192	-0.0159766	0.0221796	0.473299
cg25595818	0.00962761	0.00865988	0.269381	-0.00310092	0.00487168	0.526149	0.000266297	0.00698383	0.969673
cg25595834	0.0162632	0.024759	0.513046	-0.0220411	0.0139284	0.117258	-0.0238288	0.0199671	0.236032
cg25595867	0.0159674	0.00989523	0.110311	-0.00628867	0.00556664	0.261778	-0.00483712	0.00798008	0.546031
cg25595873	0.0011412	0.00282274	0.687015	-0.00196646	0.00158795	0.21899	-5.65583e-05	0.00227642	0.980237
cg25595900	0.0179696	0.0138658	0.198494	-0.00615038	0.0078003	0.43261	-0.011539	0.0111822	0.305041
cg25595908	0.0179475	0.0115602	0.124251	-0.00819795	0.00650326	0.210906	-0.0127384	0.00932278	0.175426
cg25595914	0.010941	0.00661698	0.101923	-0.00335682	0.00372244	0.369721	-0.00603714	0.00533632	0.261098
cg25596006	0.00630284	0.00822606	0.445678	-0.00637889	0.00462763	0.171686	-0.00316379	0.00663397	0.634651
cg25596040	-0.00551487	0.0123784	0.657074	-0.000438265	0.00696356	0.949965	0.010402	0.00998265	0.300364
cg25596082	0.00704323	0.012402	0.571593	-0.00203127	0.00697685	0.77165	0.00838005	0.0100017	0.404457
cg25596085	0.0334551	0.0180214	0.0668605	-0.0238866	0.0101381	0.0207678	-0.0242163	0.0145335	0.0993468
cg25596091	0.00422574	0.0114633	0.713319	-0.00911903	0.00644878	0.160993	-0.00531946	0.00924467	0.566536
cg25596209	0.00905796	0.00654474	0.16998	-0.00306786	0.00368179	0.407038	-0.00632747	0.00527805	0.233927
cg25596215	0.000134815	0.00532887	0.979876	0.0017416	0.0029978	0.562805	0.000786353	0.00429751	0.85525
cg25596287	0.0343632	0.0285511	0.232097	-0.0171897	0.0160616	0.287543	-0.0527726	0.0230252	0.0243807
cg25596289	-0.0113545	0.00638303	0.0788379	0.00379513	0.00359083	0.293553	0.00759868	0.00514764	0.1436
cg25596327	-0.000954494	0.0107067	0.929173	-0.000950969	0.00602312	0.874921	0.00430682	0.00863447	0.619213
cg25596371	-0.00948029	0.00963696	0.328034	0.000362424	0.00542135	0.946857	0.0116034	0.0077718	0.139138
cg25596385	0.00504801	0.0120511	0.676358	-0.00308803	0.00677946	0.649913	-0.00717032	0.00971872	0.462677
cg25596405	0.028263	0.0229623	0.221776	0.00180379	0.0129176	0.889276	-0.0243853	0.0185181	0.191434
cg25596449	0.00328859	0.00724873	0.651217	-0.00290769	0.00407783	0.477769	-0.00166701	0.00584579	0.776212
cg25596453	0.0127348	0.0136111	0.352118	-0.00175328	0.00765701	0.819436	-0.00627198	0.0109767	0.569244
cg25596486	0.00880099	0.00950665	0.357186	-0.000329856	0.00534804	0.950964	-0.010384	0.00766671	0.17919
cg25596575	0.01319	0.00746607	0.0808757	0.00140021	0.00420009	0.739671	-0.00538857	0.00602107	0.373339
cg25596584	0.00477265	0.0102014	0.641093	-0.00435511	0.00573887	0.450024	0.00116128	0.00822698	0.888081
cg25596598	-0.00229566	0.00301188	0.448049	0.000462977	0.00169436	0.785327	0.00219956	0.00242896	0.367729
cg25596675	0.0168525	0.0246265	0.495632	-0.0118473	0.0138538	0.394863	0.013097	0.0198602	0.511384
cg25596709	-0.000107626	0.00321097	0.97334	-0.00124341	0.00180636	0.493106	0.000169026	0.00258951	0.94811
cg25596745	0.0133042	0.0185385	0.474941	-0.00498683	0.010429	0.633756	-0.0172721	0.0149505	0.251212
cg25596754	0.00634835	0.0111505	0.570633	-0.00145697	0.00627283	0.816889	-0.00772763	0.00899244	0.392566
cg25596756	0.0323799	0.0243704	0.187516	-0.0208339	0.0137097	0.132312	-0.00237155	0.0196537	0.90424
cg25596783	0.0194638	0.0109954	0.0802833	-0.0159551	0.00618555	0.0116167	-0.014239	0.00886733	0.11203
cg25596796	-0.00532635	0.0140793	0.706144	0.00371664	0.00792044	0.640095	0.00326703	0.0113544	0.774252
cg25596818	0.00123857	0.00899892	0.890854	0.00339094	0.00506242	0.504784	-0.00585366	0.00725725	0.422151
cg25596853	0.00190659	0.00870781	0.827212	-0.00172958	0.00489865	0.724908	0.00355581	0.00702248	0.613924
cg25596917	-0.0178778	0.0084745	0.0378339	-0.00279908	0.0047674	0.558673	0.0184356	0.00683432	0.00842368
cg25596989	-0.00741444	0.0149738	0.621763	0.0122681	0.00842361	0.148967	0.00263017	0.0120757	0.828101
cg25597029	-0.00274024	0.00213037	0.201839	0.000650318	0.00119846	0.588805	0.00234465	0.00171805	0.175945
cg25597060	0.0535602	0.0183202	0.00443411	-0.00813414	0.0103062	0.432161	-0.0228851	0.0147744	0.125105
cg25597067	0.00325391	0.00260056	0.214282	-0.000539167	0.00146297	0.713384	-0.00264849	0.00209724	0.210099
cg25597084	-0.00116883	0.00890031	0.895829	0.00093843	0.00500694	0.851773	-0.00217027	0.00717772	0.763115
cg25597115	-0.00162371	0.0023577	0.492898	0.000974438	0.00132635	0.464557	0.00195856	0.00190139	0.3059
cg25597117	-0.00988625	0.0407294	0.8088	0.0206609	0.0229127	0.369751	-0.0268543	0.0328466	0.41589
cg25597138	-0.00816546	0.0153912	0.59713	0.00497361	0.00865845	0.567199	0.0101091	0.0124124	0.417671
cg25597146	0.0055216	0.00911369	0.546223	-0.00207189	0.00512698	0.687143	-0.00694106	0.0073498	0.347648
cg25597163	-0.00819585	0.0134848	0.544952	0.00587674	0.007586	0.440677	0.011395	0.0108749	0.29769
cg25597169	0.000605124	0.0141489	0.965987	0.00612845	0.0079596	0.443468	0.00420807	0.0114105	0.713203
cg25597177	-0.00403509	0.014538	0.782028	-0.00196676	0.00817846	0.810537	0.0168109	0.0117243	0.155282
cg25597208	-0.0151828	0.0238366	0.525867	0.015409	0.0134094	0.253731	-0.00493209	0.0192232	0.798131
cg25597216	0.00177053	0.00963617	0.854656	0.00303852	0.0054209	0.576599	0.00201432	0.00777116	0.796104
cg25597219	-0.0307465	0.0236192	0.196516	0.0214221	0.0132872	0.110617	0.0236516	0.0190479	0.217767
cg25597233	0.000916058	0.00239074	0.70255	0.000484156	0.00134493	0.71975	-0.0028243	0.00192803	0.146647
cg25597267	0.00433586	0.00672403	0.520774	-0.0046651	0.00378266	0.220869	-0.00232115	0.00542265	0.6697
cg25597295	0.00505667	0.00942914	0.593165	-0.004214	0.00530444	0.429158	-0.00264883	0.0076042	0.728448
cg25597307	0.00517664	0.0107268	0.630629	0.00596578	0.00603447	0.325656	-0.00331231	0.00865074	0.702755
cg25597366	0.0312286	0.0181082	0.0882427	-0.0135286	0.0101869	0.187722	-0.0340383	0.0146035	0.0221308
cg25597390	-0.0102103	0.0172472	0.555422	0.0128934	0.00970255	0.187447	0.0251049	0.0139091	0.0746284
cg25597426	-0.00320413	0.00561925	0.570042	-0.00389145	0.00316115	0.221709	0.00375686	0.00453169	0.409415
cg25597434	-0.00559622	0.0116159	0.631207	0.00120056	0.00653463	0.854668	0.00366778	0.00936775	0.696383
cg25597489	0.0245233	0.0202162	0.228471	-0.00207537	0.0113728	0.855636	-0.0187648	0.0163035	0.252972
cg25597535	-0.00519809	0.0200653	0.796217	0.000431782	0.0112879	0.969577	0.00878164	0.0161818	0.588767
cg25597579	-0.00996413	0.0113747	0.383503	0.0179443	0.00639892	0.0062481	-0.000287012	0.0091732	0.975113
cg25597580	-0.0116798	0.0149466	0.436717	0.0127482	0.00840832	0.133194	0.000774409	0.0120538	0.948925
cg25597623	-0.033379	0.0181982	0.0701252	0.0157521	0.0102376	0.127603	0.02333	0.0146761	0.115624
cg25597625	-0.00613639	0.0332061	0.853828	0.0123375	0.0186803	0.510748	0.0195153	0.0267793	0.46816
cg25597667	0.00347296	0.0119354	0.771775	0.00280525	0.00671436	0.677148	0.0050794	0.0096254	0.599077
cg25597692	-0.00289518	0.00819778	0.724838	0.00183085	0.00461173	0.692363	0.00336107	0.00661116	0.612495
cg25597760	-0.00306696	0.0275725	0.911694	0.0139077	0.0155111	0.37245	0.0182102	0.0222361	0.415107
cg25597782	0.000740113	0.0101398	0.941985	-0.00151409	0.00570423	0.791319	0.00145764	0.00817733	0.858948
cg25597784	-0.0276532	0.0205538	0.182072	0.0222608	0.0115627	0.0575446	0.0237346	0.0165757	0.155842
cg25597805	0.00457481	0.0109513	0.677189	-0.00489321	0.00616072	0.429256	0.000595039	0.00883174	0.946441
cg25597833	0.00413292	0.0036095	0.255418	-0.000970616	0.00203055	0.633873	-0.00459761	0.00291091	0.117949
cg25597843	-0.0444002	0.0174535	0.0127704	0.0124379	0.00981859	0.208699	0.0256425	0.0140755	0.0720052
cg25597878	-0.00509055	0.0224704	0.821322	0.0172456	0.0126409	0.176083	-0.00363026	0.0181214	0.841701
cg25597894	0.00137248	0.00263955	0.604437	5.76823e-05	0.0014849	0.969104	-0.000951597	0.00212868	0.655987
cg25597952	0.00136938	0.00957236	0.886585	5.73072e-05	0.00538501	0.991534	-0.000536165	0.0077197	0.944791
cg25597976	-0.0141324	0.0169521	0.406803	-0.00268934	0.00953651	0.778625	0.0174225	0.0136711	0.205993
cg25598026	-0.00612115	0.00801245	0.44701	0.000447451	0.00450747	0.921159	0.00475948	0.0064617	0.463413
cg25598062	-0.00928878	0.00843787	0.274072	0.00085779	0.00474679	0.857026	0.00918718	0.00680478	0.180566
cg25598083	0.000500591	0.0579172	0.993124	-0.012995	0.0325818	0.69101	0.0314623	0.0467078	0.502394
cg25598086	0.00126021	0.00709345	0.859414	0.000355678	0.00399048	0.929187	-0.0072264	0.00572057	0.20996
cg25598159	-0.00775374	0.0178684	0.665434	-0.00517799	0.010052	0.607806	-0.000320141	0.0144101	0.982327
cg25598203	0.0165019	0.00974895	0.0941778	0.00133974	0.00548435	0.8076	-0.0194614	0.00786211	0.0152963
cg25598256	-0.0304138	0.0103804	0.0043525	0.00530886	0.00583956	0.365858	0.0231289	0.00837133	0.00702196
cg25598308	0.0167663	0.0243795	0.4935	-0.0199331	0.0137149	0.149796	-0.0227784	0.019661	0.249881
cg25598319	-0.0257626	0.01962	0.192691	0.00717464	0.0110374	0.517426	0.0268196	0.0158227	0.0937351
cg25598370	0.0282119	0.0173879	0.108399	0.00834739	0.00978169	0.395853	-0.0219636	0.0140226	0.120994
cg25598371	0.0052418	0.0113822	0.646315	-0.00896268	0.00640315	0.165234	-0.0111318	0.00917927	0.228601
cg25598376	0.0171034	0.0165044	0.303004	-0.0155078	0.00928466	0.0985467	-0.0196124	0.0133101	0.144309
cg25598400	0.0412329	0.0285606	0.1525	-0.0148169	0.016067	0.359037	-0.0339837	0.0230329	0.143789
cg25598409	0.00312502	0.00331579	0.348625	0.00125274	0.00186532	0.503664	-0.00371653	0.00267404	0.168202
cg25598441	0.00440862	0.01348	0.744435	-0.0108694	0.00758328	0.15543	0.00279814	0.010871	0.797497
cg25598447	-0.0081717	0.00984306	0.408752	-0.000458939	0.00553729	0.934141	0.00954679	0.00793801	0.232445
cg25598463	-0.00207154	0.00656519	0.75313	-0.00147014	0.0036933	0.691588	8.59847e-05	0.00529455	0.987081
cg25598488	-0.0120299	0.0156189	0.443309	0.00697401	0.00878654	0.429572	-0.00424083	0.012596	0.737187
cg25598530	-0.00471105	0.00461944	0.310703	0.00147723	0.0025987	0.57123	0.00448875	0.00372538	0.231583
cg25598624	0.00357459	0.0127944	0.780625	-0.00926464	0.00719757	0.201522	0.00398735	0.0103181	0.700135
cg25598678	0.000625414	0.0103711	0.952056	0.00226893	0.00583436	0.69833	-3.7137e-05	0.00836388	0.996468
cg25598680	-0.00255103	0.016146	0.874833	0.00770965	0.00908304	0.398379	0.00769482	0.013021	0.55612
cg25598685	-0.00391048	0.0168426	0.816957	-0.0145855	0.00947492	0.127426	-0.00819769	0.0135828	0.547761
cg25598696	-0.0071076	0.0138663	0.609573	-0.0019092	0.00780058	0.807239	0.00293026	0.0111826	0.793925
cg25598698	-0.00594466	0.00717505	0.409698	-0.00302587	0.00403638	0.455535	0.0130429	0.00578637	0.0267639
cg25598759	-0.00175206	0.00265473	0.511052	-0.000812828	0.00149344	0.587683	0.00127462	0.00214092	0.553184
cg25598781	-0.0020006	0.0211471	0.924852	0.0206856	0.0118965	0.0856905	0.0159213	0.0170543	0.35317
cg25598786	-0.00152917	0.0116211	0.895623	-0.00543916	0.00653753	0.407746	0.0120158	0.00937191	0.203291
cg25598801	-0.0014318	0.0189264	0.939875	0.00447448	0.0106472	0.675363	0.0014276	0.0152633	0.925701
cg25598860	-0.0174422	0.00761796	0.024522	0.00413104	0.00428555	0.337807	0.0132785	0.00614356	0.0334797
cg25598890	0.00902283	0.00968515	0.354175	-0.00893657	0.00544846	0.104659	-0.00880036	0.00781067	0.263036
cg25598908	-0.000312947	0.00241921	0.897379	8.27973e-05	0.00136094	0.951631	0.00120212	0.00195099	0.539437
cg25598969	-0.00281743	0.0141806	0.842986	0.00525897	0.00797743	0.51153	0.00653288	0.0114361	0.569337
cg25599012	-0.00534181	0.0117298	0.64998	0.0133865	0.00659871	0.0456239	0.011783	0.00945962	0.216329
cg25599065	0.00179943	0.0119524	0.880687	0.00934299	0.00672391	0.168304	0.000424388	0.00963909	0.964985
cg25599109	-0.00664167	0.00992694	0.505273	-0.00377349	0.00558448	0.501059	0.00704861	0.00800565	0.381096
cg25599129	-0.0208443	0.0210588	0.325075	-0.00521363	0.0118468	0.660991	0.0210318	0.016983	0.218977
cg25599145	0.0148462	0.00736632	0.0470206	-0.00230926	0.00414398	0.578817	-0.00774441	0.00594062	0.195878
cg25599167	-0.00813415	0.0139541	0.561488	0.00492377	0.00784997	0.532187	0.0122603	0.0112534	0.279024
cg25599198	-0.0276696	0.0124662	0.029111	0.00661136	0.00701298	0.348489	0.0236329	0.0100535	0.0210527
cg25599211	0.0198563	0.0162857	0.226122	-0.0106573	0.00916165	0.247983	-0.00942189	0.0131337	0.475106
cg25599242	-0.0108359	0.00605416	0.0770444	0.0030784	0.00340582	0.368622	0.00925194	0.00488243	0.0614991
cg25599269	-0.00321323	0.00340266	0.347679	0.00216028	0.0019142	0.262259	0.00247546	0.0027441	0.369553
cg25599326	0.00338638	0.0091405	0.711946	0.00194951	0.00514206	0.705537	-0.0088356	0.00737143	0.234003
cg25599412	0.00392569	0.00441661	0.376594	-0.000603611	0.0024846	0.808636	-0.00525383	0.00356181	0.143895
cg25599473	0.0265335	0.018711	0.159826	-0.0234704	0.010526	0.0283999	-0.0291676	0.0150896	0.0565709
cg25599500	-0.00550053	0.0118533	0.643798	0.0077503	0.00666818	0.248374	0.00543446	0.0095592	0.57119
cg25599501	-0.0174565	0.0111478	0.121084	0.00259086	0.00627127	0.68055	0.0110559	0.00899021	0.222175
cg25599521	0.0158831	0.012137	0.194181	0.00754816	0.00682777	0.272059	-0.00490028	0.00978798	0.617917
cg25599538	0.0028992	0.00493011	0.558051	-0.00208968	0.00277347	0.45326	0.000652936	0.00397593	0.869946
cg25599567	-0.0563856	0.0189145	0.00374581	0.0108583	0.0106405	0.310404	0.0424516	0.0152538	0.00663485
cg25599573	-0.000463913	0.0246852	0.98505	0.0151164	0.0138868	0.279432	0.0173567	0.0199075	0.385739
cg25599641	-0.00307998	0.00789878	0.697563	-0.00621043	0.00444352	0.165859	0.00801566	0.00637003	0.211715
cg25599673	0.00898402	0.0110043	0.416547	0.0023325	0.00619054	0.707272	-0.00305777	0.00887448	0.731278
cg25599677	-0.0233134	0.0151572	0.127738	7.25839e-05	0.00852682	0.993228	0.0114956	0.0122237	0.349656
cg25599739	0.00774373	0.00878626	0.380616	-0.00174432	0.00494278	0.725036	0.00370854	0.00708574	0.602071
cg25599753	-0.0038087	0.0104017	0.715155	0.00700023	0.00585156	0.234905	-0.00132932	0.00838853	0.874463
cg25599761	-0.0170009	0.0122989	0.170497	-0.00453351	0.00691882	0.514081	0.0115721	0.00991851	0.246589
cg25599786	0.0775851	0.0557276	0.167488	-0.0346039	0.03135	0.272798	-0.0784613	0.044942	0.0844526
cg25599902	-0.00833074	0.0128753	0.519353	-0.00757242	0.00724308	0.29877	0.00942938	0.0103833	0.36638
cg25599924	-0.00157636	0.00555372	0.777224	0.000982084	0.00312429	0.754035	-0.000100514	0.00447884	0.982148
cg25599948	-0.0115634	0.00913494	0.209028	0.00389448	0.00513893	0.450643	0.00987415	0.00736694	0.183709
cg25599950	-0.00683637	0.0112255	0.544145	0.00547374	0.00631498	0.388499	0.00234954	0.00905286	0.79585
cg25600027	-0.00143974	0.0027623	0.603575	-0.000728503	0.00155396	0.640409	0.00235988	0.00222768	0.292444
cg25600049	-0.0177619	0.0117886	0.135595	0.00847944	0.00663177	0.204515	0.0137904	0.00950701	0.150586
cg25600063	0.00479382	0.0194693	0.806103	-0.0054675	0.0109526	0.618932	0.0113453	0.0157012	0.471922
cg25600136	0.000301524	0.00333993	0.928278	-0.00183757	0.0018789	0.330848	0.00099902	0.00269351	0.711636
cg25600227	0.00634073	0.00600498	0.294	-0.0057362	0.00337815	0.0931605	-0.00392568	0.00484276	0.419844
cg25600236	-0.00305832	0.0126759	0.809927	-0.000930396	0.00713093	0.8965	0.00908055	0.0102226	0.376895
cg25600256	-0.0164491	0.0162965	0.315666	-0.00138412	0.00916772	0.880351	0.00783175	0.0131424	0.552817
cg25600259	-0.00139186	0.0193384	0.942792	0.00933466	0.0108789	0.393279	0.00352393	0.0155956	0.821777
cg25600270	0.0139839	0.00755936	0.0678058	-0.00191496	0.00425258	0.653636	-0.00507968	0.0060963	0.407044
cg25600272	0.000232674	0.0170787	0.989162	0.00378911	0.00960775	0.694288	0.0142895	0.0137732	0.302452
cg25600316	0.0125946	0.0140778	0.373507	-0.00691264	0.0079196	0.385203	-0.0023186	0.0113532	0.838666
cg25600383	-0.00619058	0.00984272	0.531068	0.00414861	0.0055371	0.455782	0.00103212	0.00793774	0.896852
cg25600410	-0.00344037	0.00943934	0.716411	-0.00101243	0.00531018	0.849247	0.00606819	0.00761243	0.427589
cg25600446	-0.00282872	0.0254866	0.911887	-0.00667411	0.0143377	0.642768	-0.00123893	0.0205539	0.952076
cg25600472	-0.0129963	0.0246978	0.600113	-0.0091914	0.013894	0.510056	-0.00530164	0.0199178	0.790748
cg25600478	0.02766	0.0391644	0.481962	-0.0172369	0.0220322	0.436184	-0.00822474	0.0315844	0.795181
cg25600481	0.00750627	0.00805214	0.35387	0.00168557	0.0045298	0.71074	-0.0140125	0.00649371	0.0337602
cg25600555	0.0132634	0.0111251	0.236499	-0.000654846	0.00625852	0.916914	-0.0104217	0.00897193	0.248653
cg25600562	-0.00358774	0.00328439	0.277761	0.00175622	0.00184766	0.344547	0.00463427	0.00264872	0.0837923
cg25600567	-0.00145793	0.00370211	0.694708	-0.000208162	0.00208265	0.920619	0.00202148	0.0029856	0.500195
cg25600606	-0.00386974	0.0087352	0.658887	0.00874403	0.00491406	0.07875	-0.000883352	0.00704457	0.900507
cg25600658	-0.00649257	0.0289946	0.823354	0.00555793	0.0163111	0.734137	0.0160771	0.0233829	0.493602
cg25600692	0.00899736	0.00948746	0.345643	-0.00284608	0.00533724	0.595253	-0.00737698	0.00765123	0.337703
cg25600735	0.00125562	0.00319953	0.695715	-0.00065716	0.00179992	0.715939	0.0012332	0.00258028	0.633926
cg25600750	-0.0147013	0.0129706	0.260221	-0.00319912	0.00729673	0.662186	0.0213539	0.0104603	0.0443093
cg25600763	-0.00607426	0.0108979	0.578733	-0.000843143	0.00613069	0.890939	0.00278936	0.00878868	0.751733
cg25600766	0.0125468	0.0108988	0.252873	-0.0159231	0.00613122	0.0110786	-0.000328447	0.00878943	0.970279
cg25600774	0.00102998	0.010499	0.922081	-0.00118276	0.00590629	0.84176	-0.000889741	0.00846699	0.916557
cg25600902	0.00113581	0.00420987	0.787971	-0.0042829	0.0023683	0.0740755	-0.00278746	0.00339508	0.413927
cg25600933	-0.00571935	0.0171608	0.739743	0.00111234	0.00965393	0.908541	-0.00641936	0.0138394	0.643944
cg25600951	0.000606504	0.0111726	0.956836	0.00776315	0.00628526	0.220183	0.00828701	0.00901026	0.360316
cg25600973	0.00641821	0.00701003	0.36248	0.00217031	0.00394355	0.583527	-0.00448612	0.00565329	0.429672
cg25600990	-0.00658984	0.0104311	0.529247	-0.00318902	0.00586811	0.588243	0.00812252	0.00841226	0.337005
cg25601025	0.0121903	0.0185424	0.512683	-0.00885029	0.0104312	0.398573	-0.00775186	0.0149537	0.605532
cg25601040	-0.0436399	0.0234127	0.065782	0.00169115	0.013171	0.898136	0.0230885	0.0188813	0.224776
cg25601086	0.00153903	0.0112009	0.891038	0.00958192	0.00630114	0.132055	-0.00430371	0.00903302	0.634982
cg25601136	-0.00368497	0.00412796	0.374545	-0.00481013	0.00232221	0.0413581	0.00390418	0.00332902	0.244164
cg25601207	-0.00119138	0.0101401	0.906748	-0.00577365	0.0057044	0.314344	0.00543858	0.00817757	0.507812
cg25601229	5.70639e-05	0.00399623	0.988641	-0.000603711	0.00224811	0.788933	-0.000269187	0.00322279	0.93363
cg25601231	0.0105268	0.00817629	0.20142	-0.00294602	0.00459963	0.523576	-0.00387948	0.00659383	0.557857
cg25601281	0.00219392	0.00972764	0.822105	0.000819738	0.00547236	0.88128	-0.00391127	0.00784492	0.619368
cg25601286	-0.00196003	0.0146322	0.893756	-0.00239408	0.00823145	0.771878	0.0070521	0.0118002	0.55168
cg25601291	-0.0209404	0.00778707	0.00862076	0.00180852	0.00438068	0.680763	0.0120663	0.00627994	0.0580322
cg25601319	0.00108476	0.0038277	0.777562	-0.000155664	0.0021533	0.94254	-0.000547526	0.00308688	0.859638
cg25601320	-0.00322836	0.00472572	0.496372	0.000318988	0.00265849	0.904776	0.00538829	0.00381109	0.16106
cg25601366	-0.00324459	0.00600082	0.590134	0.00503356	0.00337581	0.139646	-0.000313252	0.00483941	0.948541
cg25601446	-0.0218247	0.0109342	0.0491357	0.00110715	0.00615114	0.857588	0.0103459	0.008818	0.243963
cg25601457	0.0240564	0.0193046	0.216134	-0.0149955	0.01086	0.170957	-0.0170976	0.0155683	0.275204
cg25601460	0.0103102	0.0150132	0.494114	-0.0101806	0.0084458	0.23139	-0.00635504	0.0121075	0.60103
cg25601471	0.0771518	0.0815022	0.346515	0.052948	0.0458497	0.251402	-0.0963666	0.065728	0.146299
cg25601481	0.0202626	0.0256994	0.43263	-0.0149226	0.0144574	0.304917	-0.0219543	0.0207255	0.292469
cg25601501	-0.00426665	0.00767752	0.579853	0.00188919	0.00431905	0.662925	-0.00353914	0.0061916	0.569099
cg25601516	0.00301275	0.0213061	0.887886	0.00881432	0.0119859	0.464126	0.0151361	0.0171824	0.380854
cg25601547	-0.000912865	0.0100974	0.928177	-0.00668725	0.00568035	0.242378	-0.00128818	0.0081431	0.87468
cg25601631	-2.61942e-05	0.00268026	0.992225	0.000850735	0.0015078	0.574089	0.000431899	0.00216152	0.842104
cg25601661	0.00101707	0.012338	0.934495	0.00384152	0.00694084	0.581397	0.00124179	0.00995008	0.900975
cg25601695	0.00442606	0.00323993	0.175512	0.00173822	0.00182265	0.342952	-0.00543435	0.00261287	0.0405524
cg25601709	-0.103486	0.0937582	0.272815	0.0727426	0.0527444	0.171466	0.105834	0.075612	0.165244
cg25601713	-0.0978352	0.124273	0.43332	0.150399	0.0699109	0.0342907	0.0379271	0.100221	0.706051
cg25601829	-0.00733156	0.00819316	0.3734	0.00194902	0.00460913	0.673465	0.0111136	0.00660744	0.0962433
cg25601830	0.0132479	0.0238504	0.580039	-0.0163295	0.0134172	0.226952	-0.0151459	0.0192343	0.433214
cg25601859	-0.00604318	0.00890948	0.499433	0.00452898	0.0050121	0.368756	0.000313964	0.00718512	0.965249
cg25601885	-0.0035098	0.0130704	0.788942	-0.0042262	0.00735288	0.566966	0.00369509	0.0105407	0.726791
cg25601886	-0.00331963	0.0106658	0.75638	-0.0100107	0.00600012	0.0989115	0.00582349	0.00860151	0.500224
cg25601889	-0.0203159	0.01749	0.24866	0.0223591	0.00983912	0.0255818	0.0196475	0.0141049	0.167267
cg25601892	-0.0144875	0.0127764	0.260013	0.0053266	0.00718744	0.460677	0.00357	0.0103036	0.729837
cg25601949	-0.0141478	0.0197758	0.476316	0.0190511	0.011125	0.0904595	0.0121126	0.0159483	0.449662
cg25601967	0.00563531	0.0163331	0.730928	-0.00777069	0.00918829	0.400085	-0.00731783	0.0131719	0.579969
cg25602071	0.0204853	0.0100676	0.0449908	-0.0129856	0.00566362	0.0243291	-0.00881797	0.00811911	0.280516
cg25602128	-0.00754684	0.00845662	0.374689	-0.00211114	0.00475734	0.658341	0.00459326	0.00681991	0.502452
cg25602142	0.0084618	0.00809439	0.298806	-0.00384148	0.00455356	0.40125	-0.00459443	0.00652778	0.483464
cg25602159	0.00338013	0.00536294	0.530206	-0.000567392	0.00301697	0.851272	-0.00344972	0.00432499	0.42731
cg25602168	0.0192443	0.0127222	0.134077	-0.000121697	0.00715697	0.986473	-0.0116111	0.0102599	0.260947
cg25602176	0.0140253	0.0100912	0.168203	-0.00433074	0.00567688	0.447651	-0.0109376	0.00813811	0.182526
cg25602182	0.0281719	0.0168034	0.0973032	-0.0168574	0.00945289	0.0781064	-0.0188147	0.0135512	0.16864
cg25602225	0.0122904	0.00655086	0.0640675	-0.0134939	0.00368524	0.000434559	-0.00540918	0.00528299	0.308794
cg25602230	-0.000443785	0.00288219	0.877995	0.00313836	0.0016214	0.0562427	0.000205907	0.00232437	0.929619
cg25602232	0.00537782	0.00792348	0.49916	0.00490699	0.00445742	0.274065	-0.00511201	0.00638995	0.425937
cg25602320	0.00998707	0.00994414	0.318076	-0.00654665	0.00559416	0.245165	0.00111144	0.00801953	0.890101
cg25602395	0.00287748	0.0127009	0.821313	-0.000284621	0.00714502	0.968318	-0.00525408	0.0102428	0.609314
cg25602457	0.000463115	0.00254291	0.855922	0.000517111	0.00143053	0.718637	0.00104104	0.00205075	0.613022
cg25602485	-0.00391593	0.0071618	0.585963	-0.00364676	0.00402893	0.367948	0.00808851	0.00577568	0.165021
cg25602490	-0.00450357	0.00613129	0.464652	0.00277348	0.00344921	0.423586	-0.00287546	0.00494463	0.562421
cg25602520	0.0073475	0.0363735	0.840398	-0.00411631	0.0204622	0.841049	-0.0258803	0.0293337	0.380117
cg25602536	0.00856765	0.00476067	0.0754609	-0.00571325	0.00267816	0.0357845	-0.00608463	0.00383928	0.116717
cg25602543	-0.00964451	0.0156149	0.538459	0.00502041	0.00878428	0.569155	0.000481991	0.0125928	0.969558
cg25602603	-0.00813514	0.023546	0.730572	0.0125386	0.013246	0.346529	-0.0024195	0.0189889	0.898912
cg25602651	-0.0106378	0.01491	0.477509	-0.00250871	0.00838771	0.765599	0.00541911	0.0120242	0.653366
cg25602653	-0.00591739	0.00964109	0.541008	0.000906777	0.00542367	0.867619	0.00304491	0.00777513	0.696318
cg25602666	0.0152114	0.0202968	0.455656	-0.0117706	0.0114181	0.305526	-0.0267235	0.0163685	0.10625
cg25602684	-0.00156727	0.00233893	0.504623	-0.00211553	0.00131578	0.111584	0.000739959	0.00188624	0.695824
cg25602692	-0.0110038	0.00883931	0.216602	0.00370516	0.00497263	0.45826	0.0120816	0.00712853	0.0937692
cg25602718	0.0397333	0.0389468	0.310532	-0.00637046	0.0219098	0.771945	-0.0777096	0.031409	0.0153448
cg25602732	0.00135648	0.00279906	0.629192	-0.000837687	0.00157464	0.596122	-0.00103197	0.00225733	0.648719
cg25602756	-0.00637665	0.0186469	0.733219	0.00445055	0.01049	0.672443	0.000376166	0.015038	0.980102
cg25602759	-0.00363696	0.00706879	0.608231	-0.00168971	0.00397661	0.671974	0.00406681	0.00570068	0.477558
cg25602765	-0.00226841	0.0130843	0.862774	-0.000644037	0.00736068	0.930482	0.00279886	0.0105519	0.791462
cg25602768	-0.00955922	0.0102255	0.352518	0.00517605	0.00575243	0.370768	0.00485161	0.00824642	0.557871
cg25602892	0.0244506	0.00989092	0.015429	-0.00587768	0.00556422	0.293808	-0.00544516	0.00797661	0.49669
cg25602921	0.00408968	0.00259863	0.119252	-0.00187085	0.00146188	0.204112	-0.00167049	0.00209568	0.427609
cg25602954	0.0293687	0.0134792	0.0321129	-0.00567975	0.00758283	0.455908	-0.0176106	0.0108704	0.108925
cg25602989	0.00302525	0.0107143	0.778357	-0.000893461	0.00602743	0.88251	0.00288104	0.00864065	0.739632
cg25602992	0.025204	0.00843082	0.00365362	-0.00746637	0.00474283	0.119146	-0.0145578	0.0067991	0.035126
cg25603100	-0.0478319	0.0311381	0.128222	0.0237472	0.017517	0.178795	0.0427084	0.0251115	0.0926463
cg25603108	-0.00595246	0.0135406	0.661341	0.00410048	0.00761736	0.591771	0.00906599	0.0109199	0.408736
cg25603198	0.00110332	0.00315764	0.727644	6.9191e-05	0.00177635	0.969021	-0.000445045	0.0025465	0.861678
cg25603279	-0.0213048	0.011609	0.0699739	0.00748139	0.00653074	0.255191	0.0150562	0.00936218	0.111502
cg25603305	0.0059577	0.0148507	0.6893	-0.00501808	0.00835441	0.549671	-0.0173018	0.0119765	0.152233
cg25603338	0.00206344	0.0024171	0.395678	0.000938761	0.00135976	0.491831	-0.000624729	0.00194928	0.749382
cg25603379	0.00381228	0.00259333	0.145244	0.000542975	0.0014589	0.710683	-0.00247235	0.00209141	0.240443
cg25603409	-0.0084291	0.00891545	0.34711	0.00134536	0.00501546	0.789163	0.00618949	0.00718993	0.39174
cg25603587	0.0102339	0.011322	0.368608	-0.0053492	0.00636928	0.403352	-0.00953128	0.00913071	0.299505
cg25603603	0.000351274	0.00386153	0.927732	0.000149838	0.00217233	0.945171	0.000721376	0.00311416	0.817371
cg25603742	-0.0371311	0.0269593	0.172034	0.0270741	0.0151661	0.0778015	0.0272106	0.0217415	0.214166
cg25603752	-0.0150696	0.0104452	0.152772	0.00548161	0.00587602	0.353525	0.0102349	0.0084236	0.227719
cg25603766	-0.00764529	0.0205408	0.71067	0.0183483	0.0115554	0.116031	-0.00347079	0.0165653	0.834542
cg25603883	0.00576954	0.0149825	0.701135	-0.011767	0.0084285	0.166323	-0.0079424	0.0120827	0.512741
cg25603900	-0.00651021	0.00988944	0.512125	-0.00537548	0.00556338	0.336672	0.0131982	0.00797541	0.101641
cg25603927	0.00535952	0.0173016	0.757494	-0.00804921	0.00973316	0.41056	-0.00117695	0.013953	0.932976
cg25603953	0.0163528	0.0193932	0.401468	-0.0101741	0.0109098	0.353685	-0.0163099	0.0156398	0.299975
cg25604018	-0.00345142	0.0369437	0.925787	0.0309407	0.020783	0.140253	0.0096935	0.0297935	0.745711
cg25604043	-0.00871114	0.00979252	0.376207	-0.00246629	0.00550886	0.655513	0.0101187	0.00789725	0.203575
cg25604066	0.0013663	0.0126833	0.914469	-0.00728068	0.00713512	0.310434	0.000524222	0.0102286	0.959246
cg25604067	0.00110201	0.00420225	0.793768	-0.00317026	0.00236401	0.183475	-0.000730354	0.00338894	0.829885
cg25604082	0.00531881	0.022095	0.810348	-0.0062946	0.0124297	0.613875	-0.00655497	0.0178187	0.713884
cg25604246	0.00476664	0.00363504	0.193287	-0.00261772	0.00204492	0.203989	-0.000784728	0.00293151	0.789588
cg25604247	0.0180354	0.0188697	0.341891	-0.011141	0.0106153	0.296912	0.0061755	0.0152176	0.685899
cg25604316	-0.000131692	0.00653412	0.983967	-0.00272269	0.00367582	0.460915	0.00353276	0.00526949	0.504409
cg25604352	0.0216064	0.0150527	0.154849	-0.00556353	0.00846803	0.512953	-0.0126623	0.0121394	0.299869
cg25604516	0.0152993	0.0115109	0.187364	-1.89029e-05	0.00647552	0.997678	-0.0150055	0.00928301	0.109704
cg25604536	-0.00827409	0.0231449	0.72161	0.00275075	0.0130203	0.833186	0.00762576	0.0186654	0.683896
cg25604547	-0.0133156	0.0171227	0.43893	0.0181229	0.00963251	0.0633366	0.014567	0.0138087	0.294454
cg25604565	0.00794777	0.0192715	0.681077	0.00414898	0.0108413	0.702897	-0.0187264	0.0155416	0.231578
cg25604594	-0.0136239	0.0226158	0.548507	0.00638614	0.0127227	0.617002	-0.00798516	0.0182387	0.662632
cg25604613	-0.0101629	0.00787009	0.200089	0.00240411	0.00442738	0.588544	0.0108838	0.00634689	0.0900212
cg25604616	0.0102736	0.0152852	0.503325	0.00445937	0.0085988	0.605384	0.00524815	0.0123268	0.671366
cg25604642	0.00260205	0.00349504	0.458628	-0.00227491	0.00196616	0.250501	-0.0012323	0.0028186	0.663074
cg25604731	0.0214951	0.0171345	0.213103	0.000980332	0.00963917	0.919232	-0.0075526	0.0138183	0.586109
cg25604829	-0.00787572	0.00876412	0.371387	-0.00364463	0.00493032	0.461806	0.00982739	0.00706789	0.168029
cg25604883	0.000574091	0.00371256	0.877476	0.000442868	0.00208853	0.832577	0.00247304	0.00299402	0.411121
cg25604984	0.00540163	0.00338966	0.114747	-0.00140677	0.00190688	0.462709	-0.00327831	0.00273362	0.23376
cg25604994	-0.000718263	0.00352003	0.838802	-0.00284099	0.00198022	0.155047	0.000949187	0.00283876	0.738926
cg25605005	0.00608465	0.00932705	0.515926	-0.00175261	0.005247	0.739187	-0.00513466	0.00752187	0.496696
cg25605038	-0.00781161	0.0113952	0.494883	0.00291063	0.00641046	0.650954	0.0068471	0.00918974	0.458278
cg25605045	-0.00160043	0.00361053	0.658698	-0.00184447	0.00203113	0.366393	0.00253652	0.00291174	0.386134
cg25605102	-0.00746393	0.0140517	0.596681	0.014422	0.00790488	0.0715989	-0.00175082	0.0113321	0.877581
cg25605120	0.00946816	0.0189289	0.61823	-0.0109266	0.0106486	0.307753	-0.0102764	0.0152654	0.502656
cg25605140	0.000961875	0.00911786	0.916233	-0.00430351	0.00512932	0.403821	-0.00122256	0.00735316	0.868345
cg25605174	-0.0160004	0.00842102	0.0608162	0.0063918	0.00473731	0.180841	0.00633712	0.00679119	0.353392
cg25605180	0.0102969	0.00956888	0.284936	-0.00532633	0.00538305	0.325245	-0.00703027	0.0077169	0.36486
cg25605195	0.0102298	0.0129261	0.430907	-0.0194208	0.00727166	0.0090674	-0.000297114	0.0104243	0.977329
cg25605243	-0.00669589	0.00807741	0.409446	0.00668854	0.00454401	0.144728	0.00759758	0.00651409	0.246743
cg25605277	0.0204467	0.00849483	0.0182515	-0.00204142	0.00477883	0.670329	-0.0204863	0.00685072	0.00364414
cg25605280	0.000618786	0.00827837	0.940591	-0.00460562	0.00465707	0.325493	0.00415821	0.00667616	0.535054
cg25605289	0.000849055	0.00332194	0.798885	0.000826757	0.00186878	0.65932	0.00106231	0.002679	0.692706
cg25605290	-0.00989493	0.00582817	0.0932083	0.00711717	0.00327868	0.0327394	0.00663855	0.00470017	0.161481
cg25605307	0.00415657	0.0236469	0.860887	0.015466	0.0133027	0.248239	-0.000771477	0.0190702	0.967826
cg25605313	0.0358817	0.0285289	0.211933	-0.0294762	0.0160491	0.0697618	-0.0172744	0.0230073	0.454835
cg25605323	0.0164637	0.00870978	0.0621314	-0.00697246	0.00489976	0.15839	-0.0157686	0.00702407	0.0273684
cg25605360	0.00880321	0.0099552	0.379038	-0.0107311	0.00560037	0.0587088	-0.00574641	0.00802844	0.476103
cg25605408	-0.0233107	0.0185221	0.211644	0.0130153	0.0104198	0.21506	-0.00164114	0.0149373	0.912772
cg25605443	0.0335695	0.0277468	0.22969	-0.0142323	0.0156092	0.36446	-0.033144	0.0223766	0.142254
cg25605491	0.0093039	0.0101891	0.363759	0.00126069	0.00573194	0.826445	-0.00129131	0.00821705	0.8755
cg25605541	-0.0071648	0.0100615	0.478351	0.00477563	0.00566016	0.401191	-0.00136716	0.00811415	0.866598
cg25605545	0.00320575	0.00724273	0.659168	0.00549557	0.00407446	0.180988	-0.00367712	0.00584096	0.530683
cg25605550	-0.00859296	0.00839392	0.308876	0.000961621	0.00472206	0.839118	0.00961068	0.00676934	0.159342
cg25605579	-0.031709	0.0173327	0.0708417	0.0199568	0.00975065	0.0437755	0.0180261	0.0139781	0.200688
cg25605588	0.00184014	0.00317972	0.564315	-7.96612e-05	0.00178878	0.964583	-0.000896443	0.00256431	0.727515
cg25605601	0.00224128	0.00353104	0.527305	-0.00112655	0.00198641	0.572123	0.000122489	0.00284763	0.965791
cg25605633	0.0263857	0.0182019	0.150846	-0.0106124	0.0102396	0.302955	-0.0136083	0.0146791	0.356523
cg25605719	-0.00267614	0.00939786	0.77652	0.00578158	0.00528684	0.277229	0.00315983	0.00757897	0.677787
cg25605731	0.0318997	0.0178914	0.0781619	-0.0098031	0.0100649	0.332828	-0.0321774	0.0144286	0.0283755
cg25605737	0.00324091	0.00796846	0.685238	-0.0122492	0.00448272	0.0076434	-0.000727221	0.00642622	0.910167
cg25605754	-0.0067992	0.018742	0.717671	-0.00342452	0.0105435	0.746131	0.00233225	0.0151147	0.877736
cg25605769	0.0071027	0.0032018	0.029197	-0.00275156	0.0018012	0.130317	-0.00457579	0.00258211	0.0799593
cg25605771	-0.00147332	0.00760567	0.846863	-0.00246178	0.00427863	0.566564	9.82079e-05	0.00613365	0.987263
cg25605773	-0.00839777	0.0120219	0.486747	0.00728402	0.00676302	0.284511	0.00514908	0.00969516	0.596736
cg25605792	-0.000301332	0.00346107	0.930826	-0.000155563	0.00194705	0.936507	0.00217879	0.0027912	0.437212
cg25605800	0.0113505	0.00882458	0.201854	-0.00920389	0.00496434	0.0672074	-0.00314246	0.00711665	0.659925
cg25605888	0.0390932	0.0315765	0.219107	-0.0325317	0.0177636	0.0705491	-0.0334453	0.0254651	0.192591
cg25605912	-0.000147657	0.00319349	0.96323	0.000533309	0.00179652	0.767301	0.000402908	0.00257542	0.876054
cg25605947	0.00368347	0.00392494	0.350658	-0.00477319	0.00220801	0.0334474	-0.000188711	0.0031653	0.952599
cg25606020	-0.010058	0.0188936	0.595872	0.00582064	0.0106287	0.58538	0.00195136	0.0152369	0.898397
cg25606039	0.0173195	0.022796	0.4495	-0.000344073	0.0128241	0.978658	-0.0146229	0.018384	0.428588
cg25606046	-0.00100252	0.00914378	0.912954	0.00101118	0.00514391	0.844627	0.00257809	0.00737407	0.727492
cg25606097	0.00440369	0.0138397	0.751119	0.00069611	0.00778562	0.928967	-0.00345342	0.0111611	0.757763
cg25606253	-0.0106599	0.00994992	0.287043	0.00948075	0.00559741	0.0939696	0.0121244	0.00802419	0.134501
cg25606329	-0.0149562	0.0143616	0.300643	0.0113234	0.00807923	0.164693	0.0104103	0.011582	0.371282
cg25606376	-0.00334708	0.0131386	0.799531	0.00140007	0.00739124	0.850213	0.00949035	0.0105957	0.372955
cg25606461	0.00969121	0.00612832	0.117505	0.00217703	0.00344754	0.529425	-0.00456528	0.00494223	0.358243
cg25606614	-0.00700168	0.0077124	0.366526	0.00294181	0.00433867	0.499586	0.000432832	0.00621973	0.944683
cg25606624	0.00333667	0.00346038	0.337656	0.000280978	0.00194667	0.885575	-0.00462733	0.00279065	0.100973
cg25606639	0.00395974	0.00595124	0.507619	-0.00468994	0.00334792	0.164898	0.00303788	0.00479942	0.528454
cg25606641	-0.00866351	0.00560977	0.126216	0.00688875	0.00315582	0.0318027	0.00682608	0.00452404	0.135046
cg25606723	-0.00390377	0.00532485	0.4655	-0.00228922	0.00299553	0.446858	0.00502567	0.00429426	0.245142
cg25606739	-0.00636047	0.00783521	0.419185	0.00482803	0.00440776	0.276458	0.0104805	0.00631877	0.100875
cg25606746	-0.0162508	0.0219564	0.461255	-0.00536923	0.0123518	0.664887	0.00774196	0.0177069	0.663055
cg25606766	-0.0212814	0.0191878	0.27051	0.00365363	0.0107942	0.735836	0.0261745	0.0154741	0.094405
cg25606773	0.00230184	0.0146921	0.875875	-0.000859181	0.00826518	0.917452	-0.00540164	0.0118486	0.649633
cg25606780	-0.00801018	0.00811105	0.326169	-0.00416123	0.00456293	0.364367	0.00463279	0.00654121	0.480731
cg25606829	-0.00394271	0.0182365	0.829351	0.0130322	0.0102591	0.207441	0.0143792	0.0147069	0.33099
cg25606842	0.00467928	0.00933948	0.617651	0.0031679	0.005254	0.548148	-0.00243583	0.00753189	0.747185
cg25606844	-0.0161559	0.0129525	0.215706	0.00815998	0.00728652	0.265922	-0.000244413	0.0104456	0.981387
cg25606905	-0.0133259	0.0165152	0.421985	0.00593394	0.00929076	0.52474	0.00779472	0.0133188	0.559936
cg25606969	0.173633	0.0842619	0.0423952	-0.0523677	0.0474022	0.272385	-0.11945	0.0679537	0.0823788
cg25606978	0.00520423	0.00627099	0.408925	-0.000622336	0.0035278	0.860392	-0.0048448	0.00505729	0.340787
cg25607025	-0.00380998	0.0180445	0.833281	-0.00500458	0.0101511	0.623278	-0.00118249	0.0145521	0.935427
cg25607038	-0.00110446	0.00765679	0.885648	-0.00676383	0.00430739	0.120064	0.00288254	0.00617488	0.641825
cg25607046	0.00584059	0.0136724	0.670327	-0.0102477	0.00769149	0.186311	-0.00780802	0.0110262	0.480799
cg25607121	0.00252662	0.00713917	0.724283	0.00337296	0.0040162	0.403354	-0.00376443	0.00575744	0.514981
cg25607155	0.000466374	0.00736452	0.949655	-0.000466912	0.00414297	0.910534	-3.91393e-06	0.00593917	0.999476
cg25607161	-0.0128642	0.0147792	0.386518	0.00504618	0.00831413	0.545509	-0.000132051	0.0119188	0.991186
cg25607225	-0.00253762	0.00886465	0.775374	0.00249624	0.00498688	0.617974	0.0060745	0.00714897	0.397877
cg25607226	-0.0277542	0.0124396	0.0283062	0.00166205	0.00699801	0.812838	0.0179588	0.010032	0.0769912
cg25607239	-0.000517315	0.00208209	0.804379	-0.00112985	0.0011713	0.337477	0.000603903	0.00167912	0.719998
cg25607249	-0.0089335	0.0131036	0.497244	0.00515437	0.00737152	0.486318	0.00995007	0.0105675	0.349079
cg25607253	0.00950385	0.0103065	0.359077	-0.00806043	0.00579802	0.168097	0.00318159	0.00831178	0.702838
cg25607267	0.0125407	0.00855792	0.146503	0.0016974	0.00481433	0.725281	-0.0132218	0.0069016	0.0587586
cg25607284	-0.0014381	0.00243099	0.555708	0.000271704	0.00136757	0.842991	0.00113003	0.00196049	0.565867
cg25607294	-0.00298176	0.00268654	0.270178	0.00104223	0.00151134	0.492319	0.00264576	0.00216658	0.225399
cg25607321	0.000460783	0.00331645	0.889827	-0.000942159	0.0018657	0.614872	0.000511226	0.00267458	0.84887
cg25607358	0.0308552	0.0160088	0.0572717	-0.00187596	0.0090059	0.835491	-0.0237054	0.0129104	0.0698335
cg25607361	-0.0299948	0.0173289	0.0870965	0.0271833	0.00974854	0.00653403	0.0198513	0.0139751	0.159127
cg25607383	-0.00278425	0.00557213	0.618595	0.00427577	0.00313464	0.176157	3.52672e-05	0.00449368	0.993757
cg25607397	-0.00217978	0.0113152	0.847699	-0.00289189	0.00636548	0.650765	8.48394e-05	0.00912526	0.992604
cg25607528	0.0281245	0.0250101	0.263956	-0.0298102	0.0140696	0.0370287	0.000750904	0.0201696	0.970389
cg25607592	-0.000595045	0.00765148	0.938195	-0.000873811	0.0043044	0.839617	0.00346811	0.0061706	0.57557
cg25607621	6.03835e-05	0.0121822	0.996057	-0.00467732	0.00685321	0.496779	0.00504718	0.00982446	0.608769
cg25607670	0.00390617	0.00771173	0.613801	-0.00762079	0.0043383	0.0825819	-0.000320759	0.00621918	0.958988
cg25607754	-0.00186033	0.00690037	0.788122	0.00402579	0.00388186	0.302641	-0.000532296	0.00556485	0.924021
cg25607769	0.01565	0.0117722	0.187271	-0.00321674	0.00662253	0.628411	-0.00663121	0.00949376	0.486783
cg25607814	0.0138694	0.00976038	0.15898	0.00108392	0.00549078	0.84398	-0.00942806	0.00787133	0.234335
cg25607824	-0.00291222	0.00764936	0.704366	-0.00475701	0.00430321	0.272081	0.00225525	0.00616889	0.715583
cg25607876	0.017537	0.0170569	0.306796	-0.0113721	0.00959549	0.239262	-0.0244978	0.0137557	0.0784967
cg25607886	0.00146653	0.0148566	0.921599	0.000826195	0.0083577	0.921487	-0.00406315	0.0119812	0.735351
cg25607899	0.00231756	0.00289749	0.426027	-0.00192108	0.00163001	0.241857	-0.00269146	0.00233671	0.252626
cg25607939	0.0467132	0.033499	0.166811	-0.0136887	0.0188451	0.4696	-0.0381026	0.0270155	0.162072
cg25607948	-0.001444	0.00907019	0.873887	0.00494231	0.00510251	0.335491	0.00331718	0.00731472	0.651349
cg25608041	-0.00176258	0.00378015	0.642214	0.00192875	0.00212655	0.366979	-0.000531846	0.00304853	0.861919
cg25608061	-0.016692	0.010882	0.128767	0.00496884	0.00612177	0.41925	0.0105219	0.00877589	0.233879
cg25608069	0.0057733	0.00272568	0.0370854	-0.00304366	0.00153335	0.050373	-0.00359395	0.00219815	0.105749
cg25608078	-0.00827747	0.0113694	0.468586	0.00596834	0.00639596	0.35339	0.0101528	0.00916896	0.271287
cg25608079	0.0374014	0.0299673	0.215432	-0.0302955	0.0168583	0.0758772	-0.0264374	0.0241674	0.277076
cg25608130	-0.0171483	0.0186879	0.361416	0.00139738	0.010513	0.894572	0.00613927	0.015071	0.68477
cg25608236	-0.0550358	0.0267253	0.0425245	0.0284791	0.0150345	0.0615928	0.0420378	0.0215528	0.0544176
cg25608270	-0.00359105	0.00898816	0.690504	0.00654814	0.00505636	0.198816	0.00705825	0.00724857	0.332947
cg25608370	0.00830982	0.00716314	0.249264	-0.000300508	0.00402968	0.940729	-0.0046882	0.00577677	0.41931
cg25608392	-0.00805812	0.0108602	0.460142	-0.00291961	0.0061095	0.633962	0.0073019	0.00875831	0.40678
cg25608490	-0.0123459	0.0126959	0.333594	0.0145978	0.00714215	0.0440603	0.0126762	0.0102387	0.219098
cg25608547	-0.0158418	0.0137685	0.25313	0.00495221	0.00774556	0.524307	0.00764313	0.0111037	0.493112
cg25608555	-0.0075443	0.00905519	0.407097	-0.00230817	0.00509407	0.651624	0.0142201	0.00730263	0.0548061
cg25608560	-0.0296473	0.0180861	0.104862	0.0112379	0.0101745	0.272485	0.0353065	0.0145857	0.0176231
cg25608569	-0.00360521	0.00476957	0.451812	-0.00112642	0.00268316	0.675683	0.0044111	0.00384646	0.254684
cg25608617	-0.00733227	0.0110262	0.507861	-0.00056575	0.00620289	0.927542	0.00857747	0.00889218	0.337478
cg25608626	0.0070186	0.0111548	0.530907	-0.00395859	0.00627523	0.529845	-0.0104054	0.00899589	0.250641
cg25608645	0.0115577	0.0255976	0.652768	-0.00816373	0.0144001	0.572262	0.000191333	0.0206434	0.992627
cg25608709	0.0013981	0.0171799	0.935331	-0.00442917	0.00966471	0.647919	-0.0031893	0.0138549	0.818495
cg25608819	-0.000531018	0.00886912	0.952398	1.10199e-05	0.0049894	0.998243	-0.00112527	0.00715257	0.875363
cg25608871	-0.0265025	0.0228964	0.250313	-0.010443	0.0128806	0.419768	0.00298819	0.018465	0.871824
cg25608949	0.0177937	0.0114785	0.124817	-0.0151345	0.00645735	0.0214243	-0.00618306	0.00925696	0.505984
cg25608973	0.00565164	0.00770686	0.465378	-0.00227591	0.00433555	0.60099	-0.00795487	0.00621525	0.204064
cg25609036	-0.0212268	0.0138273	0.128464	-0.00433074	0.00777865	0.579163	0.0192156	0.0111511	0.0884884
cg25609062	-0.0211875	0.0144331	0.1458	0.0100477	0.00811946	0.219315	0.0173141	0.0116397	0.140582
cg25609143	-0.00616905	0.00351846	0.0831493	0.00157604	0.00197934	0.428106	0.00636057	0.00283749	0.0275912
cg25609173	0.0106873	0.0116263	0.360574	-0.00175873	0.00654045	0.788657	-0.0135965	0.00937609	0.150705
cg25609220	0.00971922	0.013894	0.486135	0.000994238	0.00781621	0.899081	-0.00208363	0.011205	0.852922
cg25609284	0.000106119	0.00299029	0.971774	-0.000306039	0.00168221	0.856074	0.00137211	0.00241155	0.570875
cg25609301	-0.0430974	0.0346179	0.216573	0.00709479	0.0194746	0.716531	0.04133	0.0279179	0.14246
cg25609307	-0.00293491	0.0102689	0.775722	0.00454439	0.00577685	0.433672	-0.0012113	0.00828142	0.884057
cg25609313	0.00215552	0.00993046	0.828681	-6.95167e-05	0.00558646	0.990101	0.00916374	0.0080085	0.255731
cg25609327	0.0287335	0.0148224	0.0558787	-0.00846152	0.00833846	0.313101	-0.0175315	0.0119536	0.146168
cg25609333	0.0188763	0.00854705	0.0298995	-0.000242498	0.00480821	0.959895	-0.018504	0.00689283	0.00873056
cg25609393	0.00316991	0.0163368	0.846612	-0.00380153	0.00919042	0.680179	0.0118656	0.013175	0.370336
cg25609434	-0.00636751	0.014038	0.65128	0.00599858	0.00789722	0.449606	-0.00476551	0.0113211	0.67486
cg25609507	0.00358096	0.00508083	0.482862	0.000224234	0.00285826	0.937654	-0.00272602	0.00409747	0.507665
cg25609517	0.0368486	0.022325	0.10252	-0.00721447	0.0125591	0.567186	-0.026211	0.0180041	0.149124
cg25609528	-0.0147922	0.0371776	0.691717	0.0150187	0.0209146	0.474666	0.015212	0.0299822	0.613211
cg25609578	0.00841262	0.0132638	0.527619	0.00326533	0.00746168	0.662777	-0.0157459	0.0106967	0.144705
cg25609649	-0.000321509	0.00558269	0.95421	-0.000673363	0.00314058	0.830743	-0.00175694	0.0045022	0.697335
cg25609749	0.0437378	0.0293806	0.140277	-0.0257498	0.0165283	0.122968	-0.022738	0.0236942	0.339957
cg25609803	0.00661138	0.00844886	0.436085	-0.00115647	0.00475297	0.808347	0.00361613	0.00681365	0.596998
cg25609878	-0.0027975	0.0152598	0.85498	0.0106285	0.00858453	0.21909	0.00840172	0.0123064	0.496646
cg25609941	-0.00337299	0.0165246	0.838748	-0.0166917	0.00929602	0.0761157	0.0106784	0.0133264	0.425191
cg25609954	0.00110542	0.00694841	0.873976	-0.00588137	0.00390888	0.13613	0.00712871	0.0056036	0.206783
cg25609996	0.00676659	0.00922367	0.465204	-0.000169179	0.00518885	0.974067	-0.0071573	0.0074385	0.33868
cg25610029	0.0131549	0.00834479	0.118645	-0.00185236	0.00469443	0.694137	-0.00436998	0.00672972	0.51786
cg25610083	-0.0138543	0.0089193	0.124068	0.00987481	0.00501762	0.052325	0.00126079	0.00719304	0.861277
cg25610129	-0.00787506	0.00827001	0.343674	0.00219318	0.00465236	0.638554	0.000720465	0.00666941	0.91423
cg25610139	-0.000951602	0.0132361	0.942855	0.00499697	0.00744608	0.503985	-0.00512923	0.0106744	0.632093
cg25610165	0.0014881	0.020429	0.942103	-0.00268997	0.0114925	0.815499	-0.0122368	0.0164752	0.459685
cg25610200	-0.0122666	0.0102809	0.236134	0.00591097	0.0057836	0.30967	0.00355452	0.00829111	0.669215
cg25610234	-0.000309251	0.00231531	0.89406	-0.000874471	0.00130249	0.503798	0.000708521	0.0018672	0.705295
cg25610245	0.00735883	0.00692084	0.290664	-0.00661785	0.00389337	0.0928308	-0.0040464	0.00558137	0.470453
cg25610281	-0.0455721	0.0226777	0.0476507	0.0204345	0.0127575	0.112918	0.0319156	0.0182886	0.0845797
cg25610294	0.0159172	0.0144975	0.275338	-0.000179614	0.00815568	0.982481	-0.013452	0.0116916	0.253135
cg25610428	0.019339	0.0304854	0.527544	-0.00382699	0.0171498	0.823954	-0.0328904	0.0245852	0.184525
cg25610492	0.000580946	0.0085832	0.946196	0.00405004	0.00482855	0.403951	-0.00469272	0.00692198	0.499648
cg25610515	-0.0285823	0.0268268	0.289695	0.0143064	0.0150917	0.345834	0.0205816	0.0216347	0.344137
cg25610526	0.00462182	0.00946088	0.62644	0.00352582	0.00532229	0.509467	-0.00617214	0.0076298	0.420801
cg25610620	-0.0085452	0.0095422	0.37304	0.00549895	0.00536804	0.308559	-0.00337942	0.00769538	0.661668
cg25610689	-0.00258083	0.00419304	0.539868	-0.00034971	0.00235883	0.882492	0.0023618	0.00338151	0.486805
cg25610697	-0.000659901	0.0375764	0.98603	-0.0102943	0.0211389	0.627522	-0.0113824	0.0303038	0.708143
cg25610720	0.000401663	0.0127582	0.974958	0.007365	0.00717722	0.307726	0.00801407	0.0102889	0.438201
cg25610809	-0.00112967	0.00710037	0.873968	-0.00192955	0.00399437	0.63029	0.00870091	0.00572614	0.132346
cg25610817	0.00403288	0.00811803	0.620627	-0.000444535	0.00456686	0.922686	-0.0010906	0.00654684	0.868093
cg25610826	0.00837844	0.00746162	0.264654	-0.00267019	0.0041976	0.526406	-0.00179536	0.00601748	0.766159
cg25610865	0.0170196	0.0331078	0.608539	-0.0211985	0.018625	0.258247	-0.0219735	0.0267	0.412825
cg25610927	-0.0188688	0.0112744	0.0978861	0.00688609	0.00634251	0.280679	0.0230566	0.00909233	0.0130473
cg25610945	0.019587	0.0083414	0.0211884	-0.00575915	0.00469252	0.223097	-0.00867482	0.00672699	0.200703
cg25610955	-0.00785548	0.0141416	0.580021	0.00817225	0.00795549	0.307219	0.01485	0.0114046	0.1964
cg25610960	0.00718922	0.0136379	0.599462	-0.00390193	0.0076721	0.61236	-0.0110551	0.0109984	0.317673
cg25611041	-0.00752373	0.0101401	0.460148	0.00299292	0.00570441	0.60118	0.00836608	0.00817758	0.309187
cg25611057	-0.010254	0.00816297	0.212498	-0.00264073	0.00459214	0.566773	0.00871408	0.00658309	0.189149
cg25611087	-0.00410235	0.00463664	0.378778	0.00152204	0.00260838	0.56109	0.00128119	0.00373925	0.732721
cg25611244	0.00440638	0.00515126	0.394735	0.00304713	0.00289788	0.296009	-0.00576211	0.00415427	0.169058
cg25611269	0.0108979	0.0111462	0.330987	-0.00439283	0.00627038	0.485485	-0.00551958	0.00898893	0.540828
cg25611286	0.00353498	0.00366738	0.337832	-4.16088e-06	0.00206312	0.998396	-0.0033617	0.00295759	0.258885
cg25611344	-0.0109035	0.00984667	0.271274	0.00632889	0.00553932	0.256438	0.00633465	0.00794092	0.427254
cg25611353	-0.00231369	0.00568879	0.685243	0.00364189	0.00320027	0.258321	0.00169046	0.00458777	0.713437
cg25611387	0.00494658	0.00960144	0.607757	0.00220255	0.00540137	0.684463	0.000867601	0.00774316	0.91105
cg25611443	-0.013623	0.0161991	0.402722	-0.00116093	0.00911291	0.898929	0.0101683	0.0130639	0.438523
cg25611476	0.0019314	0.00316617	0.543481	-0.0022864	0.00178115	0.202748	-0.00265879	0.00255338	0.300697
cg25611523	-0.0144354	0.00795629	0.0731544	0.00961635	0.00447587	0.0345198	0.0120153	0.00641641	0.0645642
cg25611569	-0.0241262	0.0194934	0.21925	0.00437779	0.0109662	0.69074	0.0117829	0.0157206	0.455614
cg25611570	-0.00422192	0.00828837	0.611806	0.00605055	0.00466269	0.197918	-0.0018191	0.00668422	0.786168
cg25611627	-0.00413696	0.007691	0.592054	-0.00217309	0.00432664	0.616784	-0.000550831	0.00620247	0.929443
cg25611643	-0.00358305	0.0188178	0.849443	-0.0126619	0.0105861	0.234987	-0.00170721	0.0151757	0.910695
cg25611671	0.0099206	0.00689706	0.153998	-0.00810253	0.00388	0.0397646	-0.00367127	0.00556219	0.511013
cg25611723	0.00253789	0.0132208	0.84823	0.00696287	0.00743749	0.35183	-0.00724438	0.010662	0.498696
cg25611736	-0.00859921	0.0109293	0.433585	0.00299216	0.00614837	0.627752	-0.0033698	0.00881402	0.703177
cg25611750	-0.00599467	0.0102581	0.56051	0.00375602	0.00577078	0.516886	0.0100074	0.00827272	0.229751
cg25611787	0.00946248	0.00894072	0.292891	-0.00492289	0.00502967	0.330471	-0.00971297	0.00721031	0.18153
cg25611840	0.00273063	0.00377837	0.471847	-0.00276938	0.00212555	0.196128	-0.000191082	0.00304709	0.950145
cg25611931	0.00193297	0.00278597	0.489685	0.000861867	0.00156727	0.583819	-0.000483652	0.00224677	0.830076
cg25611940	-0.0119	0.0123926	0.339651	0.00382886	0.00697155	0.5843	0.00516304	0.00999409	0.606771
cg25612054	0.0247514	0.0152988	0.109396	-0.0118018	0.00860644	0.173898	-0.0192116	0.0123378	0.123155
cg25612057	-0.0144036	0.0118686	0.228267	0.00804771	0.00667679	0.231422	0.0108143	0.00957154	0.261723
cg25612145	-0.00861038	0.0108637	0.430226	-0.000956066	0.00611144	0.876058	0.00463106	0.00876108	0.598465
cg25612183	0.011504	0.00673783	0.0914022	-0.00966254	0.00379042	0.0125924	-0.00617878	0.00543377	0.258689
cg25612209	0.0201673	0.0166993	0.230524	-0.0195957	0.00939434	0.0399847	0.00061667	0.0134673	0.963585
cg25612297	0.00108186	0.0111296	0.922792	0.00524743	0.00626106	0.404322	-0.00403851	0.00897558	0.653896
cg25612362	-0.0130913	0.0103501	0.20938	0.00381343	0.00582251	0.514271	0.0038877	0.00834689	0.642574
cg25612391	-0.0128496	0.016932	0.450015	0.01313	0.00952522	0.171684	0.0184253	0.0136549	0.180808
cg25612399	0.00108791	0.0126874	0.931869	0.00229168	0.00713738	0.748937	-0.00994519	0.0102318	0.333816
cg25612405	-0.00212583	0.0135639	0.875832	0.00775588	0.00763049	0.312308	0.00743607	0.0109387	0.498483
cg25612428	-0.028556	0.0411386	0.489486	0.009559	0.0231429	0.680615	0.0434412	0.0331766	0.193929
cg25612480	-0.0252615	0.0243293	0.302068	0.01379	0.0136866	0.31653	0.0150413	0.0196206	0.445438
cg25612554	0.00419984	0.00370629	0.260332	0.00175684	0.00208501	0.401813	-0.00392098	0.00298897	0.193114
cg25612596	-0.00298277	0.00642089	0.643448	0.000414664	0.00361212	0.908876	0.00196287	0.00517818	0.705584
cg25612698	0.00508135	0.00435423	0.246477	0.000745942	0.00244951	0.76147	-0.00661477	0.0035115	0.0630188
cg25612710	0.000931422	0.00304922	0.760761	0.000748908	0.00171536	0.663517	-0.000738952	0.00245907	0.764529
cg25612752	0.0010666	0.00322624	0.74176	-0.00172213	0.00181495	0.345382	0.00057858	0.00260183	0.824556
cg25612754	-0.0478741	0.0242581	0.0516838	0.0175953	0.0136466	0.200771	0.0494392	0.0195631	0.0133501
cg25612948	0.00839147	0.00894323	0.350747	-0.0113486	0.00503109	0.0266577	-0.0101906	0.00721234	0.161323
cg25612997	0.00788725	0.00896228	0.381313	-0.00294364	0.0050418	0.560869	-0.0130942	0.00722769	0.0735689
cg25613065	-0.024555	0.0112017	0.0311075	0.00535622	0.0063016	0.397725	0.0223	0.00903369	0.0155697
cg25613101	-0.00416533	0.00857601	0.628432	0.00963741	0.0048245	0.0489584	0.00499946	0.00691618	0.471748
cg25613170	-0.008345	0.00877882	0.344511	9.9621e-05	0.0049386	0.983954	0.000720967	0.00707975	0.919127
cg25613173	0.00128564	0.0113241	0.909877	0.0119137	0.00637047	0.0649062	-0.000379753	0.00913242	0.966929
cg25613180	0.00288351	0.014048	0.837859	-0.00390363	0.00790282	0.622613	-0.000920841	0.0113291	0.93541
cg25613227	0.00228049	0.00631226	0.718787	0.00420197	0.00355101	0.239983	-0.00226344	0.00509057	0.657714
cg25613247	0.00751141	0.00593768	0.209313	-0.00258823	0.00334029	0.440578	-0.00688458	0.00478848	0.15418
cg25613262	-0.0052447	0.00294436	0.0784408	0.000100575	0.00165638	0.951725	0.00450242	0.0023745	0.0613373
cg25613288	0.0144947	0.0218071	0.508055	-0.00588746	0.0122678	0.632522	-0.0153147	0.0175865	0.386307
cg25613335	0.000206697	0.00818151	0.979904	-0.00633167	0.00460257	0.172535	0.00640189	0.00659804	0.334664
cg25613368	-0.00863187	0.0105187	0.414159	0.00221691	0.0059174	0.708859	0.0108282	0.00848291	0.205267
cg25613385	0.00490085	0.0183004	0.789502	0.00631024	0.010295	0.541552	-0.00958554	0.0147585	0.51777
cg25613478	-0.00200522	0.0103077	0.846221	0.00618152	0.00579868	0.289432	-0.00326304	0.00831272	0.695645
cg25613541	0.0141382	0.00763902	0.0676728	-0.00342557	0.00429739	0.427597	-0.0081656	0.00616054	0.188568
cg25613559	-0.00902886	0.0201111	0.654611	0.015671	0.0113137	0.169634	0.0118523	0.0162188	0.466926
cg25613602	-0.006198	0.0125789	0.623474	0.00371956	0.00707637	0.600513	0.00184693	0.0101444	0.855965
cg25613641	-0.0123766	0.00993986	0.216498	0.0014681	0.00559175	0.793534	0.0176257	0.00801607	0.0306087
cg25613667	0.0150513	0.0539395	0.780892	-0.0340636	0.0303441	0.264778	-0.0271117	0.0434999	0.534783
cg25613872	0.00623117	0.00791553	0.433349	-0.00556085	0.00445294	0.215165	-0.000107692	0.00638353	0.98658
cg25613873	0.00451575	0.0111041	0.685268	-0.0064877	0.00624667	0.301943	-0.00278996	0.00895494	0.756141
cg25613896	0.0197976	0.00993677	0.0495407	0.00415491	0.00559001	0.459365	-0.0174199	0.00801359	0.0325007
cg25613910	-0.0114893	0.00614555	0.0649915	-0.000561126	0.00345723	0.871451	0.0102864	0.00495612	0.0409627
cg25613923	0.0357891	0.0252581	0.160157	-0.0120357	0.0142092	0.399351	-0.029002	0.0203696	0.158169
cg25614023	0.0163435	0.0179048	0.36393	0.00173856	0.0100725	0.863373	-0.0121365	0.0144395	0.402984
cg25614094	0.000601414	0.00618675	0.922788	-0.00206566	0.0034804	0.554414	0.00376037	0.00498935	0.453124
cg25614119	0.0198667	0.0175615	0.261126	-0.0188311	0.00987935	0.0600166	-0.0336696	0.0141626	0.0196813
cg25614218	-0.00641714	0.0027288	0.0210041	0.00242513	0.00153511	0.117872	0.00580255	0.00220066	0.00995085
cg25614222	-0.000151236	0.00365621	0.967103	0.00076675	0.00205683	0.710239	0.00280458	0.00294858	0.344218
cg25614253	-0.122161	0.110845	0.273536	0.132642	0.0623568	0.0363063	-0.0716705	0.0893919	0.42493
cg25614263	-0.00757144	0.00878831	0.391367	-0.00190663	0.00494393	0.700719	0.00371717	0.0070874	0.601313
cg25614265	-0.00114511	0.00724727	0.874827	-0.00420202	0.00407701	0.305623	-0.000120367	0.00584462	0.983617
cg25614269	-0.00545148	0.0101364	0.59211	0.00234884	0.00570229	0.681441	-0.00615112	0.00817454	0.453846
cg25614364	0.0133635	0.00745419	0.0765692	-0.00759831	0.00419341	0.0735231	-0.0117208	0.00601149	0.054505
cg25614396	-0.0117439	0.0224815	0.602762	-0.00317027	0.0126471	0.802673	0.00701668	0.0181303	0.699714
cg25614450	0.0048401	0.0132068	0.714913	-0.0121292	0.00742958	0.106262	-0.00260396	0.0106507	0.807443
cg25614491	0.0215173	0.0168579	0.205293	-0.0108916	0.00948356	0.253995	-0.0153012	0.0135952	0.263552
cg25614596	0.0195201	0.0173648	0.264127	-0.0209436	0.0097687	0.0348931	-0.0265564	0.014004	0.0613108
cg25614701	-0.000947028	0.00733645	0.897595	-2.7088e-06	0.00412718	0.999478	-0.00336884	0.00591653	0.57059
cg25614726	-0.00727491	0.0132152	0.583423	0.000575588	0.00743431	0.938469	0.00447914	0.0106575	0.67534
cg25614737	0.000196708	0.00432653	0.963843	0.00172953	0.00243393	0.479283	-0.00145721	0.00348917	0.677265
cg25614758	0.00678231	0.0194744	0.728501	-0.00475398	0.0109555	0.665435	-0.00984559	0.0157053	0.532408
cg25614836	-0.00793919	0.00864995	0.361305	0.000631523	0.0048661	0.897047	0.000568357	0.00697582	0.935255
cg25614853	-0.000323885	0.00981605	0.973756	-0.00507496	0.0055221	0.360682	0.00130819	0.00791623	0.869136
cg25614875	0.0224188	0.0162812	0.172135	-0.0197211	0.0091591	0.0341386	-0.0117462	0.0131301	0.373527
cg25614889	0.00175744	0.00795139	0.825605	0.000155149	0.00447312	0.972412	-0.000153077	0.00641246	0.981011
cg25614898	0.0373811	0.0255104	0.14652	-0.0129645	0.0143511	0.368877	-0.0260854	0.020573	0.20828
cg25614899	0.0422718	0.0248368	0.0924137	0.0141393	0.0139721	0.314427	-0.0317792	0.0200298	0.116318
cg25614900	0.00599266	0.00835709	0.475294	-0.00420381	0.00470135	0.373756	-0.000128705	0.00673964	0.984809
cg25614907	0.00719424	0.00729315	0.326718	-0.00663011	0.00410282	0.109803	0.000924463	0.00588162	0.875477
cg25614924	0.00591606	0.0123822	0.634028	0.00506974	0.00696571	0.468728	-0.00580248	0.00998573	0.562726
cg25614935	0.0092223	0.00693273	0.186992	0.00299799	0.00390006	0.444199	-0.0133658	0.00559095	0.0190294
cg25615010	0.00237961	0.0024837	0.340734	0.00064889	0.00139722	0.643539	-0.00157564	0.002003	0.433679
cg25615024	-0.00195391	0.00473304	0.680775	0.0014981	0.00266261	0.575158	0.000698492	0.003817	0.855238
cg25615031	0.00341162	0.00834541	0.683714	0.00218584	0.00469478	0.642701	-0.0084141	0.00673022	0.214659
cg25615038	0.0141331	0.011753	0.232504	-0.00565322	0.00661175	0.39494	-0.016285	0.0094783	0.0894135
cg25615068	-0.00832051	0.00784757	0.292027	0.00948186	0.00441471	0.0345772	0.00768256	0.00632873	0.228141
cg25615081	-0.0055206	0.00485506	0.2587	-0.00163087	0.00273125	0.552018	0.00104641	0.0039154	0.789919
cg25615092	0.0131501	0.0115414	0.257743	-0.00925747	0.00649272	0.157582	-0.00923931	0.00930767	0.323695
cg25615135	0.0449229	0.0141042	0.00202372	-0.00869503	0.00793442	0.276235	-0.0419508	0.0113744	0.0003973
cg25615142	-0.0152481	0.0277375	0.583946	-0.00892915	0.0156039	0.568672	0.0208029	0.0223691	0.355013
cg25615174	0.00183083	0.00734676	0.803806	-0.000418472	0.00413298	0.919589	0.00215028	0.00592485	0.717561
cg25615184	-0.0282802	0.0155518	0.072518	0.022099	0.00874881	0.0133932	0.0229667	0.0125419	0.0705747
cg25615327	-0.0101193	0.0111681	0.367448	-0.00374093	0.00628268	0.553135	0.0131899	0.00900657	0.146751
cg25615419	0.0200348	0.0207297	0.336548	0.00253552	0.0116617	0.828399	-0.00740807	0.0167176	0.658798
cg25615435	0.00861256	0.015501	0.579934	0.0053605	0.0087202	0.54038	-0.0125421	0.0125009	0.318566
cg25615509	-0.000781836	0.00310196	0.801614	-0.00253534	0.00174503	0.149936	-0.000980298	0.0025016	0.696136
cg25615512	-0.00703127	0.0185973	0.706313	0.0172825	0.010462	0.102239	0.00906224	0.0149979	0.547297
cg25615529	0.00128518	0.00301745	0.671247	-0.00273151	0.00169749	0.111293	-8.10452e-05	0.00243345	0.97351
cg25615540	-0.00689648	0.00833498	0.410319	0.00469654	0.00468891	0.319366	0.0109328	0.00672181	0.107551
cg25615571	0.0331729	0.0169151	0.0531372	-0.0126677	0.00951575	0.18667	-0.0186021	0.0136413	0.176277
cg25615585	-0.00904787	0.00489979	0.0682877	0.00275115	0.00275642	0.321069	0.00740928	0.00395147	0.0642172
cg25615614	0.00190027	0.0083716	0.820977	-0.00657947	0.00470951	0.166032	-0.0037821	0.00675134	0.576817
cg25615623	0.00486328	0.00814849	0.552206	-0.00360768	0.004584	0.433461	0.00109468	0.00657141	0.868094
cg25615867	0.0023975	0.00621548	0.70066	-0.001115	0.00349657	0.750598	-0.00498669	0.00501252	0.322634
cg25615878	0.00937367	0.0214966	0.663904	0.0259357	0.0120931	0.0348335	-0.00373467	0.0173361	0.829951
cg25615884	-0.00948634	0.0108415	0.38404	-0.00117709	0.006099	0.847422	0.0130448	0.00874324	0.139404
cg25615890	-0.0265011	0.0100842	0.01019	-0.00123432	0.00567294	0.828278	0.0152436	0.00813247	0.0643085
cg25615926	0.00279138	0.0249538	0.911197	0.00662245	0.0140379	0.638311	-0.00731216	0.0201242	0.717244
cg25615944	0.00666698	0.0157419	0.672987	-0.00570364	0.00885574	0.521269	-0.00641413	0.0126952	0.614697
cg25615963	0.00329956	0.00277537	0.237801	0.00203953	0.00156131	0.194975	-0.00145667	0.00223822	0.51692
cg25616010	-0.0265669	0.0111199	0.019101	0.00977924	0.00625558	0.121702	0.015838	0.00896771	0.0809678
cg25616043	-0.00129155	0.0127359	0.919463	-0.000739031	0.00716467	0.918087	-0.006043	0.010271	0.557852
cg25616055	-0.000550341	0.00794299	0.944924	0.00126217	0.00446839	0.778273	-8.26433e-05	0.00640569	0.989737
cg25616056	-0.0150337	0.013981	0.285286	0.00292687	0.00786515	0.710721	0.021708	0.0112751	0.0575361
cg25616123	-0.0264151	0.0126239	0.0393795	0.0258675	0.0071017	0.000463518	0.00882348	0.0101807	0.388553
cg25616160	-0.00224984	0.0139521	0.872275	0.00993107	0.00784886	0.209225	0.00156191	0.0112518	0.889925
cg25616189	0.00237876	0.00852475	0.780891	-0.00385732	0.00479567	0.423448	-0.00182866	0.00687485	0.790889
cg25616216	0.00183973	0.00283637	0.518333	-0.000499992	0.00159562	0.754781	-0.000244388	0.00228741	0.915167
cg25616264	-0.000723713	0.0118256	0.951345	-0.00598509	0.00665261	0.370842	-0.00244847	0.00953688	0.798002
cg25616348	-0.0148522	0.00802326	0.0676219	0.00190652	0.00451355	0.6738	0.0127479	0.00647042	0.052074
cg25616356	0.00400501	0.00771801	0.605167	-0.00703651	0.00434183	0.108801	-0.00306221	0.00622425	0.624001
cg25616514	-0.0254035	0.0229728	0.271929	0.000216392	0.0129235	0.98668	0.0510756	0.0185266	0.00714083
cg25616540	0.0139176	0.0322843	0.667492	0.0132606	0.0181618	0.467315	-0.0240223	0.0260359	0.358796
cg25616547	-0.000482237	0.00789133	0.951415	0.00236564	0.00443933	0.595507	-0.00804217	0.00636403	0.209795
cg25616552	0.0141646	0.0298976	0.636879	-0.00637928	0.0168191	0.70542	-0.0187157	0.0241111	0.439768
cg25616573	0.00725861	0.00799679	0.366608	-0.000580066	0.00449866	0.897708	-0.00410835	0.00644907	0.525807
cg25616600	-0.0131216	0.00957196	0.174034	2.82512e-05	0.00538478	0.995826	0.014792	0.00771938	0.0586991
cg25616607	-0.00988185	0.0111377	0.377451	-0.00557135	0.0062656	0.376407	0.0109622	0.00898208	0.225667
cg25616680	-0.0102632	0.00919078	0.267276	0.00085202	0.00517035	0.869501	0.00735967	0.00741198	0.323556
cg25616684	0.00741392	0.00643798	0.252718	0.00454572	0.00362174	0.212874	-0.0040401	0.00519196	0.438644
cg25616701	0.00317376	0.00911794	0.728642	0.00182314	0.00512937	0.723147	-0.00585413	0.00735323	0.428174
cg25616771	-0.00362016	0.00933263	0.699057	-0.00631633	0.00525015	0.232287	0.00248594	0.00752637	0.741988
cg25616777	0.00355317	0.0108411	0.743905	-0.00237538	0.00609872	0.69789	-0.00323725	0.00874285	0.712099
cg25616787	0.00710159	0.00408856	0.0860202	-0.00202813	0.00230005	0.380385	-0.00678126	0.00329725	0.0427873
cg25616806	0.00192499	0.0128307	0.881097	-0.000936903	0.00721803	0.897031	0.00207447	0.0103474	0.841583
cg25616829	0.0259492	0.0353957	0.465505	-0.0220832	0.0199121	0.270545	-0.0243376	0.0285452	0.396277
cg25616869	0.00881358	0.0169523	0.604481	-0.0030751	0.00953665	0.747903	-0.00315702	0.0136713	0.81793
cg25616918	0.015259	0.011319	0.181212	-0.00308999	0.0063676	0.628735	-0.0125679	0.00912831	0.172187
cg25616968	-0.022786	0.019491	0.24565	5.01134e-05	0.0109648	0.996364	0.0257751	0.0157186	0.104748
cg25616979	0.00653045	0.00525654	0.217525	-0.00614403	0.00295711	0.040753	-0.0022428	0.00423918	0.59814
cg25617012	-0.00281017	0.0328245	0.931976	-0.00418691	0.0184657	0.821171	-0.0257818	0.0264716	0.332849
cg25617028	0.058454	0.0445011	0.192535	-0.0500326	0.0250344	0.0488533	-0.0379032	0.0358882	0.293895
cg25617058	-0.0017858	0.0116459	0.878492	0.00231955	0.00655149	0.724179	0.000242935	0.00939192	0.979425
cg25617092	-0.00243924	0.00405004	0.548594	-0.00177862	0.00227838	0.437177	0.00157293	0.00326618	0.631343
cg25617100	0.0507781	0.0232805	0.0319344	-0.0255275	0.0130966	0.0545735	-0.0460914	0.0187747	0.016128
cg25617120	-0.000919637	0.00390154	0.814224	-0.000740126	0.00219484	0.736789	0.000916529	0.00314643	0.771538
cg25617137	0.0080954	0.0125236	0.519754	-0.00503216	0.00704525	0.477022	-0.00544202	0.0100997	0.591415
cg25617157	-0.0111071	0.00809503	0.173644	-0.00109598	0.00455392	0.810393	0.00967916	0.00652829	0.141866
cg25617164	-0.00953625	0.0136609	0.487039	-0.00764052	0.00768503	0.322943	0.00193072	0.0110169	0.861299
cg25617187	0.00680283	0.0098659	0.492369	0.00427302	0.00555014	0.443497	-0.00151542	0.00795643	0.849399
cg25617236	0.00597568	0.00729103	0.41474	0.00297138	0.00410163	0.470786	-0.00482409	0.00587991	0.414262
cg25617245	-0.00778041	0.0201689	0.700636	0.0111103	0.0113462	0.330252	-0.0143218	0.0162653	0.381065
cg25617285	0.000660732	0.00337718	0.845354	-0.00096227	0.00189986	0.61382	0.000639248	0.00272355	0.814998
cg25617307	0.00648973	0.0038507	0.0955913	0.000451207	0.00216624	0.835501	-0.0035226	0.00310542	0.259842
cg25617328	-0.00964464	0.00718461	0.18304	0.00849722	0.00404176	0.0384806	0.00680055	0.00579409	0.243791
cg25617340	-0.00871346	0.00554754	0.11997	0.00961796	0.00312081	0.00277247	0.0072249	0.00447385	0.110035
cg25617519	-0.0090597	0.0128668	0.483285	-0.00583352	0.0072383	0.422536	0.00697074	0.0103765	0.503545
cg25617556	-0.00354221	0.00690613	0.609346	-0.000463201	0.0038851	0.905378	0.00172202	0.0055695	0.757936
cg25617568	-0.00766783	0.0142884	0.592914	0.00306372	0.00803807	0.704042	0.0123931	0.011523	0.28519
cg25617675	0.000881769	0.00374974	0.814654	-0.00191115	0.00210945	0.367499	0.000658032	0.00302401	0.82826
cg25617701	-0.00149525	0.0069875	0.831068	-0.00085617	0.00393087	0.828102	-0.00219944	0.00563512	0.697284
cg25617725	0.00120262	0.00275114	0.663122	0.00216895	0.00154768	0.164729	-0.00176483	0.00221868	0.428573
cg25617756	-0.00622788	0.00773729	0.423113	0.00851286	0.00435267	0.0537761	0.00194637	0.0062398	0.755859
cg25617835	-0.00405459	0.00983061	0.681051	0.00978941	0.00553029	0.0802887	-0.00182112	0.00792797	0.81887
cg25617952	0.00579965	0.0126531	0.647865	0.000208376	0.00711811	0.976715	-0.00609453	0.0102042	0.551923
cg25618087	0.00460589	0.00460845	0.320416	-0.000115844	0.00259252	0.964464	-0.00672056	0.00371652	0.0740969
cg25618089	-0.00394954	0.00778828	0.613388	0.0056019	0.00438136	0.204526	0.00223947	0.00628092	0.722311
cg25618118	-0.000945584	0.0112239	0.933058	0.000845722	0.00631407	0.893765	-2.73821e-05	0.00905157	0.997593
cg25618198	-0.0137623	0.0106161	0.19836	-0.00547592	0.00597219	0.361787	0.00605844	0.00856146	0.481104
cg25618259	-0.00198575	0.0106142	0.852041	0.000684554	0.00597112	0.908998	-0.00372247	0.00855993	0.664758
cg25618271	-0.00468923	0.0196792	0.812235	-0.00476154	0.0110707	0.66821	0.0169226	0.0158705	0.289311
cg25618295	-0.00153726	0.00468973	0.743874	0.000668684	0.00263824	0.800527	0.00297527	0.00378207	0.433658
cg25618310	0.00139557	0.00831639	0.867132	-0.0100046	0.00467845	0.0353503	0.000649173	0.00670681	0.923119
cg25618372	-0.00272011	0.00471102	0.5652	0.00176878	0.00265022	0.506319	0.00314189	0.00379923	0.410563
cg25618378	0.00667476	0.0101226	0.511426	-0.00171727	0.00569454	0.763721	-0.00258203	0.00816344	0.752556
cg25618424	0.0161844	0.0333287	0.6285	-0.0312416	0.0187493	0.0993396	-0.00639237	0.0268782	0.812587
cg25618439	0.0510346	0.0336849	0.133467	-0.0262225	0.0189497	0.170044	-0.0254811	0.0271654	0.350904
cg25618457	-0.0105287	0.00852966	0.220471	0.00548072	0.00479843	0.256582	0.00449272	0.00687881	0.515439
cg25618486	0.00473017	0.00707558	0.505613	-0.0090498	0.00398042	0.0255122	-0.00510051	0.00570616	0.37392
cg25618513	-0.000339021	0.00510128	0.947169	0.00195047	0.00286976	0.498565	-0.00276939	0.00411396	0.502667
cg25618549	-0.0235398	0.0300151	0.435064	0.0315192	0.0168852	0.065395	0.0224433	0.0242059	0.356456
cg25618559	0.0044365	0.0175966	0.801555	-0.0126469	0.00989911	0.204876	0.0104945	0.0141909	0.461629
cg25618572	-0.0278637	0.0138703	0.0477248	0.00637675	0.00780287	0.416081	0.030338	0.0111858	0.00808847
cg25618578	-0.032193	0.0165925	0.0556695	0.00558028	0.00933425	0.551544	0.033941	0.0133812	0.013025
cg25618597	-0.00316656	0.00833403	0.704927	-0.000363062	0.00468838	0.938457	0.0028998	0.00672104	0.667233
cg25618682	0.0138061	0.0176893	0.437276	-0.0111128	0.00995125	0.26726	-0.00461357	0.0142657	0.747184
cg25618731	-0.0069014	0.0216692	0.750895	0.00318964	0.0121902	0.794219	-0.0037834	0.0174753	0.829117
cg25618765	0.000427813	0.00273477	0.876061	0.000854412	0.00153847	0.580103	-0.000400482	0.00220548	0.85634
cg25618784	-0.00871827	0.00765452	0.257915	0.00123865	0.00430611	0.774315	0.00626615	0.00617304	0.312947
cg25618890	-0.0146719	0.00909817	0.110534	0.00310316	0.00511825	0.545935	0.00580318	0.00733728	0.431194
cg25618916	0.00624357	0.0132134	0.637769	0.0113197	0.00743332	0.131513	0.00299246	0.0106561	0.77953
cg25618944	0.0117585	0.00557942	0.0380223	-0.00684399	0.00313875	0.0319852	-0.0109632	0.00449957	0.0169169
cg25618981	1.44557e-06	0.00341335	0.999663	-7.15547e-05	0.00192021	0.970362	-0.000750498	0.00275272	0.785792
cg25619052	-0.00855918	0.0235274	0.716914	0.011192	0.0132355	0.400149	0.00903916	0.0189739	0.635011
cg25619106	0.00319724	0.00312	0.308386	0.00256984	0.00175518	0.146843	-0.0044739	0.00251615	0.0789679
cg25619136	-0.0646504	0.024116	0.0088204	0.018375	0.0135667	0.17919	0.0383774	0.0194485	0.0517128
cg25619145	0.000150529	0.00657512	0.981789	0.00240215	0.00369889	0.517814	0.0015009	0.00530256	0.777825
cg25619153	-0.00124076	0.00881457	0.88839	0.00307817	0.0049587	0.536418	0.00234671	0.00710857	0.742119
cg25619157	0.00954335	0.014653	0.516618	-0.00766054	0.00824319	0.355356	-0.00149518	0.0118171	0.899613
cg25619159	0.036647	0.0318781	0.253533	-0.024109	0.0179333	0.182405	-0.0273813	0.0257083	0.289858
cg25619184	-0.00141544	0.00278885	0.613093	0.000160276	0.00156889	0.918871	0.000303556	0.00224909	0.892956
cg25619191	-0.00965308	0.00807828	0.235433	-0.00428879	0.0045445	0.347981	0.00697823	0.00651479	0.28714
cg25619244	-0.00480684	0.0117844	0.684374	-0.00230364	0.00662941	0.729084	0.0144207	0.00950363	0.132879
cg25619287	0.00927599	0.0252598	0.714365	-0.0133325	0.0142101	0.350779	0.00298113	0.020371	0.883998
cg25619303	-0.0171028	0.00723312	0.020332	-0.000325451	0.00406905	0.93644	0.012823	0.00583321	0.0306477
cg25619312	0.0121904	0.0267108	0.649279	-0.00612722	0.0150264	0.684472	-0.00145805	0.0215411	0.946194
cg25619314	-0.0266291	0.0254883	0.299097	0.00941399	0.0143387	0.513247	0.031226	0.0205553	0.132442
cg25619325	-0.0239707	0.0225187	0.290126	-0.0172019	0.0126681	0.178092	0.0319919	0.0181603	0.0817267
cg25619350	-0.0197942	0.0242967	0.41753	0.00515518	0.0136683	0.706992	0.0206487	0.0195943	0.294954
cg25619459	-0.0058914	0.0177121	0.74024	0.00199623	0.0099641	0.841692	0.00842793	0.0142841	0.556741
cg25619461	0.00409519	0.0107998	0.705492	0.0012915	0.00607553	0.832169	-0.00480681	0.0087096	0.582467
cg25619543	-0.00354668	0.0116074	0.760692	-0.00241428	0.00652985	0.712503	-0.000297071	0.0093609	0.974758
cg25619549	0.001777	0.00830025	0.83099	0.00733935	0.00466937	0.11971	-0.00608083	0.0066938	0.366221
cg25619551	0.0175196	0.0128025	0.174778	0.000642935	0.00720215	0.929077	-0.014048	0.0103247	0.17723
cg25619607	0.000617715	0.00271724	0.820712	0.00226605	0.00152861	0.141924	-0.000181723	0.00219134	0.934104
cg25619609	-0.00376561	0.01159	0.746053	0.000811512	0.00652004	0.901242	-0.00116072	0.00934684	0.901464
cg25619638	0.00853631	0.0109158	0.436381	0.00340289	0.00614079	0.580934	-0.0117455	0.00880316	0.185691
cg25619703	0.00848036	0.00994871	0.396383	-0.004682	0.00559672	0.405186	-0.00491433	0.00802321	0.541833
cg25619707	-0.00541529	0.00854294	0.527854	0.00525531	0.0048059	0.277258	-0.00321172	0.00688952	0.642283
cg25619717	0.0137774	0.0257084	0.593419	-0.0222441	0.0144624	0.127749	-0.0196105	0.0207327	0.346895
cg25619978	-0.0170704	0.0140817	0.22878	0.00246722	0.00792177	0.756223	0.0229286	0.0113563	0.0466362
cg25620010	-0.0136235	0.00795602	0.0904777	-0.00294266	0.00447572	0.512653	0.0132443	0.00641619	0.0420481
cg25620050	0.00181446	0.0154579	0.906835	-0.00712566	0.00869597	0.414838	-0.0119102	0.0124662	0.342083
cg25620102	-0.0224799	0.0161662	0.167994	0.00297761	0.00909445	0.744163	0.0103013	0.0130374	0.431648
cg25620125	0.00360898	0.00501811	0.473996	-0.00418026	0.00282298	0.142358	-0.000851184	0.00404689	0.833913
cg25620220	0.0365198	0.015314	0.0193161	-0.0118121	0.00861503	0.173951	-0.0234688	0.0123501	0.0607848
cg25620243	0.00394262	0.0215482	0.855259	0.000880212	0.0121221	0.942285	-0.00653342	0.0173777	0.707879
cg25620321	-0.00339265	0.0158325	0.830839	-0.00956383	0.00890669	0.28596	0.0102418	0.0127682	0.424715
cg25620356	-0.00204451	0.00430643	0.636178	0.00250189	0.00242262	0.304663	0.00401307	0.00347295	0.251115
cg25620430	-0.042364	0.0262203	0.109866	0.0397947	0.0147504	0.00841508	0.0209337	0.0211455	0.324992
cg25620431	-0.00756375	0.0119593	0.528786	0.00477855	0.00672781	0.479482	0.00510593	0.00964469	0.597906
cg25620591	0.00678749	0.021368	0.751531	-0.0168492	0.0120207	0.164652	-0.0172358	0.0172324	0.320054
cg25620676	0.00609456	0.00256004	0.0195174	0.000473969	0.00144017	0.742885	-0.00435165	0.00206456	0.0379949
cg25620732	0.015754	0.00899125	0.0833554	-0.000704428	0.0050581	0.889568	-0.00979298	0.00725106	0.180422
cg25620760	-0.0239289	0.0380889	0.531532	0.00723184	0.0214272	0.736566	0.0178949	0.0307171	0.561723
cg25620797	-0.0247105	0.0207594	0.237232	0.00217242	0.0116784	0.852872	0.020415	0.0167416	0.226058
cg25620901	0.049461	0.0348935	0.159996	-0.0508809	0.0196296	0.0112291	-0.037394	0.0281401	0.187454
cg25620989	-0.00976522	0.0627599	0.87672	0.0219797	0.0353061	0.535249	0.0301134	0.0506132	0.553444
cg25621037	0.00188132	0.00268286	0.485071	0.00122069	0.00150926	0.420891	-0.00194861	0.00216361	0.370331
cg25621094	-0.00455085	0.0110423	0.681281	0.00841603	0.00621191	0.179064	0.00479502	0.00890511	0.591669
cg25621096	0.0233247	0.00923615	0.0134137	-0.0108633	0.00519587	0.0395365	-0.0127076	0.00744857	0.0916511
cg25621182	0.025127	0.0190353	0.190371	-0.0151248	0.0107084	0.161476	-0.0173586	0.0153511	0.261332
cg25621184	-0.0151525	0.00775167	0.0539008	0.00924103	0.00436076	0.0369969	0.0065566	0.00625139	0.297233
cg25621215	0.0457858	0.0649146	0.482537	-0.0115721	0.0365182	0.752107	-0.0526668	0.0523509	0.317254
cg25621286	0.0166753	0.010088	0.102022	-0.00420128	0.00567506	0.461154	-0.0108477	0.00813551	0.185972
cg25621338	-0.010974	0.00688285	0.114557	-0.00193848	0.003872	0.617919	0.00511053	0.00555072	0.359815
cg25621343	-0.0116649	0.0131072	0.376	0.00256257	0.00737358	0.729049	0.00996456	0.0105704	0.348515
cg25621393	0.00557364	0.00496998	0.26525	0.00167568	0.0027959	0.550544	-0.00660853	0.00400808	0.102879
cg25621420	0.00591513	0.0140855	0.675586	0.000813176	0.00792392	0.918504	-0.0111766	0.0113594	0.327953
cg25621442	0.0159937	0.0140772	0.259089	-0.0027316	0.00791924	0.730998	-0.0158058	0.0113527	0.167477
cg25621466	0.00287565	0.0133764	0.830299	-0.00232863	0.00752501	0.757735	-0.00103065	0.0107875	0.92411
cg25621518	0.016309	0.00663023	0.0159273	-0.00401037	0.00372989	0.285328	-0.0118155	0.005347	0.0298113
cg25621630	0.00445499	0.0133751	0.739893	-0.00307045	0.00752425	0.684246	-0.0136941	0.0107864	0.207705
cg25621667	-0.00623111	0.011896	0.601782	-0.00584579	0.0066922	0.384839	0.0113914	0.00959363	0.238379
cg25621692	0.00539597	0.0125045	0.667182	0.00357144	0.00703452	0.612978	-0.0094732	0.0100844	0.35019
cg25621730	-0.0016768	0.022354	0.940382	-0.00059686	0.0125754	0.962256	-0.0136589	0.0180275	0.450745
cg25621735	0.00532685	0.0143459	0.711327	-0.00406508	0.0080704	0.615774	-0.00845746	0.0115694	0.466776
cg25621744	-0.00116692	0.007095	0.869751	-0.00248014	0.00399135	0.536012	0.00140255	0.00572181	0.806952
cg25621888	-0.0151174	0.019468	0.439596	0.00514889	0.0109519	0.639461	0.0244471	0.0157001	0.123157
cg25621920	0.0145401	0.0133348	0.278623	-0.00112893	0.0075016	0.880733	-0.00914315	0.010754	0.397595
cg25621991	-0.00598436	0.0100489	0.553075	0.00215345	0.00565308	0.704203	0.00864037	0.008104	0.289359
cg25622036	0.00424954	0.00469791	0.368255	0.000494208	0.00264285	0.852107	-0.00279866	0.00378866	0.462128
cg25622039	-0.0401067	0.0189698	0.0374245	0.0221922	0.0106716	0.0405798	0.0273537	0.0152984	0.0773375
cg25622075	-0.00124078	0.0141947	0.93055	-0.00330957	0.00798534	0.679585	-0.00560277	0.0114474	0.625794
cg25622125	-0.00293913	0.00892002	0.74259	0.000377881	0.00501803	0.940149	0.00418566	0.00719362	0.562203
cg25622154	-0.00789049	0.0147423	0.593889	-0.000271485	0.00829339	0.973963	0.00948837	0.011889	0.427049
cg25622155	-0.00669415	0.00581823	0.253145	0.00399715	0.00327309	0.225381	0.00219832	0.00469216	0.64062
cg25622300	0.000884853	0.00968148	0.927393	0.011916	0.00544639	0.0314233	-0.00586434	0.0078077	0.454668
cg25622325	0.00165333	0.0126173	0.896056	0.00972821	0.00709795	0.174119	-0.00529206	0.0101753	0.604354
cg25622366	-0.0185266	0.0188132	0.327534	0.00575813	0.0105835	0.587821	0.0146276	0.0151721	0.337725
cg25622368	-0.0120991	0.00989906	0.224991	0.00972724	0.0055688	0.0842946	0.00563545	0.00798317	0.482171
cg25622377	0.022975	0.00823903	0.00653209	0.00198925	0.00463493	0.668874	-0.0216375	0.00664443	0.00162121
cg25622387	-0.00143553	0.00352731	0.685049	0.00132571	0.00198431	0.505883	0.00134625	0.00284462	0.637239
cg25622415	-0.0016584	0.00262734	0.529598	9.05959e-05	0.00147803	0.951268	0.0017845	0.00211884	0.402036
cg25622464	-0.00537124	0.0165437	0.746228	0.00395992	0.00930677	0.671556	-0.0128996	0.0133418	0.336357
cg25622481	-6.58902e-05	0.00631552	0.9917	0.00258763	0.00355285	0.468416	-0.00334848	0.0050932	0.512673
cg25622487	0.00185404	0.00297225	0.53444	0.000496665	0.00167206	0.767162	-0.0014107	0.00239699	0.557738
cg25622493	0.00414021	0.00687014	0.548353	-0.0010461	0.00386485	0.787301	-0.00502959	0.00554048	0.366556
cg25622597	-0.000500481	0.00384803	0.896825	-0.0011662	0.00216474	0.591484	0.00184025	0.00310327	0.554754
cg25622628	-2.01084e-05	0.00303924	0.994737	0.000148933	0.00170975	0.93079	-0.000237842	0.00245102	0.922924
cg25622655	-0.027216	0.0103951	0.0104648	0.00350819	0.00584782	0.55016	0.0216115	0.00838317	0.0116616
cg25622657	0.00894592	0.0121533	0.463702	0.00235977	0.00683692	0.730834	-0.00546119	0.0098011	0.578854
cg25622737	0.00526909	0.00923147	0.569658	0.00122687	0.00519324	0.813812	-0.00574978	0.00744479	0.442066
cg25622749	0.00263442	0.00844539	0.755853	-0.00255313	0.00475102	0.592405	-0.00373953	0.00681085	0.584407
cg25622750	0.00591247	0.0227401	0.795491	0.0108032	0.0127926	0.40077	0.00515329	0.0183389	0.779391
cg25622763	-0.00796566	0.0119881	0.508193	0.00632534	0.00674401	0.350943	0.0104512	0.0096679	0.282745
cg25622855	0.00442872	0.00687339	0.521097	-0.00317335	0.00386668	0.414118	0.00256889	0.00554309	0.644234
cg25622896	0.00138618	0.00673884	0.837517	0.00559536	0.00379099	0.143649	-0.00265731	0.00543459	0.626128
cg25622910	0.00265909	0.00664242	0.689926	0.00327665	0.00373675	0.383027	-0.000779226	0.00535683	0.884689
cg25622922	-0.00765428	0.0105513	0.470177	-0.0020295	0.00593571	0.73326	0.013023	0.00850916	0.129615
cg25622928	-0.00871886	0.0126453	0.492389	-0.00137271	0.0071137	0.847444	-0.000959696	0.0101979	0.925245
cg25623035	0.0212522	0.023169	0.361596	-0.0047962	0.0130339	0.713804	-0.00101388	0.0186848	0.956854
cg25623072	-0.0005781	0.00358197	0.872168	-0.00113388	0.00201507	0.575121	0.0015739	0.00288871	0.587286
cg25623099	0.00222349	0.0135198	0.869758	-0.0115613	0.00760568	0.1322	-0.00549374	0.0109032	0.615658
cg25623174	0.00461651	0.00307694	0.137227	-0.00276834	0.00173096	0.113462	-0.0029957	0.00248142	0.230684
cg25623250	0.00392548	0.00389273	0.316117	0.00218514	0.00218988	0.321193	-0.00322343	0.00313932	0.307431
cg25623271	0.0206432	0.0242181	0.396395	-0.0224129	0.0136241	0.103644	-0.0286067	0.0195309	0.146694
cg25623311	0.0096101	0.0132187	0.469217	-0.00219893	0.00743627	0.768177	-0.011131	0.0106603	0.299375
cg25623339	-0.0479159	0.0174538	0.00737622	0.00831105	0.00981879	0.399682	0.0348142	0.0140758	0.015376
cg25623347	-0.0160321	0.0097966	0.105434	0.00273728	0.00551116	0.620697	0.014332	0.00790054	0.0731984
cg25623427	-0.00281463	0.0105671	0.790608	0.00743146	0.0059446	0.214687	0.00626924	0.00852192	0.463962
cg25623432	-0.0011275	0.00288281	0.696693	-0.00177984	0.00162175	0.27553	0.00205686	0.00232487	0.378802
cg25623451	-0.000730652	0.0038125	0.848476	0.00180182	0.00214475	0.403205	0.00115516	0.00307462	0.708069
cg25623459	-0.000157036	0.00913018	0.986318	-0.00638149	0.00513625	0.217491	0.000687125	0.0073631	0.925869
cg25623468	0.00513542	0.00547672	0.351065	0.000217587	0.00308097	0.943864	-0.00625755	0.00441674	0.160202
cg25623473	0.00529388	0.0116865	0.65171	0.00182569	0.00657436	0.781918	-0.00538742	0.0094247	0.569083
cg25623478	0.0195045	0.0204535	0.342988	-0.00115832	0.0115063	0.92005	-0.0186387	0.0164948	0.261667
cg25623522	-0.00755286	0.0122708	0.539859	-0.00191979	0.00690302	0.781604	0.00471834	0.00989586	0.634728
cg25623524	0.0226304	0.0421488	0.592727	-0.033123	0.0237111	0.166068	-0.0286289	0.0339912	0.402015
cg25623532	0.00518423	0.0130914	0.693094	-0.00875678	0.00736465	0.237739	-0.00164468	0.0105576	0.876574
cg25623545	-0.00411336	0.0245279	0.867216	0.0201963	0.0137984	0.146972	-0.00628726	0.0197807	0.751379
cg25623604	-0.00408647	0.00979575	0.677607	-0.00122515	0.00551067	0.824595	0.0123193	0.00789985	0.122608
cg25623616	0.00417954	0.0272422	0.87843	-0.00224945	0.0153253	0.883653	-0.0139262	0.0219697	0.52786
cg25623640	-0.011802	0.0172555	0.495863	0.00636508	0.00970721	0.513784	0.0138733	0.0139158	0.321622
cg25623721	0.00314804	0.00264595	0.237453	-0.000804854	0.0014885	0.590118	-0.00128865	0.00213384	0.547513
cg25623727	-0.00382033	0.0145955	0.79415	0.00675724	0.00821083	0.41283	0.0052139	0.0117707	0.658922
cg25623742	0.00308822	0.00718245	0.668307	0.000734871	0.00404055	0.856114	-0.000932247	0.00579234	0.872519
cg25623768	0.00199314	0.0039755	0.617417	-0.00353046	0.00223645	0.118143	0.00197199	0.00320607	0.540146
cg25623774	0.000963561	0.0107444	0.928752	0.00383537	0.00604437	0.527435	-0.00144921	0.00866493	0.86757
cg25623815	-0.0103718	0.0129959	0.427048	0.000284579	0.00731097	0.969042	0.00513772	0.0104807	0.625249
cg25623827	0.00276451	0.00782424	0.724719	-0.00469874	0.00440159	0.288764	-0.00587414	0.00630991	0.354522
cg25623833	-0.00359504	0.0113962	0.753187	0.00300065	0.00641104	0.640951	0.00016306	0.00919058	0.985886
cg25623886	0.0074649	0.0168938	0.659703	-0.00033472	0.00950372	0.971987	-0.00655646	0.0136241	0.631583
cg25623919	0.00862181	0.0138263	0.534575	0.00264138	0.00777812	0.735002	0.00455848	0.0111504	0.683701
cg25623934	0.001238	0.00289483	0.66998	0.00199313	0.00162851	0.224373	-0.000925466	0.00233456	0.692788
cg25623977	-0.00663588	0.0110536	0.549879	-0.0020893	0.0062183	0.737704	0.00238464	0.00891427	0.789726
cg25624009	-0.0138944	0.00980573	0.160148	-0.0069542	0.00551629	0.210879	0.00798648	0.00790791	0.315392
cg25624023	-0.00471919	0.00945181	0.618865	-0.00467797	0.00531719	0.381458	-0.0034719	0.00762248	0.649924
cg25624055	0.0172289	0.0126605	0.177163	-0.00865829	0.00712229	0.22748	-0.0143756	0.0102102	0.162787
cg25624115	-0.0104188	0.0227925	0.648755	0.00337228	0.0128221	0.793182	0.00415331	0.0183812	0.821779
cg25624292	-0.0197404	0.00748368	0.00992211	0.00357414	0.00421	0.398287	0.0154264	0.00603527	0.0123651
cg25624328	0.00356048	0.0073215	0.628003	-0.00345513	0.00411877	0.403892	0.00416342	0.00590448	0.482658
cg25624391	-0.00390855	0.00991177	0.694322	0.0106445	0.00557595	0.0596355	0.00647775	0.00799342	0.419982
cg25624444	0.0169207	0.0115165	0.145456	-0.00965397	0.00647872	0.139898	-0.0141535	0.0092876	0.131242
cg25624488	-0.0152224	0.00835905	0.072115	-0.000581464	0.00470245	0.901883	0.00713426	0.00674122	0.292915
cg25624510	0.0168612	0.0123954	0.177339	0.00423306	0.00697313	0.545434	-0.0161827	0.00999636	0.109183
cg25624541	0.0218781	0.030862	0.480326	-0.0102174	0.0173617	0.557753	-0.0235444	0.0248889	0.346841
cg25624568	0.00271402	0.00507857	0.594455	0.00189358	0.00285699	0.509259	-0.00259472	0.00409565	0.528089
cg25624581	0.0152407	0.00946249	0.110964	-0.00613948	0.0053232	0.252002	-0.00195883	0.00763109	0.798038
cg25624596	0.00047955	0.00402853	0.905526	0.000136099	0.00226628	0.952254	0.00160873	0.00324884	0.621757
cg25624599	0.0179343	0.0253797	0.481724	0.012961	0.0142776	0.366556	-0.0152423	0.0204677	0.458507
cg25624690	-0.00614597	0.00879402	0.486535	-0.00174895	0.00494714	0.724569	0.00918963	0.007092	0.198561
cg25624760	-0.00454505	0.00637625	0.477916	0.00562993	0.00358701	0.120239	0.00437314	0.00514218	0.397467
cg25624793	0.00273606	0.0121598	0.822513	0.000867885	0.00684058	0.899341	-0.00876516	0.00980635	0.373939
cg25624831	-0.00380535	0.0117271	0.746363	0.00157797	0.00659718	0.811535	0.00770636	0.00945741	0.417436
cg25624849	-0.00693286	0.0862959	0.936157	-0.040702	0.0485464	0.40415	0.0332576	0.069594	0.633962
cg25624874	0.00727803	0.0144198	0.615059	-0.00870896	0.00811199	0.286044	-0.00930411	0.011629	0.425895
cg25624887	-0.0104437	0.00824385	0.208671	-0.00317786	0.00463765	0.495062	0.00838217	0.00664832	0.210832
cg25624888	0.00918836	0.00846748	0.28093	0.000249354	0.00476345	0.958375	-0.00761171	0.00682866	0.268134
cg25624927	-0.00209764	0.00703463	0.766287	0.000838615	0.00395739	0.832684	0.00590957	0.00567313	0.300515
cg25625104	0.00328558	0.00820199	0.689733	-0.00466952	0.0046141	0.314404	-0.00350787	0.00661456	0.597269
cg25625127	0.0250613	0.0191686	0.194598	-0.0129686	0.0107835	0.232457	-0.0284956	0.0154587	0.068765
cg25625146	0.00343794	0.00289754	0.23873	-0.00228038	0.00163004	0.165459	-0.00132087	0.00233675	0.573386
cg25625151	-0.00411702	0.0126164	0.744982	-0.00314162	0.00709746	0.659151	0.00926742	0.0101746	0.364956
cg25625233	0.0122832	0.0371845	0.741962	-0.0333078	0.0209184	0.115036	-0.0050036	0.0299877	0.86788
cg25625234	0.000717273	0.0196145	0.970915	0.000473451	0.0110343	0.965876	0.0118843	0.0158183	0.454545
cg25625296	-0.0242177	0.00935395	0.0113205	0.00675073	0.00526214	0.203019	0.0193725	0.00754356	0.0119743
cg25625457	-0.00840898	0.0163956	0.609366	0.00387085	0.0092235	0.675784	0.00260418	0.0132224	0.844335
cg25625458	-0.0066002	0.0155812	0.672927	0.00538032	0.00876532	0.540974	0.00915779	0.0125656	0.468127
cg25625561	-0.000897014	0.00820715	0.913225	0.00124564	0.004617	0.787972	-0.0013874	0.00661872	0.834468
cg25625571	-0.0081496	0.00980184	0.408057	0.00639287	0.0055141	0.249554	0.00436076	0.00790477	0.582627
cg25625600	0.0140939	0.0193566	0.468543	-0.00387002	0.0108892	0.723171	-0.0154398	0.0156103	0.325431
cg25625616	-0.0394295	0.0182983	0.034005	0.0209214	0.0102939	0.0452337	0.0302699	0.0147568	0.0433215
cg25625670	-0.031228	0.0292919	0.2894	0.0155897	0.0164784	0.346795	0.0278633	0.0236227	0.241485
cg25625815	-0.0066078	0.00782223	0.400624	-0.00720707	0.00440046	0.10516	0.00736806	0.0063083	0.246074
cg25625843	0.00434503	0.00817526	0.596469	0.00191823	0.00459906	0.677663	-0.0090184	0.006593	0.174957
cg25625860	9.37517e-05	0.00293749	0.974614	0.000513272	0.00165251	0.756864	0.000489663	0.00236896	0.836739
cg25625872	-0.00204411	0.00199245	0.307836	0.0013502	0.00112087	0.231701	0.00370075	0.00160682	0.0237126
cg25625914	0.00801053	0.0220085	0.716781	-0.0213342	0.0123811	0.0885007	0.00504915	0.0177489	0.776737
cg25625951	-0.0298877	0.0350819	0.396641	0.0311063	0.0197356	0.118706	0.01739	0.0282921	0.540421
cg25625968	0.000592232	0.0158422	0.970267	0.00822801	0.00891218	0.3585	-0.0113067	0.0127761	0.378661
cg25625985	0.000828575	0.00879398	0.925156	0.00250426	0.00494712	0.614023	-0.00463444	0.00709197	0.515212
cg25626079	-0.00421455	0.00965006	0.663409	-0.0100872	0.00542872	0.0666141	-0.000557403	0.00778237	0.94307
cg25626166	-0.0626106	0.0461356	0.178342	0.0391378	0.025954	0.13527	0.0572716	0.0372064	0.127447
cg25626175	0.00103054	0.00408053	0.801225	-0.00199269	0.00229554	0.387799	0.00156811	0.00329078	0.63493
cg25626264	-0.0108023	0.0088497	0.225598	-0.00161264	0.00497847	0.746792	0.00777379	0.00713691	0.279128
cg25626273	0.00106975	0.0099861	0.914943	-0.00475433	0.00561776	0.39976	0.00134981	0.00805337	0.867289
cg25626298	0.00362842	0.00840518	0.667061	-0.00460993	0.0047284	0.332354	-0.00065893	0.00677842	0.922788
cg25626310	-0.00744031	0.0139931	0.596313	-0.0039556	0.00787195	0.61662	0.0201298	0.0112849	0.0780275
cg25626312	-0.00344938	0.00238278	0.151399	0.00129096	0.00134045	0.338242	0.00207692	0.00192161	0.282833
cg25626318	-0.000449315	0.00672518	0.946889	0.00319417	0.0037833	0.400882	-0.00425003	0.00542357	0.43544
cg25626427	0.00015409	0.00693403	0.982323	0.00277711	0.00390079	0.478455	0.00429171	0.005592	0.444927
cg25626466	-0.040151	0.0307224	0.194772	0.0283616	0.0172831	0.104493	0.0323833	0.0247763	0.194729
cg25626470	0.00934001	0.0110944	0.402227	0.00303917	0.00624127	0.627549	-0.0085421	0.0089472	0.342425
cg25626472	0.0439546	0.0160022	0.00734568	-0.000423853	0.00900218	0.962557	-0.0328641	0.0129051	0.01268
cg25626488	-0.0181022	0.00642517	0.00601943	0.00159557	0.00361453	0.660022	0.01167	0.00518163	0.026887
cg25626508	0.00901071	0.00333021	0.00823385	-0.00185054	0.00187344	0.326066	-0.00730584	0.00268567	0.0079082
cg25626519	-0.00368021	0.00927896	0.692643	0.00311987	0.00521995	0.551641	0.00298214	0.00748308	0.691248
cg25626611	-0.0705741	0.037334	0.0621197	0.0313481	0.0210025	0.139248	0.0599412	0.0301083	0.0497096
cg25626704	0.0024375	0.00355657	0.494988	0.000386453	0.00200078	0.847301	-0.00359158	0.00286823	0.213933
cg25626836	0.00476419	0.0116758	0.68427	-0.0173868	0.0065683	0.00967435	0.00164619	0.00941602	0.86163
cg25626869	0.00273708	0.00574551	0.635022	-0.000603452	0.00323218	0.85234	-0.000655551	0.00463351	0.887825
cg25626936	0.0153894	0.0142296	0.282532	0.00560876	0.00800499	0.485431	-0.00520052	0.0114756	0.651573
cg25626992	0.00254969	0.00578362	0.660443	-0.00461304	0.00325362	0.1599	-0.00321493	0.00466424	0.492529
cg25626999	-0.0114903	0.0100723	0.257167	0.000704381	0.00566627	0.901362	0.0150179	0.0081229	0.0679579
cg25627044	-0.00244386	0.0030538	0.425786	0.00197389	0.00171794	0.253784	0.00161232	0.00246276	0.514441
cg25627055	-0.00250998	0.0030671	0.415442	0.00370934	0.00172542	0.034411	0.00269815	0.00247348	0.27843
cg25627095	0.0201784	0.008102	0.0147002	-0.00595975	0.00455784	0.194541	-0.00991175	0.00653392	0.132985
cg25627098	0.00391694	0.0127091	0.758684	-0.00260146	0.00714959	0.716865	-0.00312258	0.0102493	0.761369
cg25627105	-0.00412483	0.00941856	0.662535	0.000485669	0.00529848	0.927182	0.0005493	0.00759567	0.942519
cg25627144	0.00346065	0.00624857	0.581149	-0.00687367	0.00351518	0.0538185	-0.00263814	0.00503921	0.601973
cg25627223	-0.00244323	0.00301882	0.420582	0.00102874	0.00169826	0.546286	0.00328418	0.00243455	0.180923
cg25627226	0.00236625	0.00596909	0.69279	-0.0016998	0.00335796	0.614027	-0.00317718	0.00481382	0.51103
cg25627235	0.0148849	0.00786884	0.0619453	-0.000748713	0.00442668	0.866091	-0.00489024	0.00634588	0.443071
cg25627242	0.0404967	0.017205	0.0208912	-0.0215409	0.00967882	0.02869	-0.0277599	0.0138751	0.0486165
cg25627263	-0.00390826	0.00957339	0.684123	-0.00237795	0.00538559	0.659944	0.00175815	0.00772054	0.820408
cg25627341	-0.0355914	0.0157206	0.0261206	0.0168762	0.00884377	0.0597329	0.0312704	0.012678	0.0156521
cg25627363	-0.019146	0.0335425	0.569642	0.000144909	0.0188696	0.993891	-0.00985178	0.0270506	0.716614
cg25627364	-0.000918587	0.0129075	0.943432	-0.00384956	0.00726119	0.597386	0.00477735	0.0104093	0.647441
cg25627675	-0.00776414	0.0269454	0.773938	0.00131404	0.0151583	0.931124	-0.0134956	0.0217303	0.53623
cg25627689	0.00277662	0.0149024	0.852637	0.00198887	0.00838345	0.813043	-0.000123392	0.0120181	0.991832
cg25627714	0.0158167	0.00823549	0.0581413	-0.00416529	0.00463294	0.371161	-0.0153459	0.00664157	0.0232783
cg25627726	0.00271136	0.0152814	0.859594	-0.00307247	0.00859668	0.721677	0.000283833	0.0123238	0.981679
cg25627728	-0.00281023	0.00312785	0.371481	0.00156213	0.0017596	0.377165	0.00109176	0.00252248	0.666246
cg25627743	-0.000312062	0.0072354	0.965699	-0.000478742	0.00407033	0.906648	-0.00033553	0.00583504	0.95428
cg25627766	0.00642047	0.0183663	0.727519	-0.0194737	0.0103321	0.0628776	-0.0165772	0.0148116	0.266207
cg25627789	-0.0137028	0.00747316	0.0702125	0.000112141	0.00420409	0.978782	0.0118026	0.00602679	0.0534668
cg25627850	0.000271991	0.00364386	0.940674	0.00100898	0.00204989	0.623839	0.000565103	0.00293862	0.847964
cg25627913	0.00830962	0.00299357	0.00677085	-0.00305181	0.00168406	0.0734899	-0.00504305	0.00241419	0.0397053
cg25627917	0.0035292	0.0121664	0.772464	-0.00521827	0.00684431	0.447918	0.000746294	0.00981169	0.939549
cg25627920	0.0739884	0.044735	0.101831	-0.00975417	0.025166	0.699287	-0.0457323	0.0360769	0.20839
cg25627956	0.0183628	0.0319432	0.566904	0.00282482	0.0179699	0.875462	-0.00655093	0.0257608	0.799879
cg25628040	-0.0095416	0.0302831	0.753473	-0.00834659	0.017036	0.625439	-0.0117413	0.024422	0.631918
cg25628057	-0.0123169	0.00823969	0.138664	0.00325821	0.0046353	0.484031	0.00399385	0.00664496	0.549417
cg25628142	0.0179538	0.0118153	0.13234	-0.0111729	0.0066468	0.0964448	-0.00495068	0.00952855	0.604719
cg25628257	0.00161556	0.00265693	0.544771	0.00149722	0.00149468	0.31933	-0.00204646	0.0021427	0.342244
cg25628273	-0.0295493	0.0179322	0.103079	0.0064692	0.0100879	0.523065	0.0193803	0.0144616	0.183776
cg25628286	0.00674512	0.00951715	0.480429	-0.0109605	0.00535395	0.0437294	-0.00504897	0.00767518	0.512424
cg25628310	0.00545818	0.00501739	0.279735	-0.00191666	0.00282257	0.498954	-0.000336031	0.00404631	0.93401
cg25628315	0.0098909	0.0105403	0.350703	-0.000600519	0.00592952	0.91957	-0.0103163	0.0085003	0.228249
cg25628429	0.0207164	0.0238479	0.387463	-0.00505486	0.0134158	0.707273	-0.0164199	0.0192323	0.395634
cg25628433	-0.0235155	0.0216537	0.280556	0.0142276	0.0121814	0.246083	0.0271495	0.0174627	0.123732
cg25628461	-0.0361562	0.0215151	0.0965311	0.00419276	0.0121035	0.729891	0.0114924	0.017351	0.509541
cg25628542	0.0555699	0.0630229	0.380404	-0.0814737	0.035454	0.0240171	-0.005469	0.0508253	0.914564
cg25628543	-0.000174413	0.00624101	0.977771	0.00132726	0.00351093	0.706345	0.00324542	0.00503311	0.520785
cg25628581	0.0248363	0.019711	0.21111	0.00237721	0.0110886	0.830762	-0.0291447	0.0158961	0.070236
cg25628701	0.0124557	0.0100391	0.218121	0.000329057	0.00564756	0.953674	-0.0054689	0.00809608	0.501192
cg25628740	-0.00188618	0.00330512	0.56972	0.00281383	0.00185932	0.133896	0.00306211	0.00266544	0.253853
cg25628743	-0.0178625	0.0149189	0.234514	0.0120743	0.00839272	0.153919	0.00844813	0.0120314	0.48449
cg25628762	-0.0335478	0.0125735	0.00913292	0.00407381	0.00707334	0.566178	0.0216322	0.01014	0.0357784
cg25628836	-0.0100918	0.00727231	0.168855	0.0037031	0.0040911	0.367938	0.00894955	0.00586481	0.130729
cg25628898	-0.0119644	0.00745584	0.112269	0.00550108	0.00419434	0.193204	0.0074848	0.00601282	0.216624
cg25628989	0.0191857	0.0126304	0.132471	0.00116915	0.00710534	0.869693	-0.0266537	0.0101859	0.0105057
cg25629041	-0.0342323	0.0205164	0.0988897	0.0106645	0.0115417	0.358104	0.0311517	0.0165456	0.0631513
cg25629077	0.0107702	0.0219225	0.624489	0.00386227	0.0123327	0.754915	-0.00526936	0.0176795	0.766393
cg25629118	0.00795342	0.0162663	0.626135	0.0015684	0.00915073	0.86432	-0.0151855	0.0131181	0.25027
cg25629126	0.0335179	0.0148562	0.0266273	-0.0118065	0.00835745	0.161398	-0.0370508	0.0119809	0.00268493
cg25629152	-0.0147568	0.0127994	0.252169	-0.00769109	0.00720039	0.288477	0.0127005	0.0103221	0.221936
cg25629176	0.0014178	0.00546847	0.796055	0.000872575	0.00307633	0.777375	-0.00259616	0.00441009	0.557633
cg25629235	-0.00424922	0.0202314	0.834146	0.00567231	0.0113813	0.619499	0.00409485	0.0163158	0.802439
cg25629262	-0.0073721	0.0220441	0.738882	-0.000906066	0.0124011	0.941927	0.00724479	0.0177776	0.684648
cg25629326	0.0010806	0.00344054	0.754232	0.0014392	0.0019355	0.459183	-0.00197506	0.00277465	0.478524
cg25629409	-0.0096461	0.0187942	0.609108	0.00886027	0.0105728	0.404368	0.000108178	0.0151567	0.994322
cg25629418	-0.00445431	0.00797057	0.577737	0.00306394	0.00448391	0.496264	0.00290005	0.00642793	0.65302
cg25629433	-0.00249579	0.0125795	0.843205	-0.00198693	0.0070767	0.779568	-0.0026059	0.0101448	0.7979
cg25629442	0.0108407	0.0137086	0.431266	-0.00803701	0.00771187	0.300292	-0.0123208	0.0110554	0.268224
cg25629500	0.00812679	0.00765823	0.291613	-0.0118236	0.0043082	0.00739376	-0.00435219	0.00617604	0.48293
cg25629518	-0.000915598	0.0114898	0.936673	-0.000456576	0.00646367	0.943852	0.00631415	0.00926603	0.497452
cg25629547	0.0296481	0.0185465	0.113624	-0.0121431	0.0104335	0.247737	-0.0109914	0.014957	0.46444
cg25629572	-0.00333269	0.00552777	0.548181	0.00253142	0.00310969	0.417895	-0.001689	0.00445791	0.705723
cg25629615	3.87e-05	0.00255687	0.987959	0.00239965	0.00143839	0.0989387	0.00110998	0.00206201	0.591776
cg25629640	-0.00050306	0.0066629	0.939993	-0.00169731	0.00374827	0.651829	0.000977094	0.00537335	0.856141
cg25629694	-0.00123566	0.00427426	0.773214	0.000137565	0.00240452	0.954511	0.00162686	0.00344701	0.638163
cg25629712	0.01216	0.00776536	0.121082	-0.00206636	0.00436847	0.637413	-0.00330548	0.00626243	0.598995
cg25629768	-0.00023046	0.0254819	0.992805	-0.0267483	0.014335	0.065499	-0.0161656	0.0205501	0.433677
cg25629773	-0.00999429	0.00792105	0.210494	0.0120371	0.00445605	0.00833572	0.0118789	0.00638799	0.0664053
cg25629796	-0.0014652	0.0115036	0.898949	0.00546757	0.00647145	0.400552	-0.00758193	0.00927717	0.416061
cg25629885	0.000723515	0.00390543	0.853467	0.00303385	0.00219703	0.170934	-0.00613717	0.00314957	0.054645
cg25629905	0.0254425	0.0189599	0.183197	-0.0261492	0.010666	0.0162683	-0.017657	0.0152903	0.251416
cg25629913	-0.00328908	0.00944108	0.728416	0.00468711	0.00531116	0.379994	-0.00151739	0.00761383	0.842509
cg25629930	-0.0128828	0.00905762	0.158593	0.00158434	0.00509543	0.756612	0.0043933	0.00730458	0.549144
cg25629938	-0.00754055	0.0275636	0.785079	-0.00848516	0.0155061	0.585665	-0.0117749	0.0222289	0.597692
cg25629947	0.00285356	0.00233214	0.224493	-0.00185692	0.00131197	0.160612	-0.00164638	0.00188078	0.383839
cg25630066	-0.0113189	0.0159714	0.480452	0.00547661	0.00898486	0.543794	0.00673688	0.0128803	0.602308
cg25630069	-0.019656	0.0156414	0.212317	-0.00275426	0.0087992	0.755038	0.0155088	0.0126141	0.222285
cg25630118	0.0114946	0.0161314	0.478068	-0.0078003	0.00907482	0.392453	-0.0107123	0.0130092	0.412565
cg25630123	0.000805477	0.0180136	0.96444	-0.0190849	0.0101337	0.0630792	0.00742648	0.0145272	0.610529
cg25630134	-0.000361058	0.00311814	0.90809	0.000137014	0.00175414	0.937925	-0.0010026	0.00251465	0.691111
cg25630211	0.00478847	0.0027597	0.0863394	-0.00195774	0.00155249	0.210747	-0.00245762	0.00222558	0.272596
cg25630220	-0.0158156	0.00767283	0.0423357	0.00552925	0.00431641	0.203683	0.0112051	0.00618781	0.0737
cg25630246	-0.0212274	0.0201482	0.295068	0.00784733	0.0113345	0.490611	-0.00235564	0.0162487	0.885074
cg25630265	-0.011368	0.00621633	0.070948	0.00497339	0.00349704	0.158636	0.00898523	0.0050132	0.0766409
cg25630300	0.00441941	0.0195159	0.821393	-0.00674577	0.0109788	0.540569	-0.0137531	0.0157387	0.38467
cg25630322	-0.000125658	0.00675379	0.985199	-0.00306373	0.0037994	0.422278	0.000905887	0.00544664	0.8683
cg25630380	-0.00456333	0.00870989	0.601694	0.00529129	0.00489982	0.283244	0.00926802	0.00702415	0.190562
cg25630384	0.00807682	0.0132792	0.544657	-0.00765045	0.00747034	0.308689	-0.00537298	0.0107091	0.617162
cg25630514	-0.0257939	0.0168364	0.129228	0.0217421	0.00947147	0.0241646	0.0183782	0.0135779	0.179471
cg25630530	-0.0172005	0.0111404	0.126309	0.0110352	0.0062671	0.0818663	0.00712303	0.00898423	0.43008
cg25630545	0.00629667	0.0120769	0.603456	0.00212635	0.00679393	0.755064	-0.00878994	0.00973947	0.369338
cg25630588	-0.00171682	0.00870879	0.844191	-0.00242817	0.0048992	0.621437	0.00312103	0.00702327	0.657895
cg25630601	-0.0103378	0.013809	0.456151	0.00936532	0.00776839	0.231329	0.00989446	0.0111364	0.376791
cg25630635	-0.00342211	0.00789643	0.66584	-0.00612998	0.0044422	0.171223	5.35227e-05	0.00636814	0.993314
cg25630676	-0.00564134	0.0117091	0.631192	0.00175053	0.00658703	0.791072	0.00249492	0.00944287	0.792256
cg25630687	0.0198108	0.0110023	0.0753113	0.00149748	0.00618942	0.809409	-0.017869	0.00887288	0.0471844
cg25630794	0.0311885	0.030568	0.310482	-0.0243496	0.0171963	0.160436	-0.00706682	0.0246518	0.775066
cg25630796	0.0153691	0.013991	0.275087	0.00474708	0.00787074	0.548028	0.00221194	0.0112831	0.845047
cg25630838	0.00473095	0.0165699	0.775944	-0.017063	0.00932151	0.0706806	-0.00190495	0.0133629	0.886979
cg25630850	-0.013023	0.0159529	0.416588	0.00473964	0.00897446	0.598788	0.0198352	0.0128654	0.126849
cg25630851	-0.000565797	0.00697749	0.935562	0.00329045	0.00392524	0.404225	0.000209178	0.00562705	0.970434
cg25630875	0.000154568	0.00846031	0.985466	-0.00522775	0.00475941	0.27513	0.00490276	0.00682288	0.474373
cg25630905	-0.00557079	0.0136967	0.685233	0.0087965	0.00770519	0.256812	-0.00142527	0.0110458	0.897637
cg25630910	-0.00318331	0.00524514	0.545531	0.00328576	0.00295069	0.26861	0.00496721	0.00422998	0.24356
cg25631022	-0.00179612	0.00355386	0.614587	0.000786869	0.00199925	0.694875	0.00140349	0.00286604	0.62561
cg25631033	0.0385309	0.0312547	0.221047	-0.0242113	0.0175826	0.172127	-0.0192368	0.0252056	0.44746
cg25631060	-0.00404682	0.00302155	0.184038	0.00187523	0.0016998	0.273052	0.00166686	0.00243675	0.495806
cg25631066	0.00230318	0.0104015	0.825291	-0.00510753	0.00585146	0.385196	-0.00390268	0.00838838	0.642944
cg25631072	0.0138018	0.0270799	0.611603	-0.0238711	0.015234	0.12084	-0.0114105	0.0218388	0.602689
cg25631092	0.00740508	0.0215075	0.731469	-0.00961654	0.0120992	0.428939	-0.00813807	0.0173448	0.640134
cg25631218	0.00328008	0.0127835	0.798117	-0.00164686	0.00719143	0.819416	-0.00289614	0.0103093	0.779451
cg25631234	-0.00426068	0.0133682	0.750723	-0.00469873	0.0075204	0.533778	-0.00441777	0.0107809	0.683001
cg25631249	0.00635714	0.0151343	0.67551	-0.0159541	0.00851391	0.0643824	-0.00607445	0.0122052	0.619984
cg25631352	-0.000314906	0.0100339	0.975037	0.00247954	0.00564466	0.661579	-0.000604958	0.00809192	0.940581
cg25631370	-0.000222548	0.0112055	0.984201	-0.00532551	0.00630376	0.400586	0.000630884	0.00903678	0.944507
cg25631371	-0.00215521	0.0115471	0.852384	0.00889083	0.00649594	0.174707	-0.00590756	0.00931228	0.527534
cg25631383	-0.00279257	0.0101876	0.784662	-0.00540051	0.00573112	0.348703	-0.00112008	0.00821588	0.891882
cg25631436	-0.00415142	0.00747949	0.580325	-0.00198357	0.00420765	0.638548	0.00160046	0.00603189	0.791396
cg25631457	-0.00746776	0.00711868	0.297134	0.00184134	0.00400467	0.646835	0.00244297	0.00574091	0.67152
cg25631489	0.00413326	0.0152777	0.787399	-0.00301308	0.00859457	0.726771	-0.00506225	0.0123208	0.682201
cg25631551	0.0169461	0.0114354	0.142064	-0.000895787	0.00643305	0.889584	-0.00397914	0.00922213	0.667214
cg25631650	-0.0028131	0.00278667	0.315608	0.00492853	0.00156766	0.00229666	0.00316835	0.00224733	0.162239
cg25631656	0.00240466	0.00756463	0.751354	0.00282064	0.00425554	0.509242	-0.00816928	0.00610055	0.184107
cg25631659	-0.0109344	0.0176413	0.537037	0.0141632	0.00992426	0.157207	0.0206783	0.014227	0.149778
cg25631680	0.00916111	0.00975302	0.350233	-0.00296777	0.00548664	0.589986	-0.00679868	0.0078654	0.389813
cg25631688	-0.0152983	0.00950467	0.111202	0.00655281	0.00534692	0.223761	0.00284202	0.00766511	0.711729
cg25631694	-0.00406869	0.0227552	0.858518	-0.0188543	0.0128011	0.144482	0.0163225	0.0183511	0.376269
cg25631714	-0.00364238	0.00356061	0.309227	0.000239039	0.00200305	0.90529	0.00175772	0.00287148	0.542085
cg25631739	0.0144437	0.0211925	0.497378	0.00595119	0.011922	0.618944	0.00708767	0.0170908	0.679402
cg25631746	-0.00189404	0.00296848	0.525157	0.00184581	0.00166994	0.272143	0.00128976	0.00239396	0.591464
cg25631747	0.0106356	0.0164173	0.518843	-0.00811097	0.00923567	0.382299	-0.00474602	0.0132398	0.720884
cg25631853	-0.0249885	0.0158598	0.118835	0.0191073	0.00892206	0.0350894	0.022167	0.0127903	0.0867007
cg25631863	-0.00315231	0.0156535	0.840882	0.00337741	0.00880599	0.70228	-0.00755273	0.0126239	0.551238
cg25631874	-0.00484963	0.0114636	0.67333	0.00471474	0.00644894	0.466736	0.00856476	0.00924491	0.356845
cg25631876	0.00584715	0.00807424	0.470948	-0.00372692	0.00454223	0.414224	-0.00516678	0.00651153	0.429707
cg25631936	-0.00577129	0.014578	0.693178	0.00462397	0.00820098	0.574354	0.00926775	0.0117566	0.432711
cg25631940	0.00365659	0.00357894	0.309824	-0.00242812	0.00201336	0.231163	-0.000458292	0.00288626	0.874216
cg25631955	3.14055e-05	0.00223745	0.988834	0.000952063	0.00125869	0.451506	-0.000106988	0.0018044	0.952858
cg25632001	-0.00250924	0.00258311	0.334103	0.000596283	0.00145315	0.682589	0.00167952	0.00208316	0.422357
cg25632023	-0.00107971	0.0182673	0.953006	-0.00393458	0.0102764	0.702768	-0.000900257	0.0147318	0.951415
cg25632093	0.00224554	0.00334657	0.504041	0.000142734	0.00188264	0.939744	-0.00206933	0.00269887	0.445361
cg25632114	0.000272488	0.00346913	0.937578	-0.000542086	0.00195159	0.781866	0.000886737	0.00279771	0.752058
cg25632203	-0.00258705	0.00250466	0.304583	-0.00189047	0.00140901	0.183268	0.0036876	0.0020199	0.071417
cg25632230	0.0160958	0.0244797	0.512626	-0.0140531	0.0137713	0.310401	-0.0128166	0.0197418	0.517954
cg25632299	0.0341945	0.0212403	0.11113	-0.0203876	0.0119489	0.0916159	-0.0353952	0.0171294	0.0418401
cg25632300	0.0027643	0.00273366	0.314787	-0.000962571	0.00153784	0.533043	-0.00117519	0.00220458	0.595378
cg25632316	-0.010775	0.0114917	0.351091	-0.00273762	0.00646477	0.673023	0.00672982	0.0092676	0.469732
cg25632434	0.006579	0.00760111	0.389183	-0.00348198	0.00427607	0.417751	-0.00411971	0.00612997	0.503368
cg25632561	-0.00770427	0.0248838	0.757616	0.0206174	0.0139986	0.144492	0.0152465	0.0200677	0.449506
cg25632577	-0.00578825	0.00848498	0.496982	0.000924662	0.00477329	0.846861	0.00973176	0.00684278	0.158629
cg25632586	-0.00895905	0.0124194	0.472657	-0.00107901	0.00698661	0.877629	0.00153921	0.0100157	0.878226
cg25632672	0.00358002	0.00246675	0.150375	-0.00296	0.00138769	0.0358049	-0.00148812	0.00198933	0.456494
cg25632692	-0.00779976	0.0091842	0.398123	0.00381781	0.00516665	0.461983	0.00940479	0.00740667	0.207631
cg25632695	0.00229428	0.0120934	0.849987	-0.00714714	0.00680326	0.296445	-0.000254557	0.00975285	0.979238
cg25632824	0.0259485	0.0253166	0.308291	-0.00442127	0.014242	0.756988	-0.0353377	0.0204168	0.0871125
cg25632853	-0.0038982	0.0143	0.78582	0.0148795	0.00804457	0.0678409	-0.000675487	0.0115323	0.953429
cg25632900	-0.00612698	0.0056077	0.277656	0.0040577	0.00315465	0.201846	0.00509601	0.00452237	0.262979
cg25632983	-0.00311719	0.00349207	0.374565	3.34479e-05	0.00196449	0.986456	0.00319384	0.0028162	0.259944
cg25632986	0.011716	0.0106543	0.274592	-0.00716675	0.00599368	0.235132	-0.0077158	0.00859227	0.371726
cg25633027	-0.00364257	0.00749799	0.628355	0.0098498	0.00421805	0.0218923	0.00480088	0.00604681	0.429434
cg25633045	0.00542866	0.0143212	0.705585	-0.00192414	0.0080565	0.811811	0.00331597	0.0115494	0.774726
cg25633057	0.00541787	0.0110471	0.62509	0.000796616	0.00621461	0.898306	-0.00834584	0.00890898	0.351521
cg25633067	0.00940923	0.0133711	0.483545	0.00580958	0.00752203	0.442054	-0.00265665	0.0107832	0.805991
cg25633069	0.000974962	0.00652992	0.881665	0.0020425	0.00367346	0.579661	-0.00167815	0.0052661	0.750758
cg25633099	-0.00472073	0.00738196	0.524221	0.00451212	0.00415278	0.280317	0.00208358	0.00595324	0.727211
cg25633114	0.00819601	0.00401735	0.0444394	-0.00404909	0.00225999	0.0767496	-0.00430622	0.00323982	0.187354
cg25633119	0.0040969	0.00652524	0.531783	0.0020546	0.00367083	0.577148	0.000540041	0.00526233	0.918503
cg25633130	0.00722443	0.0072034	0.318746	-0.0048033	0.00405233	0.239195	0.000564733	0.00580924	0.922786
cg25633263	0.00353456	0.00818825	0.667079	-0.00229817	0.00460636	0.61913	0.0019521	0.00660347	0.768244
cg25633271	0.00998599	0.0256464	0.697975	0.00798009	0.0144276	0.581638	-0.00287977	0.0206827	0.889593
cg25633284	-0.00471357	0.0043101	0.277216	0.000237601	0.00242468	0.922169	0.00344044	0.00347591	0.325083
cg25633285	-0.0179253	0.0124922	0.154979	0.00207725	0.00702759	0.768268	0.0146136	0.0100744	0.150581
cg25633383	0.00752572	0.0110282	0.496837	-0.00942168	0.00620399	0.132562	-0.00926995	0.00889376	0.300229
cg25633436	0.0089398	0.00603155	0.141992	-0.0050136	0.0033931	0.143214	-0.0100053	0.00486419	0.0427578
cg25633454	-0.013508	0.0132919	0.312389	0.00467154	0.00747744	0.533808	0.011202	0.0107193	0.29897
cg25633548	-0.00798914	0.00687523	0.248481	0.00124924	0.00386772	0.747495	0.0121657	0.00554458	0.0309522
cg25633553	-0.025541	0.0118217	0.0335469	0.0123821	0.00665039	0.0660784	0.0122885	0.00953369	0.200912
cg25633620	-0.00334628	0.00935662	0.721501	0.00131015	0.00526364	0.804034	0.00288425	0.00754572	0.70324
cg25633717	0.00552656	0.0150815	0.714942	-0.00991984	0.0084842	0.245587	0.00186172	0.0121626	0.878706
cg25633772	-0.00350726	0.00847021	0.679866	-0.0051769	0.00476498	0.280353	0.00758767	0.00683086	0.26979
cg25633848	0.0303857	0.0148425	0.0437252	-0.000219764	0.00834975	0.979064	-0.0155182	0.0119698	0.198333
cg25633855	-0.00791799	0.0140397	0.574258	0.00709532	0.00789814	0.371535	0.00793755	0.0113224	0.485188
cg25633874	0.00267338	0.0120373	0.824776	0.00544243	0.0067717	0.423811	-0.0061472	0.0097076	0.528279
cg25633955	-0.0123171	0.00906018	0.177593	0.00674965	0.00509688	0.188962	0.00698362	0.00730665	0.341889
cg25633983	-0.00640307	0.028191	0.820867	-0.0128376	0.0158591	0.420499	-0.00367832	0.0227348	0.871853
cg25634000	0.00991998	0.00906794	0.277062	-0.00188864	0.00510124	0.712131	-0.0104794	0.00731291	0.155524
cg25634004	-0.00938255	0.00891527	0.295593	0.00153128	0.00501536	0.76087	0.0073695	0.00718979	0.308274
cg25634017	0.00570664	0.00917729	0.535723	-0.00704946	0.00516276	0.175716	-0.00809727	0.00740109	0.277018
cg25634032	-0.00929203	0.00902935	0.306356	0.000595995	0.00507953	0.906873	0.00718545	0.00728178	0.326555
cg25634041	-0.000223372	0.0154333	0.988486	-0.000209014	0.00868214	0.98085	3.16089e-05	0.0124463	0.99798
cg25634050	-0.0230171	0.013551	0.0930601	0.0136947	0.00762321	0.0759751	0.0196616	0.0109283	0.0755451
cg25634091	0.00359686	0.00365739	0.328176	-0.00383112	0.00205749	0.0660535	-0.00516893	0.00294953	0.0833007
cg25634139	-0.00265962	0.0113354	0.815061	0.00189712	0.00637683	0.766808	0.00611334	0.00914153	0.505471
cg25634141	-0.00984255	0.0086046	0.255889	0.00281357	0.00484059	0.562613	0.0128046	0.00693925	0.0684854
cg25634171	0.00394963	0.00668559	0.556244	-0.00390892	0.00376103	0.301603	-0.00524692	0.00539164	0.333236
cg25634175	0.00354931	0.00484779	0.466092	-0.00442649	0.00272716	0.108269	-0.00256096	0.00390954	0.514202
cg25634196	-0.00241673	0.00829745	0.77156	-0.00388867	0.00466779	0.407132	-0.00180555	0.00669154	0.787949
cg25634207	-0.00893368	0.0261056	0.733035	0.00505711	0.0146859	0.731433	0.0132063	0.0210531	0.532152
cg25634223	0.0203596	0.0123862	0.103925	-0.00272306	0.00696795	0.696924	-0.015826	0.00998893	0.116828
cg25634234	0.0159401	0.0236173	0.50155	-0.0350133	0.0132861	0.00998866	0.0118526	0.0190464	0.535408
cg25634274	0.00153941	0.00709542	0.828761	-0.00199811	0.00399158	0.617959	0.00112201	0.00572215	0.845014
cg25634312	0.00250383	0.0131121	0.849016	-0.000591134	0.00737633	0.936315	0.00470588	0.0105744	0.657432
cg25634457	-0.0128751	0.0085606	0.13629	0.0108458	0.00481583	0.0268928	0.0110232	0.00690376	0.114045
cg25634459	-0.0154626	0.0227156	0.497911	-0.00173504	0.0127789	0.892321	0.0105027	0.0183192	0.567942
cg25634507	-0.0238864	0.0148697	0.111898	-0.00414031	0.00836506	0.62191	0.0201547	0.0119918	0.0964905
cg25634536	-0.0109452	0.0111931	0.330922	-0.0010958	0.00629676	0.86226	0.0111961	0.00902676	0.218267
cg25634545	0.00561025	0.00537639	0.299677	-0.00243996	0.00302453	0.422078	-0.00467486	0.00433583	0.283998
cg25634666	-0.00470719	0.0126357	0.710425	-0.000805197	0.0071083	0.910079	0.0018022	0.0101901	0.860041
cg25634693	-0.00942561	0.0181051	0.603996	-0.00302718	0.0101852	0.767028	0.00479481	0.014601	0.743426
cg25634742	-0.0198644	0.0156906	0.20897	-0.00281575	0.00882688	0.750511	0.00233655	0.0126538	0.853942
cg25634807	-0.000974583	0.00799284	0.903241	0.00737991	0.00449643	0.104434	-0.00319624	0.00644588	0.621275
cg25634823	-0.000658755	0.0090696	0.942269	0.00512564	0.00510218	0.317941	-0.00158815	0.00731425	0.828627
cg25634963	0.000689009	0.00800078	0.931575	0.00420193	0.0045009	0.353168	1.69787e-05	0.00645229	0.997907
cg25634977	0.012466	0.0121712	0.308638	-0.0129634	0.006847	0.0617207	-0.0137552	0.00981556	0.164744
cg25634978	-0.00212076	0.00772081	0.784227	-0.0099355	0.0043434	0.0246508	-0.000962149	0.0062265	0.877562
cg25635000	0.00399443	0.00788068	0.613563	0.00137564	0.00443334	0.757097	-0.00407857	0.00635543	0.522765
cg25635004	0.0353213	0.0315842	0.26658	-0.0154738	0.0177679	0.386269	-0.0242666	0.0254713	0.343441
cg25635009	-0.00132607	0.00299174	0.658716	0.0021195	0.00168303	0.211357	0.00204927	0.00241271	0.398066
cg25635022	-0.019105	0.013985	0.175511	0.0121201	0.0078674	0.127142	0.0114124	0.0112783	0.314466
cg25635139	0.0371494	0.0453851	0.415339	-0.0171181	0.0255317	0.50438	-0.00529841	0.0366011	0.885242
cg25635144	-0.00340163	0.00254188	0.184388	-0.000655477	0.00142995	0.647842	0.00248408	0.00204992	0.228948
cg25635211	-0.00630163	0.00810649	0.439107	0.00401201	0.00456037	0.381472	0.00665646	0.00653754	0.311477
cg25635251	-0.0128491	0.0240829	0.595055	0.00399571	0.013548	0.768767	0.0286532	0.0194218	0.143825
cg25635303	-0.00210763	0.00785398	0.789079	-0.00621663	0.00441832	0.16307	0.00446424	0.0063339	0.482851
cg25635304	0.0118358	0.00829675	0.157369	0.000350452	0.00466741	0.940323	-0.0123513	0.00669098	0.0683777
cg25635314	0.000343265	0.012298	0.977798	-0.00724229	0.00691832	0.298147	-0.00153152	0.00991779	0.877644
cg25635316	0.00451203	0.00507252	0.376242	-0.000318038	0.00285359	0.911521	-0.00453431	0.00409077	0.270805
cg25635352	-0.00174615	0.00454819	0.701995	-0.00416218	0.00255862	0.107497	0.00429708	0.00366792	0.24466
cg25635500	0.00846449	0.0113748	0.458841	-2.29717e-05	0.00639897	0.997144	-0.00972224	0.00917327	0.292218
cg25635505	-0.00935386	0.00850824	0.274703	0.00243629	0.00478638	0.612068	0.00486374	0.00686154	0.480363
cg25635522	-0.00252655	0.00575715	0.66188	-0.0049723	0.00323873	0.128434	0.00367649	0.0046429	0.430651
cg25635544	-0.00524547	0.0217024	0.809595	0.0133775	0.0122089	0.276295	0.00905041	0.0175021	0.606426
cg25635565	-0.0166454	0.0151115	0.273786	0.0164094	0.00850108	0.0569081	0.0037737	0.0121868	0.757581
cg25635581	-0.00465736	0.0112339	0.679492	0.00160143	0.0063197	0.800568	-0.00990415	0.00905963	0.277387
cg25635591	0.019395	0.0244572	0.429974	-0.00160793	0.0137586	0.907241	-0.0215357	0.0197237	0.277974
cg25635674	-0.0131614	0.00526403	0.014331	0.00315591	0.00296132	0.289572	0.00943518	0.00424522	0.0289015
cg25635703	0.00380341	0.0117834	0.747656	0.00201787	0.00662884	0.761562	-0.000148274	0.0095028	0.987588
cg25635714	0.0197254	0.0187707	0.2963	0.00445025	0.0105596	0.674497	-0.00518879	0.0151378	0.732617
cg25635805	-0.00857983	0.0150382	0.569819	0.000238914	0.00845984	0.977536	-0.00398773	0.0121276	0.743106
cg25635840	-0.00195403	0.00295323	0.50998	-0.0015085	0.00166136	0.366451	0.00175273	0.00238165	0.463799
cg25635864	0.000544363	0.00869963	0.950253	0.00505755	0.00489405	0.304344	-0.00278496	0.00701588	0.692399
cg25635889	0.00309627	0.00744514	0.678547	0.00241865	0.00418832	0.565145	-0.00711938	0.00600419	0.239031
cg25635907	0.0102934	0.00586134	0.0826637	-0.0081013	0.00329734	0.0160469	-0.00587449	0.00472692	0.217369
cg25635913	0.00189461	0.00440091	0.667918	-0.00356488	0.00247577	0.153566	-0.00473908	0.00354915	0.185352
cg25635916	-0.00955865	0.0198152	0.630769	0.016912	0.0111472	0.132938	0.0123482	0.0159801	0.441831
cg25635922	-0.00112416	0.00790811	0.887295	0.000132151	0.00444877	0.976372	-0.00119145	0.00637756	0.852247
cg25635966	0.021011	0.0114841	0.0708196	-0.000790515	0.00646048	0.902901	-0.0182183	0.00926145	0.0524329
cg25636068	-0.0105746	0.00836914	0.209857	-0.00466129	0.00470813	0.324959	-0.00355339	0.00674936	0.599928
cg25636075	-0.000818913	0.00640532	0.89857	-0.000533751	0.00360336	0.882594	-3.29619e-05	0.00516562	0.994924
cg25636132	0.0050314	0.00310231	0.108545	-0.00158487	0.00174523	0.366385	-0.00276156	0.00250188	0.272798
cg25636159	-0.0022876	0.00698388	0.744054	0.000448517	0.00392884	0.90938	0.000173651	0.0056322	0.975476
cg25636177	-0.000392807	0.00624333	0.949981	-0.001151	0.00351224	0.743936	0.00122945	0.00503498	0.807678
cg25636182	-0.00435616	0.0116186	0.708645	-0.015238	0.00653611	0.0221012	0.00555144	0.00936987	0.555103
cg25636218	0.0206545	0.0162448	0.207035	-0.00400331	0.00913863	0.662451	-0.00849895	0.0131007	0.518256
cg25636224	-0.00338912	0.00562426	0.548386	0.0023138	0.00316397	0.46661	0.00266741	0.00453573	0.558032
cg25636296	-0.029161	0.0229651	0.207622	0.0391833	0.0129192	0.00321098	0.0166113	0.0185203	0.372294
cg25636354	-0.00675974	0.00268315	0.0136294	0.00265323	0.00150943	0.0823865	0.00449097	0.00216385	0.0409669
cg25636439	-0.0703244	0.08463	0.408322	0.0254899	0.0476093	0.593772	0.0326063	0.0682505	0.634059
cg25636441	-0.0717393	0.0285761	0.0139516	0.0424305	0.0160757	0.0098784	0.0496774	0.0230454	0.0339396
cg25636466	-0.0111258	0.013243	0.403194	0.0135578	0.00744996	0.0723025	0.00452419	0.0106799	0.672915
cg25636468	-0.0155589	0.0187216	0.408263	0.025199	0.010532	0.0189319	-0.0049222	0.0150982	0.745216
cg25636478	-0.00619411	0.00564226	0.275389	-0.00110745	0.0031741	0.728027	0.00431506	0.00455025	0.345658
cg25636481	0.0143199	0.0151096	0.345951	-0.00444123	0.00850005	0.602685	-0.0197169	0.0121853	0.109348
cg25636608	0.00791955	0.00727671	0.27952	-0.00873348	0.00409357	0.0357689	-0.00535761	0.00586835	0.363843
cg25636629	-0.00953065	0.00733356	0.197254	-0.00266649	0.00412555	0.519804	0.00524814	0.00591421	0.377379
cg25636665	0.00939089	0.00518161	0.0734631	-0.00635993	0.00291496	0.0318827	-0.0065222	0.00417875	0.122286
cg25636820	4.07496e-05	0.00677366	0.995214	0.00262947	0.00381058	0.492045	0.000808561	0.00546267	0.882681
cg25636922	-0.023787	0.0680462	0.727525	-0.0550765	0.0382799	0.153884	0.0521722	0.0548763	0.344441
cg25636933	0.0264353	0.0282686	0.352362	-0.0194314	0.0159027	0.225127	-0.0207042	0.0227974	0.36635
cg25636957	-0.0290188	0.0127599	0.0254713	0.014597	0.00717816	0.045118	0.00969399	0.0102903	0.348836
cg25637042	-0.0075636	0.00739097	0.309043	0.000389854	0.00415785	0.925518	0.0042314	0.0059605	0.479705
cg25637226	0.00649372	0.00721038	0.370342	-0.00833946	0.00405626	0.0428555	-0.00317474	0.00581487	0.586517
cg25637261	-0.00552238	0.00548109	0.316538	-0.000392818	0.00308343	0.898928	0.00387493	0.00442027	0.38316
cg25637360	-0.00178918	0.00696129	0.797785	-0.00100286	0.00391613	0.798504	-0.000171277	0.00561398	0.975733
cg25637388	-0.0189829	0.0218434	0.387269	-0.00590169	0.0122882	0.632266	0.0143245	0.0176158	0.418398
cg25637390	-0.0133266	0.0369176	0.719008	0.0155477	0.0207683	0.45615	0.0357913	0.0297725	0.23264
cg25637463	0.00424255	0.00871537	0.627661	0.00707541	0.0049029	0.152665	-0.00702077	0.00702857	0.320683
cg25637473	0.00250546	0.00308286	0.418657	-0.00101302	0.00173428	0.56069	0.00140496	0.00248619	0.573492
cg25637520	-0.000634317	0.00913124	0.944781	0.00497861	0.00513685	0.335198	0.00266323	0.00736395	0.718506
cg25637575	-0.00304687	0.00717381	0.672113	0.00143275	0.00403568	0.723455	0.00295078	0.00578537	0.611344
cg25637631	0.00549522	0.0106416	0.606921	-0.00433026	0.0059865	0.471459	-0.00512161	0.00858197	0.552236
cg25637655	0.0849343	0.0500939	0.0936403	-0.0515114	0.0281807	0.0710739	-0.0711939	0.0403986	0.0816158
cg25637668	0.00554848	0.00774449	0.475682	-0.00617718	0.00435673	0.15989	-0.00282925	0.00624561	0.651705
cg25637708	0.00789941	0.0141424	0.577929	-0.00308513	0.00795592	0.69915	-0.00424993	0.0114052	0.710352
cg25637722	0.00172729	0.00534951	0.747573	0.00069144	0.00300941	0.818831	0.000508162	0.00431415	0.906512
cg25637792	0.0127594	0.0110767	0.252585	-0.0143488	0.00623126	0.0237386	-0.00634395	0.00893285	0.479535
cg25637824	0.00358763	0.00264321	0.178278	0.000656115	0.00148696	0.660155	-0.000515596	0.00213163	0.809457
cg25637829	-0.0116373	0.0114712	0.313233	0.015261	0.00645322	0.0203143	0.00691193	0.00925104	0.457034
cg25637836	-0.000758866	0.00397269	0.848965	-0.0004513	0.00223487	0.840449	0.00450467	0.0032038	0.163358
cg25637894	-0.00697011	0.0198946	0.726941	-0.00130848	0.0111919	0.907205	-0.00300183	0.0160441	0.852029
cg25637920	-0.0146842	0.0123824	0.23897	0.00290085	0.00696583	0.678138	-0.00491223	0.0099859	0.624046
cg25637952	0.00925009	0.00888837	0.300968	-0.000962117	0.00500022	0.847876	-0.00800363	0.00716809	0.267327
cg25637963	0.00321953	0.00359997	0.373675	0.000735824	0.00202519	0.717257	-0.00228304	0.00290323	0.433832
cg25637966	-0.0140205	0.00896259	0.121455	0.00453653	0.00504197	0.370794	0.0158389	0.00722795	0.0311625
cg25637972	0.0386964	0.0194309	0.0496382	-0.0160668	0.010931	0.145298	-0.00848017	0.0156702	0.589808
cg25638032	0.0205828	0.0329745	0.534166	-0.0220881	0.0185501	0.237076	-0.0154308	0.0265926	0.563269
cg25638043	-0.000351724	0.0088683	0.968457	-0.00242331	0.00498894	0.628403	-0.00296423	0.00715191	0.679577
cg25638056	0.00103586	0.0118488	0.930541	0.00148418	0.00666566	0.824333	0.00554346	0.00955559	0.563363
cg25638077	0.052251	0.0260067	0.0476954	0.00251036	0.0146302	0.86417	-0.04206	0.0209733	0.0481006
cg25638118	0.000808072	0.00260849	0.757483	-0.00034666	0.00146743	0.813817	-0.00146432	0.00210364	0.488273
cg25638186	-0.00397912	0.00332763	0.235106	-0.000528044	0.00187198	0.77857	0.00410623	0.00268359	0.129699
cg25638252	0.0319878	0.0244732	0.194719	-0.0204955	0.0137676	0.140273	-0.0133954	0.0197366	0.499165
cg25638443	0.00125366	0.0218419	0.954364	-0.00346266	0.0122873	0.778776	-0.00314009	0.0176145	0.858938
cg25638515	0.00645336	0.0216214	0.766073	-0.000841968	0.0121633	0.944976	-0.00533165	0.0174368	0.760527
cg25638536	-0.00241521	0.00804111	0.764637	0.00100479	0.00452359	0.824751	0.000310921	0.00648481	0.961872
cg25638548	-0.0128982	0.0181925	0.480273	0.00654284	0.0102343	0.524344	0.00573863	0.0146714	0.69667
cg25638549	-0.009025	0.0114552	0.432976	0.00710408	0.00644423	0.273402	0.0115988	0.00923815	0.212726
cg25638604	-0.00096183	0.0130115	0.941246	0.00294134	0.00731972	0.688812	0.00651062	0.0104932	0.536615
cg25638626	-0.014362	0.0200966	0.476784	0.0053952	0.0113055	0.634431	0.0210053	0.0162071	0.198463
cg25638656	-0.00223548	0.00258011	0.388695	0.000339414	0.00145146	0.815669	0.00363726	0.00208075	0.0840656
cg25638698	-0.0068736	0.0237128	0.772623	-0.00755519	0.0133398	0.57264	-0.000889109	0.0191234	0.963026
cg25638714	0.01971	0.021199	0.355128	-0.000223692	0.0119257	0.985079	-0.0139546	0.0170961	0.416643
cg25638722	-0.00297586	0.0185488	0.87292	-0.0120005	0.0104348	0.253349	0.003307	0.0149589	0.825566
cg25638783	0.00761237	0.0257711	0.768421	-0.0212005	0.0144977	0.147339	-0.00324326	0.0207833	0.876363
cg25638796	0.00691718	0.0048363	0.156308	0.000994625	0.0027207	0.715589	-0.00343271	0.00390027	0.381276
cg25638802	0.0291771	0.0178328	0.105507	0.00538955	0.010032	0.592508	-0.0335883	0.0143814	0.0218713
cg25638829	0.00547574	0.0099019	0.581715	0.00632511	0.00557039	0.259363	-0.00529124	0.00798546	0.509374
cg25638859	-0.000642214	0.00287592	0.823832	0.000381004	0.00161787	0.81439	-0.000814569	0.00231931	0.726298
cg25638870	-0.00873205	0.0290604	0.764545	0.0124118	0.0163482	0.449824	0.0186721	0.023436	0.427828
cg25638946	-0.0118555	0.018212	0.51682	0.00387017	0.0102453	0.706557	0.00576991	0.0146872	0.695411
cg25638984	-0.00158485	0.00266005	0.552895	0.00078645	0.00149643	0.60057	0.00145571	0.00214522	0.499245
cg25638993	0.00368829	0.00406828	0.367183	0.00138607	0.00228865	0.546375	-0.000303279	0.0032809	0.926568
cg25638997	-0.00294588	0.00696286	0.673302	0.000159956	0.00391701	0.967522	-0.000771532	0.00561525	0.89104
cg25639082	-0.000316829	0.0083141	0.969691	0.00168568	0.00467716	0.719437	0.00279522	0.00670497	0.677812
cg25639084	0.00147912	0.00702291	0.833693	0.00321768	0.00395079	0.417669	-0.00349637	0.00566367	0.538665
cg25639095	-0.0119098	0.00659996	0.0746904	0.00387158	0.00371286	0.300022	0.00929808	0.00532259	0.0842649
cg25639138	-0.0165031	0.00892164	0.0678198	0.00803928	0.00501894	0.112912	0.0104242	0.00719492	0.151064
cg25639179	0.010525	0.0081153	0.198164	-0.00295221	0.00456533	0.519595	-0.0120852	0.00654464	0.0682881
cg25639195	0.0146137	0.0263944	0.581261	-0.00161082	0.0148484	0.913867	-0.0193458	0.0212859	0.365997
cg25639218	-0.00314107	0.00935482	0.737871	-0.00532013	0.00526263	0.314921	0.00269621	0.00754426	0.721689
cg25639245	0.0177503	0.0240514	0.462539	-0.0123985	0.0135303	0.362075	-0.010265	0.0193964	0.598032
cg25639280	0.00695849	0.00847788	0.414066	-0.00192011	0.0047693	0.688255	-0.00638123	0.00683705	0.353292
cg25639298	0.00531138	0.00685919	0.440875	-0.00973337	0.00385869	0.0135173	0.00254598	0.00553164	0.646506
cg25639329	0.00136733	0.00326598	0.676522	0.000627924	0.00183731	0.733372	-0.00076821	0.00263388	0.771253
cg25639341	-0.00279045	0.00285393	0.330968	0.000118427	0.0016055	0.941372	0.0030219	0.00230157	0.192726
cg25639387	-0.0158389	0.0134261	0.241408	0.0113758	0.00755296	0.13574	0.0135845	0.0108276	0.213056
cg25639389	-0.0092027	0.00874879	0.295834	-0.00249584	0.0049217	0.613391	0.0070899	0.00705553	0.317811
cg25639415	0.0029188	0.0101304	0.773955	-0.00458616	0.00569895	0.423216	-0.00392984	0.00816976	0.631736
cg25639449	-0.00940997	0.0158266	0.553712	0.0112535	0.00890336	0.209699	0.00890885	0.0127635	0.487084
cg25639505	0.00198309	0.0177283	0.911198	-0.00557946	0.00997317	0.577328	0.00807027	0.0142971	0.573921
cg25639531	0.0203504	0.0141543	0.154173	0.00368216	0.00796259	0.644953	-0.00483915	0.0114148	0.672684
cg25639557	-0.0105736	0.0100523	0.295844	0.00235695	0.00565498	0.677881	0.0125	0.00810673	0.126805
cg25639566	-0.0010062	0.00965497	0.917244	0.00344127	0.00543148	0.528057	0.0027161	0.00778632	0.72808
cg25639595	-0.00178142	0.0110035	0.871772	-0.0102285	0.00619012	0.102145	0.00114742	0.00887387	0.897423
cg25639601	-0.0461764	0.0440575	0.297566	-0.0141174	0.0247849	0.570452	0.0618978	0.0355305	0.0851072
cg25639637	0.00608337	0.0104911	0.563545	-0.00416509	0.00590188	0.482291	-0.00591906	0.00846067	0.486089
cg25639671	-0.00319242	0.00331686	0.338537	-0.000248975	0.00186593	0.894167	0.00251907	0.00267491	0.348994
cg25639749	0.00688429	0.0123238	0.577891	0.000800623	0.00693285	0.908335	0.00515394	0.00993862	0.605403
cg25639809	0.000965327	0.0128027	0.940074	-0.00577111	0.00720228	0.425199	-0.00362288	0.0103249	0.72654
cg25639848	0.00601709	0.00955195	0.530428	-0.00150813	0.00537353	0.779654	0.0015585	0.00770324	0.840153
cg25639858	0.0302396	0.0217234	0.167545	0.012544	0.0122207	0.30759	-0.0194552	0.017519	0.269905
cg25639866	-4.26771e-05	0.0138252	0.997544	0.00757771	0.00777746	0.332664	0.0118883	0.0111494	0.289319
cg25639921	0.00258856	0.0123501	0.834483	-0.0121993	0.00694767	0.0827111	0.00566436	0.00995987	0.571047
cg25639951	0.00425884	0.00662649	0.522149	0.00183009	0.00372778	0.624739	-0.00167765	0.00534398	0.754342
cg25639997	-0.00717968	0.00682525	0.295814	0.00241593	0.0038396	0.530897	0.00365941	0.00550428	0.507959
cg25640034	0.0207962	0.0104897	0.0506479	0.00114419	0.00590104	0.846719	-0.0222796	0.00845946	0.0100334
cg25640065	-0.018503	0.0195463	0.346513	0.0144369	0.0109959	0.192739	0.0186338	0.0157633	0.240462
cg25640096	-0.00910552	0.0187619	0.628698	0.00796962	0.0105547	0.452288	-0.000491653	0.0151307	0.974154
cg25640101	0.0020097	0.0024741	0.41889	-0.000865008	0.00139182	0.535938	0.000208049	0.00199525	0.917199
cg25640176	-0.00604617	0.00287685	0.0385426	0.00202243	0.00161839	0.214856	0.00368601	0.00232005	0.115827
cg25640196	0.00270603	0.00902658	0.765073	0.00407658	0.00507797	0.424331	-0.00448159	0.00727955	0.539777
cg25640204	0.00735513	0.0139184	0.598566	-0.00929084	0.00782991	0.238698	-0.00972374	0.0112246	0.388771
cg25640245	0.00075463	0.00352442	0.83097	0.00141037	0.00198269	0.478822	0.00325262	0.00284229	0.255686
cg25640272	-0.000228574	0.0122555	0.985163	-0.00808953	0.00689443	0.243936	0.00190413	0.00988354	0.847687
cg25640288	-0.00354018	0.00423293	0.405306	0.000376879	0.00238127	0.874621	0.00219526	0.00341367	0.521905
cg25640351	-0.0250402	0.0103769	0.0179679	0.0126388	0.00583762	0.0331864	0.0139104	0.00836854	0.100152
cg25640382	-0.0237378	0.026961	0.381099	-0.00740511	0.0151671	0.626641	0.0206567	0.0217429	0.344784
cg25640389	0.00591458	0.00559268	0.293254	0.00117126	0.0031462	0.710613	-0.00212846	0.00451026	0.638196
cg25640394	0.00766437	0.0159821	0.632772	-0.010914	0.00899086	0.228147	0.000621952	0.0128889	0.961626
cg25640519	0.0210344	0.0221288	0.34453	-0.0075329	0.0124487	0.546716	-0.0165966	0.0178459	0.355009
cg25640615	0.00174056	0.00256912	0.499935	0.000271101	0.00144528	0.851656	-0.000655551	0.00207189	0.752473
cg25640619	-0.00444217	0.00528158	0.40267	0.00301925	0.0029712	0.312431	0.00608898	0.00425937	0.156512
cg25640635	0.00653155	0.0123266	0.597582	2.92864e-05	0.00693445	0.99664	-0.00131167	0.00994091	0.895338
cg25640686	-0.00493624	0.0106886	0.64539	-0.00470385	0.00601298	0.436223	0.0062571	0.00861994	0.469902
cg25640699	0.00255213	0.00314306	0.419066	-0.00351602	0.00176815	0.0499712	-0.00110307	0.00253475	0.664535
cg25640727	0.0114373	0.0126161	0.367201	-0.00255394	0.0070973	0.719855	-0.00261085	0.0101744	0.798099
cg25640740	0.0155744	0.0112766	0.170859	-0.00465029	0.00634372	0.465542	-0.0140043	0.00909407	0.127291
cg25640780	0.0228825	0.0157918	0.151015	-0.00329129	0.00888382	0.711946	-0.0279056	0.0127354	0.0311751
cg25640822	0.00228909	0.00515542	0.658159	6.80115e-05	0.00290022	0.981346	-0.00054751	0.00415763	0.895542
cg25640837	-0.00361997	0.00999767	0.718189	-0.00265297	0.00562427	0.638349	0.00470307	0.00806269	0.561228
cg25640892	-0.00144239	0.00448525	0.748557	0.00465521	0.00252321	0.0685272	0.00261725	0.00361717	0.47132
cg25640893	0.00519504	0.00344934	0.135749	-0.00276356	0.00194045	0.158054	-0.00210378	0.00278174	0.451572
cg25640931	-0.022839	0.0316068	0.471909	0.0212286	0.0177806	0.235831	0.0386644	0.0254895	0.133009
cg25641025	0.0135163	0.0103666	0.195811	-0.00113474	0.00583181	0.846188	-0.00973248	0.00836021	0.247624
cg25641032	0.0229658	0.0167446	0.173818	0.00388193	0.00941981	0.681302	-0.0175954	0.0135038	0.196096
cg25641058	-0.00823253	0.0100271	0.413927	0.00387638	0.00564083	0.493827	-0.000444107	0.00808643	0.956331
cg25641126	-0.00581833	0.0957167	0.951672	-0.0449039	0.0538462	0.406659	-0.00597313	0.0771914	0.938503
cg25641208	-0.00945534	0.0123035	0.444316	0.00106009	0.00692145	0.878635	0.00232314	0.00992228	0.815444
cg25641223	-0.0354583	0.041501	0.395287	0.0586064	0.0233467	0.0139587	-0.00205091	0.0334688	0.951282
cg25641225	-0.00800641	0.010274	0.437973	-0.00256537	0.00577971	0.658274	0.011009	0.00828553	0.187503
cg25641240	-0.0450088	0.0192271	0.0215784	-0.00205811	0.0108163	0.849545	0.0284827	0.0155058	0.0697196
cg25641243	-0.00450071	0.0130529	0.731093	-0.00463827	0.00734302	0.529306	0.00713395	0.0105266	0.499799
cg25641269	0.0187231	0.0220814	0.398868	-0.0222025	0.0124221	0.0774465	-0.0175562	0.0178077	0.326992
cg25641312	0.00118893	0.00779623	0.879153	-0.000491749	0.00438583	0.910991	0.00111619	0.00628733	0.859515
cg25641330	-0.0127565	0.0194193	0.513021	-0.00436662	0.0109245	0.690373	0.00635464	0.0156608	0.685934
cg25641339	0.00168588	0.0120924	0.889451	0.0106108	0.00680269	0.122523	-6.43031e-05	0.00975203	0.994754
cg25641388	-0.00414456	0.0098513	0.675027	0.0104171	0.00554193	0.0635771	-0.00379077	0.00794466	0.634482
cg25641451	0.0224668	0.0670955	0.738565	0.0171004	0.0377451	0.651667	-0.0343333	0.0541097	0.52745
cg25641515	-0.139053	0.0740228	0.0637379	0.0223699	0.0416421	0.592537	0.0729548	0.0596962	0.225048
cg25641533	0.0105899	0.0285791	0.711897	-0.00604861	0.0160774	0.707692	-0.0170384	0.0230478	0.461785
cg25641572	0.0160526	0.0102719	0.121823	-0.00764239	0.00577854	0.189534	-0.0122055	0.00828385	0.144334
cg25641635	-0.0117612	0.0117163	0.318306	-0.00463561	0.00659108	0.483781	0.00994677	0.00944867	0.295455
cg25641745	0.00217183	0.010269	0.833008	-0.0008555	0.0057769	0.882623	-0.00474964	0.0082815	0.567804
cg25641759	0.00491462	0.00933	0.599736	-0.00190078	0.00524867	0.718143	0.00222871	0.00752425	0.767797
cg25641855	0.0123449	0.0166533	0.460563	0.00549123	0.00936846	0.559335	-0.014181	0.0134302	0.294005
cg25641920	-0.0015525	0.00302594	0.609238	0.000331882	0.00170227	0.845886	0.00306397	0.00244029	0.21271
cg25641936	-0.00674961	0.0179242	0.707437	0.00172451	0.0100834	0.864611	-0.00735732	0.0144551	0.612088
cg25641997	-0.0182708	0.00759976	0.0183841	0.013125	0.00427531	0.00287399	0.0155149	0.00612889	0.0132002
cg25642002	0.00506115	0.0129858	0.6977	-0.00797899	0.00730527	0.277821	-0.0107096	0.0104725	0.309379
cg25642020	0.00696432	0.0126678	0.583923	0.000327676	0.0071264	0.963434	-0.0105612	0.0102161	0.304171
cg25642069	-0.00470335	0.0143921	0.744621	-0.00141162	0.00809637	0.862003	-0.00336434	0.0116066	0.772626
cg25642090	0.00089142	0.0197422	0.964091	0.0133612	0.0111061	0.232299	-0.00167126	0.0159213	0.916647
cg25642099	-0.00925871	0.0132184	0.485566	0.0132625	0.00743613	0.0780703	0.00961087	0.0106601	0.369831
cg25642126	-0.00346417	0.00988351	0.72683	-0.00748684	0.00556004	0.181707	0.00337183	0.00797063	0.67334
cg25642172	0.00234015	0.0165068	0.887598	-0.00303663	0.00928602	0.744463	0.00820119	0.013312	0.539492
cg25642180	-0.00333829	0.024325	0.891168	0.00448563	0.0136842	0.743872	0.00338458	0.0196171	0.863429
cg25642184	0.00325478	0.00875298	0.710932	-0.0058156	0.00492406	0.240874	0.000655987	0.00705891	0.926178
cg25642212	-0.00653867	0.00811946	0.422889	0.000843437	0.00456767	0.853941	-0.00499417	0.006548	0.447753
cg25642234	-0.0176994	0.0198444	0.37496	0.0113365	0.0111636	0.312758	0.0224687	0.0160037	0.163971
cg25642303	0.00738109	0.00940711	0.434853	-0.00995851	0.00529204	0.063287	-0.0126329	0.00758643	0.0995558
cg25642308	-0.0149556	0.0184322	0.419409	0.0168966	0.0103692	0.106908	0.000415272	0.0148648	0.977778
cg25642315	-0.0064075	0.0147433	0.664951	0.00718414	0.00829397	0.388825	0.0111618	0.0118899	0.350509
cg25642454	-0.00277512	0.0137498	0.840532	0.00294287	0.00773506	0.704554	-0.00374984	0.0110886	0.736069
cg25642476	0.0222045	0.0172156	0.200623	-0.018658	0.00968478	0.0573794	-0.0232064	0.0138837	0.0983023
cg25642481	-0.00247008	0.0120659	0.838283	0.0062214	0.00678775	0.361965	0.00122519	0.00973061	0.9001
cg25642616	0.0038656	0.00855182	0.652405	0.00324054	0.00481089	0.502403	-0.00756558	0.00689668	0.275744
cg25642673	-0.0204495	0.0173384	0.241515	0.0105696	0.00975385	0.281591	0.0184031	0.0139827	0.191667
cg25642765	-0.0201367	0.0256085	0.433862	0.00679976	0.0144063	0.638136	-0.0118129	0.0206522	0.568836
cg25642812	0.00545306	0.00769452	0.480454	-0.00157016	0.00432861	0.717701	-0.00231899	0.00620531	0.70955
cg25642825	0.00105273	0.00258181	0.684483	-0.00109092	0.00145242	0.454662	0.000462706	0.00208212	0.824669
cg25642880	0.00900494	0.00822254	0.276543	0.000929629	0.00462566	0.8412	-0.00575621	0.00663113	0.387806
cg25642897	0.0179179	0.0140781	0.206577	0.00263181	0.00791976	0.740474	-0.0198326	0.0113534	0.0842774
cg25642917	0.0060373	0.0336168	0.8579	-0.0237866	0.0189114	0.211911	-0.0241473	0.0271105	0.375604
cg25642955	-0.000949175	0.0116814	0.93543	0.00691884	0.00657147	0.295389	-0.00127957	0.00942056	0.892279
cg25642974	0.0261886	0.015623	0.0973568	0.00813249	0.00878883	0.357418	-0.0273649	0.0125993	0.0326453
cg25643088	0.00731216	0.00739786	0.325755	-0.00647716	0.00416172	0.123337	-0.00372294	0.00596606	0.534285
cg25643118	0.00121216	0.00244163	0.620854	-0.000170627	0.00137356	0.901432	-0.000527287	0.00196907	0.789514
cg25643123	0.00145172	0.0121893	0.905479	0.00106103	0.0068572	0.877399	-0.0206237	0.00983017	0.0388735
cg25643132	0.00431799	0.00889526	0.628623	-0.00696466	0.0050041	0.167617	-0.00291378	0.00717365	0.685632
cg25643169	0.012706	0.00847412	0.137477	0.00750622	0.00476718	0.119073	-0.017221	0.00683402	0.0136089
cg25643199	-0.00112193	0.00719151	0.876397	0.00447234	0.00404564	0.272075	0.00265931	0.00579965	0.647742
cg25643208	-0.00613786	0.00894991	0.494704	0.00122818	0.00503484	0.807868	0.0094204	0.00721772	0.195355
cg25643223	-0.0312785	0.018555	0.0955168	0.0170421	0.0104382	0.106239	0.0123925	0.0149638	0.409894
cg25643229	-0.0313433	0.0165205	0.0611924	0.017737	0.00929373	0.0597027	0.0276649	0.0133231	0.0408713
cg25643253	0.0160151	0.00835586	0.0586456	-0.00775707	0.00470066	0.102591	-0.00987051	0.00673865	0.146675
cg25643361	-0.0202981	0.0111677	0.0726519	0.00106589	0.00628246	0.86568	0.0249299	0.00900625	0.00692011
cg25643363	0.00143647	0.0145158	0.921404	-0.00287285	0.00816597	0.725853	-0.00960736	0.0117064	0.414116
cg25643399	-0.00345434	0.0111185	0.756802	-0.000759854	0.00625482	0.903595	0.00879645	0.00896663	0.329366
cg25643567	0.0128447	0.0249731	0.608348	-0.0174013	0.0140488	0.218891	0.00798526	0.0201397	0.692735
cg25643644	0.0224673	0.0142426	0.1184	0.000165539	0.00801227	0.983565	-0.0126974	0.011486	0.272076
cg25643725	0.0211419	0.0247211	0.394835	0.0248936	0.013907	0.0770144	-0.0198711	0.0199365	0.321729
cg25643805	0.0107146	0.00682031	0.1199	-0.000320167	0.00383682	0.933693	-0.00763276	0.00550029	0.168855
cg25643819	-0.000285277	0.0064732	0.964952	-0.00217283	0.00364155	0.552309	0.00217401	0.00522036	0.678132
cg25643889	-0.0147968	0.0213148	0.489448	0.0117531	0.0119908	0.329782	0.0168354	0.0171895	0.330162
cg25643932	0.010915	0.00711477	0.12871	-0.00232863	0.00400247	0.562243	-0.00415804	0.00573776	0.470638
cg25643944	0.00843083	0.00783478	0.284938	-0.00158271	0.00440752	0.720416	-0.0113372	0.00631842	0.0763186
cg25643983	-2.58343e-06	0.00737104	0.999721	0.000894751	0.00414664	0.829678	-0.00185299	0.00594443	0.756017
cg25644015	-0.00200591	0.011188	0.858136	0.00105228	0.00629391	0.867618	0.00874717	0.00902267	0.335063
cg25644095	-0.00269702	0.0118649	0.820728	0.000922512	0.0066747	0.890401	0.00188817	0.00956854	0.84404
cg25644149	-0.00547347	0.0209676	0.79469	-0.0021481	0.0117955	0.855928	0.0192209	0.0169095	0.258861
cg25644150	-0.00140113	0.00280397	0.61858	0.00162331	0.0015774	0.306348	0.000402793	0.00226128	0.859048
cg25644174	0.00520482	0.00967464	0.591993	0.000945228	0.00544254	0.862535	0.00283353	0.00780218	0.717379
cg25644208	-0.000462561	0.00929306	0.960419	0.00787048	0.00522788	0.135908	-0.00663522	0.00749446	0.378466
cg25644224	-0.0087296	0.0136828	0.525191	0.0106205	0.00769739	0.171283	0.0118881	0.0110346	0.284376
cg25644243	0.000755465	0.0100237	0.940099	0.00605159	0.00563893	0.286227	0.00189332	0.00808371	0.815382
cg25644257	-0.014506	0.0102176	0.159351	0.00605638	0.005748	0.295029	0.0151695	0.00824007	0.0691191
cg25644284	-0.00239315	0.0143951	0.868357	0.0081365	0.00809807	0.317871	-0.00100954	0.011609	0.930907
cg25644317	0.0130155	0.0267275	0.627531	-0.00346352	0.0150358	0.818372	-0.0169148	0.0215546	0.434787
cg25644321	0.0260793	0.0345114	0.451935	0.0196904	0.0194147	0.313365	-0.0182497	0.027832	0.513782
cg25644323	0.00480093	0.0132784	0.718578	-0.00364255	0.00746987	0.627066	-0.00331089	0.0107085	0.757938
cg25644372	-0.0136419	0.0258912	0.599639	0.0233463	0.0145653	0.112672	0.0196407	0.0208801	0.349554
cg25644380	-0.00297303	0.014361	0.836488	0.00455357	0.00807888	0.574484	-0.000698074	0.0115815	0.952078
cg25644447	-0.00997229	0.00941868	0.292701	0.00310254	0.00529855	0.559733	0.0065428	0.00759577	0.391455
cg25644476	-0.00746038	0.00687889	0.281195	0.00452165	0.00386977	0.245891	0.00995774	0.00554753	0.0762103
cg25644478	-0.00533349	0.0294509	0.856722	-0.0074455	0.0165679	0.654291	-0.0140902	0.0237509	0.554591
cg25644556	0.00389016	0.00776511	0.61768	-0.000649565	0.00436832	0.882143	0.00293262	0.00626223	0.640767
cg25644567	-0.00670765	0.023539	0.776368	-0.00277365	0.013242	0.834592	-0.00905621	0.0189832	0.63454
cg25644588	0.0016264	0.0182049	0.929023	0.00769282	0.0102413	0.454633	0.00646573	0.0146815	0.660765
cg25644624	-0.00656193	0.0141105	0.643093	-0.00845124	0.00793797	0.290045	0.00663143	0.0113795	0.561603
cg25644649	-0.0129825	0.0144637	0.371936	0.0117218	0.00813665	0.153367	-0.000596223	0.0116643	0.959354
cg25644657	0.00414146	0.00741965	0.578193	-0.00481891	0.00417398	0.251526	-0.00190322	0.00598363	0.751211
cg25644740	0.0107477	0.0346982	0.75751	-0.0237185	0.0195198	0.227692	-0.0309072	0.0279826	0.272487
cg25644759	0.00753884	0.015878	0.636148	-0.00174785	0.00893228	0.84533	-0.0083415	0.0128049	0.516526
cg25644789	0.00729077	0.0110706	0.511953	-2.75254e-05	0.00622787	0.996484	0.000335514	0.00892799	0.970111
cg25644877	0.00137078	0.00673865	0.839293	0.0018243	0.00379088	0.631586	-0.00383348	0.00543443	0.482487
cg25644935	-0.00837502	0.0156365	0.593629	0.00298408	0.00879645	0.735268	0.00872627	0.0126102	0.490822
cg25644966	0.00606608	0.00841004	0.47271	-0.0063478	0.00473114	0.183264	-0.00288117	0.00678234	0.672053
cg25644984	-0.00923965	0.0111382	0.409118	-0.00490225	0.00626587	0.436169	0.00565195	0.00898246	0.530892
cg25645008	0.0116513	0.0114769	0.312893	-0.00553914	0.00645642	0.393345	0.00141481	0.00925564	0.878871
cg25645022	0.0121418	0.0192032	0.528901	-0.00605606	0.0108029	0.576547	-0.00655647	0.0154865	0.673098
cg25645028	0.00953058	0.0179697	0.597238	-0.00903396	0.010109	0.374029	-0.00847711	0.0144918	0.560124
cg25645064	0.000803358	0.0382456	0.983291	-0.0161032	0.0215154	0.456254	-0.0156163	0.0308435	0.613952
cg25645178	-0.0208846	0.0156135	0.184596	-0.00598945	0.0087835	0.497157	0.0302865	0.0125916	0.0183295
cg25645188	-0.0297762	0.0150394	0.0509528	0.00424768	0.00846055	0.616925	0.0176505	0.0121287	0.149277
cg25645196	0.032058	0.0155145	0.0418421	-0.00967063	0.00872782	0.270977	-0.0280912	0.0125118	0.0273525
cg25645198	-0.00678082	0.010745	0.529691	-0.00243499	0.00604471	0.688085	0.00555128	0.00866542	0.52349
cg25645199	0.00989169	0.00721664	0.174084	-0.00645303	0.00405978	0.115659	-0.00276916	0.00581991	0.635432
cg25645272	-0.00751163	0.0401254	0.851947	0.0042623	0.0225729	0.850681	-0.005372	0.0323594	0.868543
cg25645277	0.0114337	0.0173051	0.510584	0.00316425	0.00973513	0.745954	-0.0206916	0.0139558	0.141866
cg25645302	-0.00552517	0.0086893	0.526577	0.00344457	0.00488823	0.482945	0.00666575	0.00700755	0.344187
cg25645310	0.00995891	0.00968788	0.306877	0.00705429	0.00544999	0.199044	-0.0100417	0.00781286	0.202188
cg25645338	0.00450831	0.0165079	0.785439	-0.0114343	0.00928667	0.22162	-0.010531	0.0133129	0.431124
cg25645448	0.012355	0.00890587	0.168982	-0.00513403	0.00501007	0.308392	-0.00744474	0.0071822	0.302884
cg25645462	0.0101973	0.0071495	0.157445	-0.00633561	0.00402201	0.118917	-0.00177762	0.00576577	0.758604
cg25645491	-0.0165675	0.0137379	0.231176	0.00172093	0.00772837	0.824321	0.0187931	0.011079	0.0934932
cg25645553	-0.00704108	0.0156461	0.653839	0.0103487	0.00880181	0.242978	0.00749715	0.0126179	0.553977
cg25645582	0.00155546	0.00660895	0.814498	-0.000781222	0.00371792	0.834074	-0.00127973	0.00532984	0.810826
cg25645657	-0.0200316	0.00903992	0.0293702	0.00441806	0.00508548	0.387425	0.01701	0.00729031	0.0219977
cg25645687	-0.00852656	0.00678984	0.212636	0.00629915	0.00381968	0.102812	0.00926436	0.00547572	0.0943281
cg25645693	-0.0107097	0.00711215	0.135819	0.00247398	0.004001	0.538005	0.00859376	0.00573565	0.137758
cg25645732	-0.00352841	0.00973496	0.717918	-0.00125394	0.00547648	0.819444	-0.00413388	0.00785083	0.599875
cg25645748	0.00796648	0.0165853	0.632223	0.00324679	0.00933017	0.72871	-0.0132368	0.0133753	0.325155
cg25645832	-0.00382873	0.0026656	0.154573	-5.01355e-05	0.00149955	0.973407	0.00193811	0.00214969	0.369829
cg25645840	-0.00324258	0.00711071	0.649544	-0.00411452	0.00400019	0.306595	-0.00078598	0.00573449	0.891306
cg25645879	0.018532	0.0300236	0.538721	-0.0286892	0.01689	0.0930549	-0.0058884	0.0242128	0.808441
cg25645956	-0.00331545	0.0179151	0.853619	0.00402063	0.0100783	0.690938	0.0143377	0.0144478	0.323827
cg25646005	-0.0144407	0.0139239	0.302623	-0.00269093	0.007833	0.732042	-0.00089984	0.011229	0.936318
cg25646029	-0.00637863	0.0107355	0.553982	-0.000754666	0.00603935	0.900852	0.0104703	0.00865774	0.229878
cg25646046	-0.00579517	0.00282397	0.0432331	0.000205288	0.00158864	0.897487	0.0041387	0.00227741	0.0726972
cg25646047	0.0186231	0.0223872	0.407816	0.00899131	0.0125941	0.477227	-0.0163164	0.0180544	0.368688
cg25646095	-0.000172165	0.0110805	0.98764	0.0016234	0.00623343	0.795159	-0.00469861	0.00893596	0.60039
cg25646128	-0.0117875	0.0201118	0.559364	-0.00610895	0.0113141	0.590648	-0.000299646	0.0162193	0.985304
cg25646239	-0.0042831	0.00729476	0.558661	0.00648665	0.00410373	0.117667	0.00460073	0.00588291	0.436359
cg25646531	0.0164126	0.0172467	0.343981	-0.00221	0.00970229	0.820363	-0.0172905	0.0139088	0.217236
cg25646570	-0.0116912	0.00892709	0.19385	0.00442422	0.005022	0.38082	0.00755178	0.00719932	0.297171
cg25646635	0.00787181	0.0193399	0.685014	-0.0197922	0.0108798	0.0724069	0.0142548	0.0155968	0.363326
cg25646649	-0.000801239	0.0123144	0.948275	0.0028874	0.00692754	0.677875	0.00301878	0.00993101	0.76189
cg25646679	-0.0148685	0.0150701	0.326627	0.0149462	0.00847779	0.0814979	0.0106807	0.0121534	0.381975
cg25646701	0.0140898	0.00880145	0.11312	0.000785915	0.00495133	0.87426	-0.00938195	0.007098	0.18979
cg25646708	-0.0154093	0.00427625	0.000528064	0.00141737	0.00240564	0.557297	0.0134402	0.00344861	0.000193455
cg25646711	-6.05921e-05	0.0201691	0.99761	0.013662	0.0113463	0.231896	0.00142771	0.0162655	0.930262
cg25646715	0.0105184	0.00913939	0.253006	0.0014209	0.00514144	0.78294	-0.015249	0.00737053	0.041592
cg25646731	-0.0109646	0.0163543	0.504393	0.0119784	0.00920025	0.196447	0.016387	0.0131891	0.217481
cg25646780	0.00397468	0.00433866	0.362202	-0.000979643	0.00244075	0.689155	-0.00282619	0.00349894	0.421503
cg25646886	0.00215296	0.00681764	0.752934	0.00527445	0.00383531	0.172673	-0.00450225	0.00549813	0.415151
cg25646888	0.000341784	0.00238038	0.886169	-0.00284625	0.0013391	0.0364472	0.000961559	0.00191968	0.617738
cg25646968	0.0402041	0.0204674	0.0527632	-0.0207081	0.0115141	0.0756483	-0.0381683	0.0165061	0.0231744
cg25647089	0.0123135	0.0230299	0.594271	-0.0104556	0.0129557	0.421901	0.00823437	0.0185726	0.658632
cg25647092	-0.00988195	0.00932488	0.292265	0.00413965	0.00524578	0.432227	0.0106565	0.00752012	0.160119
cg25647105	0.011891	0.00702497	0.0941793	-0.0012918	0.00395195	0.744565	-0.00999242	0.00566534	0.0813622
cg25647120	0.0064629	0.00920846	0.484694	-0.00493207	0.00518029	0.343754	0.00298942	0.00742623	0.688291
cg25647151	0.0127151	0.0106265	0.234809	-0.00998232	0.00597802	0.0986305	-0.010636	0.00856982	0.217981
cg25647269	-0.0173521	0.0104662	0.101021	0.00351242	0.00588786	0.552391	0.0219547	0.00844056	0.0109589
cg25647277	-0.000776338	0.00687024	0.910297	0.000911628	0.00386491	0.814099	-0.00410853	0.00554056	0.460412
cg25647300	-0.0103857	0.0107408	0.336317	-0.00106829	0.00604231	0.860085	0.0185804	0.00866199	0.0348017
cg25647390	0.00596355	0.0061379	0.334009	0.00157683	0.00345293	0.649077	-0.00341856	0.00494996	0.491683
cg25647415	0.0231606	0.0248971	0.354873	0.0121753	0.014006	0.387136	-0.00505954	0.0200784	0.801658
cg25647456	-0.00416251	0.00994275	0.67653	-0.00371266	0.00559337	0.50864	0.00724556	0.0080184	0.368753
cg25647485	-0.00181213	0.00306243	0.555604	0.00217984	0.0017228	0.209224	0.00244562	0.00246972	0.324867
cg25647576	-0.0108298	0.0101357	0.28833	0.0117058	0.00570191	0.043152	0.0070311	0.008174	0.39211
cg25647583	0.0148247	0.0224006	0.50989	-0.0230943	0.0126016	0.0703579	-0.00782063	0.0180652	0.666175
cg25647592	0.00891181	0.00773073	0.252233	-0.00598913	0.00434898	0.172087	-0.00959696	0.00623451	0.127438
cg25647606	0.0105521	0.0205095	0.60824	0.00730106	0.0115378	0.528566	-0.00289358	0.0165401	0.86154
cg25647608	-0.000710015	0.00874279	0.935465	0.000531331	0.00491833	0.914226	0.005023	0.00705069	0.478161
cg25647648	0.0254716	0.0313944	0.419434	-0.0384891	0.0176611	0.0320753	-0.0287119	0.0253182	0.259965
cg25647665	0.00491627	0.00922969	0.59566	0.000319331	0.00519223	0.951104	-0.00462629	0.00744335	0.535913
cg25647683	0.000515493	0.00266194	0.84691	0.000541426	0.0014975	0.718583	0.000161281	0.00214675	0.940289
cg25647784	0.00265307	0.020287	0.896261	-0.00903837	0.0114126	0.430587	0.00869452	0.0163606	0.596508
cg25647823	0.00394964	0.0110053	0.720569	0.00413413	0.00619109	0.5061	-0.0104266	0.00887527	0.243357
cg25647845	0.00556357	0.0052633	0.293483	-0.00194413	0.00296091	0.513212	-0.00772138	0.00424463	0.072418
cg25647964	0.0383495	0.0352352	0.279501	-0.0299013	0.0198218	0.135133	-0.0322002	0.0284157	0.260323
cg25647989	-0.00911847	0.0151564	0.549026	-0.00592335	0.00852637	0.489132	0.00737325	0.012223	0.547964
cg25648050	0.00981526	0.00811647	0.2299	-0.00698816	0.00456598	0.12961	-0.00318951	0.00654559	0.627317
cg25648103	0.00893677	0.00628128	0.158465	-0.0028603	0.00353359	0.42051	-0.00405702	0.00506559	0.425423
cg25648121	-0.00764864	0.0116003	0.511455	0.00846125	0.00652584	0.198286	-0.00182655	0.00935515	0.845667
cg25648198	-0.0114319	0.0149311	0.446008	0.00551232	0.00839962	0.513431	0.00782587	0.0120413	0.517497
cg25648203	-0.0274194	0.0144216	0.060654	0.017364	0.00811297	0.0351979	0.0169838	0.0116304	0.147896
cg25648211	0.00228814	0.00207621	0.273541	-0.000555068	0.00116799	0.635839	-0.00223079	0.00167438	0.186319
cg25648250	-0.0012856	0.00233648	0.583605	1.88156e-05	0.0013144	0.988612	0.00327135	0.00188427	0.0861627
cg25648267	-0.0267327	0.0289396	0.358235	0.0221258	0.0162802	0.177722	0.032438	0.0233385	0.168192
cg25648286	0.0126995	0.0204096	0.535455	-0.0118603	0.0114816	0.30454	-0.000128103	0.0164594	0.993808
cg25648399	0.0143975	0.0102332	0.163092	-0.00571133	0.00575677	0.323961	-0.0143262	0.00825264	0.0861949
cg25648401	0.00514221	0.00929764	0.58167	-0.00242691	0.00523046	0.643838	-0.00113721	0.00749815	0.87981
cg25648430	-0.00454898	0.0227569	0.842041	-0.00472273	0.0128021	0.713117	-0.00229737	0.0183525	0.900677
cg25648436	0.00140088	0.0249695	0.955391	-0.00311662	0.0140468	0.824944	0.00618636	0.0201368	0.75943
cg25648490	-0.000830483	0.00342964	0.809248	0.00144369	0.00192937	0.456362	-0.000105439	0.00276586	0.96968
cg25648519	-0.000674132	0.0080018	0.933058	-0.000387301	0.00450147	0.931638	-0.000950072	0.00645311	0.883302
cg25648575	0.00191488	0.00668339	0.775182	-0.00177924	0.00375979	0.637264	-0.00199318	0.00538987	0.712451
cg25648622	0.0379743	0.0194078	0.0536718	-0.0108531	0.010918	0.323019	-0.0322665	0.0156516	0.042306
cg25648624	0.00896807	0.00713179	0.212025	-0.000724999	0.00401205	0.857029	-0.00380931	0.00575149	0.509559
cg25648639	0.0022695	0.009963	0.820354	-0.006757	0.00560476	0.231324	0.0048248	0.00803474	0.549776
cg25648642	-0.0569248	0.0202911	0.00622782	-0.00442818	0.0114149	0.699038	0.0259561	0.0163639	0.116411
cg25648716	0.00492341	0.0118813	0.679639	-0.00402722	0.00668394	0.548431	-0.00529039	0.0095818	0.582309
cg25648724	0.0047264	0.00933553	0.61397	-0.00469182	0.00525178	0.374177	-0.00983035	0.00752871	0.195172
cg25648746	0.00742018	0.00468548	0.116986	-0.00239803	0.00263585	0.365514	-0.00219796	0.00377864	0.562322
cg25648980	0.0025629	0.00971999	0.79267	-0.0130909	0.00546806	0.0188619	0.00476737	0.00783876	0.54469
cg25649000	0.00184514	0.00447396	0.681072	-0.00221109	0.00251686	0.382144	0.00128773	0.00360806	0.722048
cg25649003	0.0173936	0.00881262	0.051662	-0.00402304	0.00495761	0.419352	-0.013065	0.007107	0.0695065
cg25649039	0.0347354	0.040718	0.396017	-0.0368898	0.0229062	0.111003	-0.0282251	0.0328373	0.392458
cg25649160	0.00517468	0.00591143	0.383841	-0.000569134	0.00332552	0.864519	-0.00197702	0.00476732	0.679404
cg25649162	0.00519088	0.0216812	0.811357	-0.0211493	0.0121969	0.0865468	0.00086118	0.017485	0.960834
cg25649188	0.023009	0.0200045	0.25329	-0.0147147	0.0112537	0.194554	-0.0285764	0.0161328	0.0800903
cg25649261	0.00188621	0.00401302	0.639542	0.00138583	0.00225756	0.540946	-0.00042479	0.00323633	0.895882
cg25649312	0.0158323	0.0104335	0.132865	-0.00521916	0.00586944	0.3764	-0.0143758	0.00841417	0.0911891
cg25649376	-0.0302958	0.0260259	0.247655	-0.00299669	0.0146411	0.838314	0.0146824	0.0209888	0.486128
cg25649437	-0.000667666	0.0103665	0.948798	0.0117542	0.00583175	0.0470061	-0.000911586	0.00836014	0.913428
cg25649478	-0.00374634	0.0121676	0.758915	0.00352561	0.00684496	0.607844	-0.00491458	0.00981262	0.617776
cg25649515	-0.165154	0.139367	0.239307	0.0304115	0.0784017	0.699065	-0.0256238	0.112393	0.820206
cg25649641	0.0237284	0.0109265	0.0326697	-0.00962546	0.0061468	0.121081	-0.0128277	0.00881177	0.149146
cg25649655	0.00218963	0.00664016	0.742396	-0.000624538	0.00373547	0.867617	-0.00147352	0.005355	0.783856
cg25649672	-0.00380968	0.00246202	0.125487	-0.000442287	0.00138503	0.750257	0.00404408	0.00198551	0.0447825
cg25649680	0.00142207	0.00315494	0.653321	-0.00156782	0.00177483	0.379533	-0.000890422	0.00254432	0.727231
cg25649701	-0.00552458	0.0149785	0.713168	0.00504892	0.00842626	0.550641	0.00394266	0.0120795	0.74493
cg25649709	0.0196516	0.0241355	0.417795	-0.0180656	0.0135776	0.186898	-0.0110483	0.0194642	0.571788
cg25649765	-0.0391323	0.0221522	0.0808988	0.0248384	0.0124619	0.0494529	0.0302094	0.0178648	0.094501
cg25649779	0.00508213	0.00331026	0.128433	-0.000646632	0.00186221	0.729271	-0.00639765	0.00266959	0.0187458
cg25649781	0.00647583	0.0245877	0.792898	0.015703	0.013832	0.259454	-0.00720726	0.0198289	0.717155
cg25649784	0.0957473	0.0509305	0.0635389	-0.0467211	0.0286513	0.106658	-0.0614895	0.0410733	0.13808
cg25649826	-0.00164724	0.00843947	0.845715	-0.0117031	0.00474769	0.0157133	0.00283422	0.00680608	0.678149
cg25649869	0.0017832	0.0108162	0.869443	0.00264754	0.00608477	0.664585	0.000660239	0.00872284	0.939843
cg25649889	-0.000157653	0.0266175	0.995288	0.00352356	0.0149739	0.814531	0.0112447	0.0214659	0.601751
cg25649895	-0.00375239	0.00732324	0.609704	-0.00498225	0.00411975	0.229878	0.00170972	0.00590588	0.772908
cg25649910	0.0142546	0.0227318	0.532291	-0.0206277	0.012788	0.110439	-0.00752824	0.0183323	0.682358
cg25649985	-0.0107208	0.0242707	0.659816	-0.013201	0.0136537	0.336364	0.0135982	0.0195733	0.489118
cg25650073	-0.00460305	0.0187247	0.806408	-0.0062049	0.0105337	0.557389	-0.00560828	0.0151006	0.711269
cg25650076	-0.00211549	0.0187801	0.910577	-0.000743188	0.0105649	0.944084	-0.000810531	0.0151453	0.957446
cg25650110	-0.000437955	0.00469501	0.9259	-0.00211909	0.00264122	0.424607	0.00126755	0.00378633	0.738623
cg25650185	0.0141926	0.0250631	0.5727	0.00721737	0.0140994	0.610055	-0.0130343	0.0202123	0.52075
cg25650256	0.0121088	0.0150098	0.422076	-0.00369379	0.00844389	0.662894	-0.0266416	0.0121048	0.0304531
cg25650340	-0.00443946	0.0108475	0.683378	0.00475367	0.00610237	0.438151	0.011004	0.00874808	0.211882
cg25650349	0.0172315	0.0148532	0.249249	0.00571529	0.00835581	0.495842	-0.0052758	0.0119785	0.660737
cg25650360	-0.00408493	0.0117222	0.728343	-0.000866045	0.00659443	0.895825	0.0104585	0.00945347	0.271713
cg25650390	0.0058634	0.00286022	0.0434479	-0.00161871	0.00160904	0.317266	-0.00224156	0.00230664	0.333916
cg25650460	-0.00438798	0.0254124	0.863321	-0.00711232	0.0142959	0.620117	0.000969889	0.020494	0.962365
cg25650474	-0.0081711	0.0088208	0.35689	0.00233348	0.00496221	0.639381	0.00815867	0.0071136	0.254636
cg25650475	0.0043631	0.0110541	0.694051	0.00295327	0.0062186	0.63607	-0.00407743	0.0089147	0.648563
cg25650484	-0.00564543	0.0103548	0.587045	0.00857577	0.0058252	0.144664	0.000589154	0.00835074	0.943921
cg25650492	-0.0101335	0.00731695	0.169696	-0.00334667	0.00411621	0.418463	0.0152795	0.00590081	0.0113095
cg25650544	-0.00034881	0.00663378	0.958189	-0.0011025	0.00373189	0.768387	0.00609322	0.00534986	0.257924
cg25650579	0.0167238	0.0158453	0.294213	-0.00787746	0.00891388	0.379335	-0.00757045	0.0127785	0.555132
cg25650607	-0.00842037	0.0127397	0.510429	-0.00436722	0.00716682	0.543907	0.00561961	0.010274	0.585831
cg25650649	-0.00950042	0.017019	0.578159	0.0120081	0.00957418	0.213203	0.0162437	0.0137251	0.239909
cg25650661	0.0131251	0.0301642	0.664577	-0.0139564	0.0169691	0.413116	-0.0137694	0.0243261	0.572863
cg25650789	0.00486195	0.0159595	0.761383	-0.00522702	0.00897814	0.561977	0.00295422	0.0128707	0.819007
cg25650811	-0.0125714	0.0131853	0.343072	0.0194336	0.00741752	0.0104141	0.00397758	0.0106334	0.709288
cg25650851	0.00212219	0.00378691	0.57668	0.000501923	0.00213035	0.814306	-0.00232628	0.00305398	0.448335
cg25650894	-0.0157184	0.0122608	0.203328	-0.00406868	0.00689741	0.556833	0.00881967	0.00988782	0.374926
cg25650956	0.00876481	0.0130581	0.503903	0.00121922	0.00734593	0.868573	0.00236683	0.0105308	0.822711
cg25650964	-0.00564024	0.00898514	0.531864	0.00124707	0.00505466	0.805722	0.00841997	0.00724613	0.24849
cg25651113	0.0114614	0.0125366	0.36318	-0.00676586	0.00705255	0.340104	-0.0142365	0.0101102	0.16274
cg25651118	0.00268586	0.0154796	0.862663	0.00177861	0.00870818	0.838649	0.00277149	0.0124836	0.824839
cg25651129	-0.00089243	0.00788983	0.910209	0.00125011	0.00443849	0.778895	-0.00262398	0.00636282	0.68109
cg25651148	-0.00892835	0.0130093	0.494387	-0.0109293	0.00731847	0.139041	0.0137428	0.0104914	0.193756
cg25651219	0.0180552	0.00847073	0.0359369	-0.00275834	0.00476528	0.564226	-0.0134404	0.00683129	0.0523898
cg25651278	-0.00268276	0.00322188	0.407365	0.00206245	0.00181249	0.258357	0.00144349	0.00259831	0.579978
cg25651283	0.00111444	0.00502359	0.82497	-0.0006709	0.00282606	0.81292	-0.00542958	0.00405131	0.183751
cg25651328	-0.00548734	0.0221496	0.804933	0.00640132	0.0124604	0.608773	0.00564521	0.0178627	0.752752
cg25651422	0.00422462	0.00330699	0.204911	-0.00382063	0.00186038	0.0430793	-0.00126899	0.00266695	0.635423
cg25651476	-0.0337401	0.0443446	0.448845	-0.00750676	0.0249464	0.764214	0.00928308	0.035762	0.795816
cg25651497	-0.00273212	0.00457454	0.551931	-0.000316651	0.00257344	0.902361	0.00449926	0.00368917	0.225995
cg25651505	0.00867373	0.0122177	0.47969	-0.00646768	0.00687316	0.349369	-0.00121825	0.00985306	0.901891
cg25651593	0.00487165	0.00298368	0.106218	-0.000347585	0.00167849	0.836442	-0.00260417	0.00240621	0.282193
cg25651608	0.07797	0.026447	0.0041266	-0.0332303	0.014878	0.028141	-0.0750645	0.0213284	0.000697416
cg25651615	0.00245669	0.00369201	0.507592	0.001868	0.00207697	0.370986	-0.00319781	0.00297745	0.285858
cg25651627	-0.00517465	0.0108444	0.634463	-0.00334692	0.00610058	0.584703	-0.00397619	0.00874552	0.650516
cg25651662	-0.0187484	0.0155875	0.232398	0.00334352	0.00876884	0.703935	0.00941604	0.0125706	0.455894
cg25651783	-0.00144997	0.00768974	0.850888	0.00124454	0.00432592	0.774281	0.00272088	0.00620145	0.661957
cg25651855	-0.00943201	0.00923705	0.310101	0.00354356	0.00519638	0.497138	0.00739521	0.00744929	0.323654
cg25651984	0.00248456	0.0137403	0.856937	0.00283093	0.00772974	0.715097	0.00404049	0.011081	0.716291
cg25652024	0.0100225	0.00909027	0.273335	-0.000521396	0.0051138	0.91903	-0.00404678	0.00733092	0.582386
cg25652029	0.00518123	0.00582258	0.376058	1.53532e-05	0.00327554	0.996271	0.00140563	0.00469566	0.765406
cg25652039	0.00876395	0.0287286	0.761066	-0.0387329	0.0161615	0.0187401	0.0025537	0.0231684	0.912492
cg25652053	0.00602713	0.00985114	0.542289	-0.00500728	0.00554183	0.368792	-0.0026227	0.00794452	0.742117
cg25652133	0.00200926	0.00941206	0.831466	-0.00384688	0.00529483	0.469507	0.0108983	0.00759042	0.154732
cg25652267	0.0116518	0.00813719	0.155835	0.000312745	0.00457764	0.945691	-0.00313865	0.00656229	0.633675
cg25652293	0.0147074	0.0194681	0.45206	-0.0131115	0.0109519	0.234562	-0.00708324	0.0157002	0.653026
cg25652294	-0.00645544	0.0171475	0.707509	-0.00208131	0.00964648	0.829693	0.00349191	0.0138287	0.801256
cg25652323	0.00111136	0.00285894	0.698447	-0.00279065	0.00160832	0.0863412	0.00102003	0.00230561	0.659315
cg25652381	0.0279935	0.0286002	0.330464	0.000850942	0.0160893	0.957945	-0.0210083	0.0230649	0.364958
cg25652454	0.00121281	0.0129028	0.925334	0.00262862	0.00725859	0.718147	-0.00374608	0.0104056	0.719735
cg25652534	-0.00421946	0.0106353	0.692552	0.00319656	0.00598295	0.594544	0.00559155	0.00857688	0.516204
cg25652551	0.00487532	0.0115139	0.673053	0.0143824	0.00647726	0.0290489	-0.0136797	0.0092855	0.144381
cg25652610	-0.000224425	0.00919361	0.980582	-0.00675608	0.00517194	0.194976	-0.000124057	0.00741426	0.986689
cg25652656	-0.00750783	0.0222373	0.736479	0.0177028	0.0125097	0.160687	0.00182943	0.0179334	0.918987
cg25652672	-0.00718488	0.00677213	0.291719	0.00385805	0.00380971	0.314084	0.0056428	0.00546143	0.304437
cg25652680	-0.000551263	0.0136439	0.967866	0.0100684	0.00767547	0.193131	-0.00844961	0.0110032	0.444661
cg25652701	-0.000927521	0.00819841	0.910191	-0.00414875	0.00461208	0.370906	-0.000422619	0.00661167	0.949184
cg25652703	0.0185624	0.0125918	0.14413	-0.0030456	0.0070836	0.66832	-0.0144874	0.0101547	0.157341
cg25652742	0.0169328	0.0266743	0.527265	-0.0212901	0.0150058	0.159617	-0.016511	0.0215117	0.44489
cg25652751	-0.0260519	0.0154165	0.0947178	0.0148484	0.00867269	0.0905275	0.0135224	0.0124328	0.279827
cg25652754	-0.0342004	0.0238355	0.154999	0.00932119	0.0134089	0.488856	0.0129376	0.0192223	0.502742
cg25652781	0.0307879	0.00889319	0.000841662	-0.0129289	0.00500294	0.0114662	-0.0159649	0.00717198	0.0286599
cg25652824	-0.000190092	0.00334813	0.954857	-0.000180543	0.00188352	0.923862	-0.00150219	0.00270013	0.579439
cg25652859	-0.00231445	0.00761682	0.761977	0.00132074	0.0042849	0.75866	0.00236	0.00614264	0.70179
cg25652873	0.0150737	0.00998916	0.135005	0.00103433	0.00561948	0.854403	-0.00919007	0.00805584	0.257159
cg25652953	0.0122402	0.0143622	0.396472	-0.00279287	0.00807958	0.730445	-0.0126353	0.0115825	0.278403
cg25653011	0.0030064	0.00260695	0.25205	-0.00216174	0.00146656	0.14417	-0.00117783	0.00210239	0.576795
cg25653103	-0.000152353	0.003065	0.960472	0.000713494	0.00172424	0.680061	-0.00119986	0.00247179	0.628625
cg25653141	-0.00122529	0.00277953	0.660459	-0.000515677	0.00156365	0.742369	0.000437977	0.00224157	0.845555
cg25653144	-0.0612998	0.0233733	0.0103387	0.0195399	0.0131488	0.140964	0.0400948	0.0188495	0.0363102
cg25653165	-0.00544953	0.0147732	0.713134	0.0143136	0.00831077	0.0886521	0.00127561	0.0119139	0.914987
cg25653204	0.00247588	0.00601177	0.681495	0.00349587	0.00338197	0.304218	-0.00299387	0.00484824	0.538545
cg25653256	0.00105271	0.00243911	0.667129	-0.000524325	0.00137214	0.703325	-0.000188382	0.00196704	0.923929
cg25653280	0.00244394	0.00285535	0.39445	4.39179e-05	0.0016063	0.978252	-0.000870739	0.00230271	0.706272
cg25653285	0.00359681	0.0193156	0.852722	0.00816332	0.0108662	0.45457	-0.00357175	0.0155772	0.819192
cg25653296	-0.00316274	0.0103702	0.761124	0.00180298	0.00583383	0.758035	0.0010328	0.00836311	0.902006
cg25653336	0.00248553	0.00948242	0.793863	0.00019125	0.00533441	0.971484	0.00135817	0.00764717	0.859456
cg25653341	0.0055036	0.0165884	0.740876	-0.00475187	0.00933192	0.611927	-0.00856908	0.0133778	0.523542
cg25653368	-0.0102089	0.0173639	0.558131	-0.00575905	0.0097682	0.557042	0.00678913	0.0140032	0.629047
cg25653377	0.0170927	0.0198027	0.390484	-0.00585882	0.0111401	0.600314	-0.0122484	0.01597	0.445229
cg25653433	0.0118806	0.00709097	0.0975191	-0.00478567	0.00398908	0.233592	-0.00736879	0.00571856	0.201043
cg25653448	-0.0207661	0.00833965	0.0147195	0.00374224	0.00469154	0.427291	0.0178445	0.00672557	0.00951311
cg25653449	0.019171	0.00890313	0.0341286	-0.00105241	0.00500853	0.834075	-0.02194	0.00718	0.00299964
cg25653506	-0.0105493	0.0155089	0.49822	-0.0100242	0.00872463	0.253799	0.012032	0.0125072	0.338776
cg25653606	-0.0087011	0.00993022	0.383378	0.00355286	0.00558632	0.52649	-0.00540086	0.0080083	0.501882
cg25653638	-0.00183541	0.00359804	0.611294	0.00132388	0.00202411	0.514841	0.00327746	0.00290167	0.261861
cg25653641	0.0136042	0.0275638	0.622894	-0.00556704	0.0155063	0.720471	-0.00962566	0.0222291	0.666096
cg25653659	0.00749649	0.00469485	0.114033	-0.00275255	0.00264113	0.30028	-0.0037004	0.0037862	0.331174
cg25653703	-0.00743539	0.00822716	0.368676	0.00103187	0.00462825	0.824109	0.00495073	0.00663486	0.457624
cg25653734	-0.0169469	0.0096926	0.0839995	0.00104209	0.00545265	0.84889	0.00832007	0.00781667	0.290162
cg25653759	0.00386479	0.00729928	0.597855	-0.00554124	0.00410627	0.180772	0.00336004	0.00588656	0.569642
cg25653761	-0.0218489	0.0130521	0.0978107	-0.00455529	0.00734254	0.536656	0.0225534	0.0105259	0.0350006
cg25653802	-0.0105888	0.0119629	0.378579	0.0171368	0.0067298	0.0126862	2.68114e-05	0.00964754	0.997789
cg25653816	-0.00886154	0.0245127	0.718617	0.019756	0.0137898	0.155626	0.0160004	0.0197685	0.420551
cg25653839	-0.0110627	0.00846587	0.194827	0.00591139	0.00476254	0.217937	0.00686769	0.00682737	0.317316
cg25653848	0.0103564	0.0101733	0.311564	0.00155927	0.00572304	0.785933	-0.00910513	0.0082043	0.270215
cg25653886	-0.0128461	0.00809037	0.116037	-0.0030884	0.0045513	0.49925	0.0101273	0.00652454	0.124332
cg25653900	0.00133954	0.0112342	0.905369	0.00851694	0.0063199	0.181356	-0.0152394	0.00905993	0.0962259
cg25653917	-0.0016069	0.00707856	0.820961	-0.00620993	0.0039821	0.122603	0.00401808	0.00570856	0.483438
cg25653947	-0.0328068	0.0118926	0.00710695	0.0122538	0.0066903	0.0705179	0.0149418	0.00959091	0.122971
cg25653974	0.00312436	0.00364321	0.393534	-0.00300494	0.00204952	0.146292	-0.00165838	0.0029381	0.573942
cg25653995	0.000584713	0.005843	0.920524	-0.0011037	0.00328702	0.737868	0.000575662	0.00471213	0.903056
cg25654021	-0.00396447	0.00660676	0.550061	0.00512017	0.00371668	0.171938	0.00167203	0.00532807	0.75443
cg25654051	0.00242953	0.00912306	0.790649	0.00270151	0.00513225	0.599996	-0.00542091	0.00735736	0.463272
cg25654072	0.000514056	0.00721322	0.943354	0.00037559	0.00405785	0.926472	-0.00239431	0.00581716	0.681673
cg25654154	0.00423618	0.0180842	0.815356	-0.00576084	0.0101734	0.572706	-0.0107332	0.0145841	0.463786
cg25654225	0.00415644	0.0127946	0.746086	0.000779229	0.00719771	0.914044	-0.00752409	0.0103183	0.467885
cg25654242	0.0160888	0.00888483	0.0737031	-0.00544317	0.00499823	0.279224	-0.0118734	0.00716524	0.10119
cg25654262	0.000800258	0.00401092	0.842333	0.000899584	0.00225638	0.691125	0.000837012	0.00323464	0.796442
cg25654274	0.000878523	0.0193688	0.963929	0.00857723	0.010896	0.433362	0.00284186	0.0156201	0.856066
cg25654297	-0.0349864	0.0221393	0.117756	0.0211435	0.0124546	0.0932335	0.0194798	0.0178544	0.27834
cg25654301	0.00205987	0.00364517	0.573497	-2.02459e-05	0.00205062	0.992146	-0.00242309	0.00293968	0.412094
cg25654326	0.00145651	0.0849818	0.986366	0.0367502	0.0478072	0.444192	-0.0405464	0.0685342	0.555674
cg25654366	0.00121748	0.0215931	0.955169	-0.0104941	0.0121474	0.390077	-0.00013832	0.0174139	0.993681
cg25654379	-0.0141078	0.0120384	0.244512	0.0131516	0.00677229	0.0554524	0.0106003	0.00970845	0.277978
cg25654380	-0.018658	0.0184455	0.314638	-0.00166249	0.0103766	0.873092	0.0231627	0.0148755	0.123161
cg25654512	0.0192338	0.0208983	0.359994	-0.0170268	0.0117565	0.151217	-0.019223	0.0168536	0.257245
cg25654517	-0.0303025	0.0237734	0.20591	0.0242392	0.0133739	0.0734521	0.024379	0.0191722	0.206992
cg25654556	0.0151224	0.0107404	0.162779	-0.00761547	0.00604208	0.210972	-0.0120016	0.00866165	0.169493
cg25654577	-0.017466	0.0168902	0.304026	-0.000375079	0.00950171	0.968604	0.017989	0.0136212	0.190159
cg25654652	-0.0188686	0.0258446	0.467349	-0.00452009	0.0145391	0.756644	0.00896977	0.0208426	0.668025
cg25654653	0.00117261	0.0172526	0.945971	-0.00121698	0.00970559	0.900511	-0.00205111	0.0139135	0.883151
cg25654695	0.0176883	0.0328043	0.591153	-0.0253471	0.0184543	0.173206	-0.020814	0.0264553	0.433609
cg25654697	-0.00287593	0.00358229	0.424319	-0.00186957	0.00201525	0.356184	0.00568319	0.00288897	0.0524211
cg25654705	-0.0176701	0.0170335	0.302502	0.0112345	0.00958231	0.244303	0.017657	0.0137368	0.202149
cg25654713	-0.0401451	0.0147708	0.00796193	0.0182069	0.00830945	0.0311804	0.0251617	0.0119121	0.0375963
cg25654719	0.000327882	0.00420644	0.938053	0.00109859	0.00236637	0.643654	0.000207999	0.00339232	0.951253
cg25654768	0.0318004	0.0372102	0.395167	-0.0106903	0.0209329	0.610889	0.00347855	0.0300085	0.90799
cg25654774	0.00217039	0.0051333	0.673505	-0.00289949	0.00288778	0.318201	-0.000803584	0.00413979	0.846551
cg25654904	-0.00881466	0.01301	0.499911	0.00438409	0.0073189	0.55076	0.0149489	0.010492	0.15788
cg25654926	0.0266308	0.0218463	0.226215	-0.00940585	0.0122898	0.446192	-0.0251788	0.0176181	0.156628
cg25654945	0.000758401	0.00682777	0.911818	0.00106376	0.00384102	0.782493	0.000662609	0.00550631	0.904501
cg25654952	0.0342065	0.0313463	0.278248	-0.0317369	0.0176341	0.0754489	-0.0477472	0.0252794	0.0623323
cg25654957	-0.00255026	0.00252572	0.315496	0.00191952	0.00142086	0.180295	0.00083514	0.00203688	0.682831
cg25654973	0.00613793	0.00732782	0.404593	-0.000371668	0.00412232	0.928372	0.000224468	0.00590957	0.96979
cg25655009	-0.000961323	0.00998434	0.923522	0.00479514	0.00561677	0.39566	-0.00111182	0.00805195	0.890503
cg25655044	0.0201616	0.0173562	0.248635	-0.01444	0.00976386	0.142858	-0.0198363	0.013997	0.160085
cg25655084	-0.00175552	0.00426292	0.681514	-0.000820065	0.00239814	0.733226	0.00298063	0.00343787	0.388382
cg25655096	-0.0117693	0.0229854	0.609954	0.0256183	0.0129306	0.0507996	0.0100922	0.0185367	0.58756
cg25655106	-0.00541761	0.0160589	0.736679	0.0169963	0.00903408	0.0633471	-0.00389728	0.0129508	0.764204
cg25655142	-0.0199076	0.013803	0.152901	0.00558375	0.00776497	0.474055	0.0110503	0.0111315	0.323673
cg25655189	-0.00870335	0.0240509	0.718345	0.00664044	0.01353	0.624837	0.0104007	0.019396	0.593201
cg25655238	0.0101103	0.0817915	0.901915	0.0228673	0.0460124	0.620486	-0.00505839	0.0659614	0.939053
cg25655251	0.00396982	0.0127938	0.757098	0.000925282	0.00719727	0.898009	-0.00880392	0.0103177	0.3959
cg25655270	0.0216269	0.023996	0.36999	0.012916	0.0134991	0.341381	-0.0155877	0.0193518	0.422783
cg25655274	-0.000309178	0.0227435	0.989186	0.0132789	0.0127945	0.30228	-0.00346801	0.0183417	0.850483
cg25655324	0.00385868	0.00684302	0.574316	0.00147731	0.00384959	0.702116	-0.00193675	0.0055186	0.726494
cg25655333	0.000811723	0.0121414	0.946854	0.00694049	0.00683026	0.312447	-0.00282836	0.00979154	0.773394
cg25655379	-0.00197304	0.00776709	0.800089	-0.00623927	0.00436944	0.156975	0.00565153	0.00626383	0.369475
cg25655397	-0.00548338	0.00905051	0.546219	0.00802057	0.00509144	0.118901	0.00159996	0.00729885	0.827015
cg25655489	0.0136521	0.0122698	0.268994	0.00740154	0.0069025	0.286621	-0.00101562	0.00989511	0.918491
cg25655540	-0.0109292	0.00725419	0.135621	3.39188e-05	0.0040809	0.993388	0.0108889	0.0058502	0.0661603
cg25655574	-0.00123371	0.00300772	0.682705	0.00167739	0.00169202	0.324327	-0.000367842	0.0024256	0.879822
cg25655578	-0.000681177	0.00754547	0.92828	-0.00142829	0.00424476	0.737335	-0.000526443	0.0060851	0.931262
cg25655593	-0.00471872	0.00496459	0.344566	0.000253233	0.00279287	0.927967	0.00333046	0.00400373	0.407831
cg25655600	-0.0100881	0.0113546	0.376802	0.00954029	0.00638761	0.138993	-0.000343152	0.00915699	0.970195
cg25655603	0.00974639	0.00844203	0.251528	-0.00880652	0.00474913	0.0671581	-0.00279238	0.00680814	0.682726
cg25655724	-0.00770746	0.0305578	0.801475	0.0234037	0.0171905	0.176976	0.0138636	0.0246435	0.575212
cg25655798	0.00644404	0.0113742	0.572512	-0.00273056	0.00639862	0.670646	-0.00298347	0.00917277	0.745789
cg25655805	0.00088282	0.00376315	0.815086	0.00165508	0.00211699	0.4365	0.000709869	0.00303482	0.815619
cg25655854	0.0112004	0.00934599	0.234083	-0.00313578	0.00525766	0.552479	-0.013577	0.00753714	0.0751949
cg25655859	-0.00417091	0.00814032	0.609716	0.00123741	0.0045794	0.787651	-0.000585654	0.00656482	0.929124
cg25655877	0.00261216	0.00970559	0.788474	-0.00437035	0.00545996	0.425689	-0.00177846	0.00782714	0.8208
cg25655905	-0.00604541	0.017542	0.731227	-0.0155063	0.00986838	0.119825	0.018291	0.0141469	0.199537
cg25655938	-0.00164729	0.00773867	0.831943	-0.00117421	0.00435345	0.788029	0.00105657	0.00624091	0.865966
cg25655978	-0.00705064	0.0204258	0.730809	-0.0060674	0.0114907	0.598856	0.00648761	0.0164725	0.694682
cg25656007	0.0177852	0.0143671	0.219157	-6.6486e-05	0.00808233	0.993456	-0.0279722	0.0115865	0.0179154
cg25656096	-0.018578	0.0117596	0.117862	0.00318377	0.00661544	0.631566	0.00588325	0.0094836	0.53668
cg25656098	-0.00429902	0.0108426	0.692736	-0.00108018	0.00609961	0.859858	0.0131269	0.00874412	0.137002
cg25656283	-0.013496	0.0102745	0.192533	0.00097353	0.00577999	0.866644	0.0180497	0.00828593	0.0321483
cg25656315	-0.00966184	0.0181811	0.596513	0.00967927	0.0102279	0.34665	0.00430809	0.0146623	0.769612
cg25656380	0.0350629	0.0218376	0.112067	-0.0193499	0.0122849	0.11895	-0.0426423	0.0176111	0.0175911
cg25656381	-0.00511694	0.00827758	0.538117	-0.00546783	0.00465662	0.243592	0.00644148	0.00667552	0.337312
cg25656417	0.00351185	0.0247223	0.887375	-0.0134879	0.0139077	0.33489	0.00483353	0.0199375	0.809027
cg25656514	-0.00640855	0.0104934	0.543015	0.00209283	0.00590317	0.723822	-0.000308651	0.00846251	0.970991
cg25656654	0.00488031	0.00782682	0.534602	-0.00489456	0.00440304	0.269431	-0.00476041	0.006312	0.452823
cg25656709	0.0120035	0.0299931	0.690006	0.0233281	0.0168729	0.170415	-0.0263474	0.0241882	0.279113
cg25656757	-0.019125	0.0146359	0.194832	0.00174553	0.00823354	0.832613	0.0091447	0.0118032	0.44063
cg25656762	-0.0124856	0.00985329	0.208564	0.00468306	0.00554304	0.400565	0.00876532	0.00794626	0.273108
cg25656836	-0.0191416	0.0096475	0.0504716	0.00422967	0.00542728	0.437947	0.0077188	0.0077803	0.323967
cg25656881	0.00900048	0.0144111	0.533937	-0.00617298	0.00810707	0.448507	-0.0163748	0.0116219	0.162495
cg25656950	-0.000708734	0.00647648	0.913118	0.00159308	0.0036434	0.663039	0.00386962	0.00522301	0.460809
cg25656978	-0.00178744	0.00686371	0.79517	-0.00515622	0.00386124	0.185317	0.00759923	0.00553529	0.173404
cg25656981	0.00275628	0.0112553	0.807133	-0.000716196	0.00633173	0.910208	0.00185201	0.00907688	0.838814
cg25657060	-0.000479669	0.00256171	0.851914	0.00194984	0.00144111	0.17964	0.000406467	0.00206591	0.844493
cg25657126	0.0152194	0.0132154	0.2527	-0.00391914	0.00743444	0.599455	-0.0204396	0.0106577	0.0584902
cg25657187	0.00240582	0.00364507	0.511026	-0.00189034	0.00205056	0.359209	0.000510486	0.00293959	0.862546
cg25657218	-0.0149756	0.019873	0.453192	0.0183493	0.0111797	0.104429	0.00311318	0.0160267	0.846444
cg25657222	-0.0128387	0.0101783	0.210626	0.00675024	0.00572591	0.24173	0.00754829	0.0082084	0.360394
cg25657261	-0.00384332	0.0092485	0.678778	0.00160134	0.00520282	0.759	-0.00111081	0.00745852	0.88196
cg25657293	-0.0105306	0.012892	0.416305	0.0132412	0.00725249	0.0713993	0.0156617	0.0103968	0.135674
cg25657337	-0.00307241	0.00829252	0.711929	0.00412922	0.00466502	0.378576	0.010134	0.00668757	0.133395
cg25657413	-0.00391398	0.0292718	0.893947	0.0164117	0.0164671	0.321771	-0.000793097	0.0236065	0.973278
cg25657433	-0.0051771	0.00761968	0.498706	0.00148432	0.00428651	0.72999	0.00386738	0.00614495	0.530802
cg25657443	0.00581767	0.0076995	0.451984	-0.00465245	0.00433141	0.285809	-0.00436643	0.00620932	0.483849
cg25657457	0.00214681	0.0127164	0.866337	0.0104417	0.00715369	0.148079	0.00273849	0.0102552	0.79009
cg25657552	-0.00311683	0.00930581	0.7385	-0.000732984	0.00523506	0.88898	-0.00414563	0.00750474	0.582123
cg25657615	-0.00613191	0.0152759	0.689126	0.00542341	0.00859359	0.529669	0.00438779	0.0123194	0.722596
cg25657700	-0.0125782	0.0180785	0.488481	0.0191776	0.0101702	0.0627563	-0.00979342	0.0145795	0.503581
cg25657713	-0.0242109	0.0188388	0.202228	0.00370598	0.0105979	0.727437	0.0143659	0.0151927	0.347043
cg25657734	0.00290691	0.00801301	0.717674	-0.00164354	0.00450778	0.716315	0.000820214	0.00646215	0.899299
cg25657821	0.0166155	0.0136662	0.227423	-0.00427195	0.00768804	0.579901	-0.0100166	0.0110212	0.366002
cg25657823	0.0019281	0.00655382	0.769326	-0.00578771	0.0036869	0.120176	-0.000805609	0.00528537	0.879215
cg25657834	0.00163028	0.00388148	0.675534	0.00234103	0.00218356	0.286702	-0.0036007	0.00313025	0.253249
cg25657847	-0.00266818	0.00934462	0.775932	-0.00432307	0.00525689	0.413171	0.00861971	0.00753604	0.255918
cg25657919	0.0158717	0.0395783	0.689412	-0.023264	0.0222651	0.299048	-0.0102543	0.0319183	0.748796
cg25658010	-0.0041558	0.0095531	0.66465	0.00695309	0.00537417	0.19924	-0.000426704	0.00770417	0.955961
cg25658074	0.0124468	0.0119886	0.302113	0.00049399	0.0067443	0.941783	-0.00587641	0.00966833	0.544941
cg25658178	0.000685688	0.00256992	0.79026	-0.00035618	0.00144573	0.805992	-0.00133881	0.00207253	0.520034
cg25658238	0.00480139	0.0100333	0.63349	-0.00031728	0.00564429	0.955304	-0.00610849	0.0080914	0.452374
cg25658244	-0.0415584	0.0231606	0.0763112	0.00952418	0.0130292	0.466796	0.0146572	0.018678	0.434794
cg25658253	-0.013719	0.00810832	0.0943157	0.00320129	0.0045614	0.484707	0.0124111	0.00653901	0.0610886
cg25658265	0.0399242	0.0106839	0.000336726	-0.012942	0.0060103	0.0341276	-0.0215588	0.0086161	0.0142597
cg25658272	-0.00894013	0.0076363	0.244974	-0.00504998	0.00429586	0.243059	0.00846787	0.00615835	0.172738
cg25658276	0.00425106	0.0139128	0.760695	0.00597807	0.00782678	0.447103	-0.012204	0.0112201	0.279806
cg25658278	-0.0200899	0.00725212	0.00687867	0.0110758	0.00407974	0.0080292	0.0116684	0.00584853	0.0492356
cg25658371	0.0021746	0.0175429	0.90164	-0.0120844	0.00986888	0.224148	-0.00368115	0.0141476	0.795342
cg25658385	0.00057518	0.0101496	0.954941	-0.00218919	0.00570974	0.702371	-0.000384364	0.00818523	0.962657
cg25658411	-0.027117	0.0123369	0.0306643	-0.00151701	0.00694021	0.827499	0.0288389	0.00994917	0.00476737
cg25658438	-0.000654917	0.00383164	0.86469	0.00124603	0.00215552	0.564749	-0.00198024	0.00309006	0.52335
cg25658463	-0.00629328	0.00765788	0.413487	0.00310924	0.004308	0.472438	0.00754659	0.00617575	0.225097
cg25658464	0.00488531	0.00979845	0.619363	-0.0033839	0.00551219	0.540925	-0.00742101	0.00790203	0.350327
cg25658588	0.0039929	0.00696471	0.567952	-0.00156572	0.00391805	0.69044	-0.00091791	0.00561674	0.870573
cg25658612	-0.101105	0.119297	0.399091	-0.0113478	0.0671115	0.866128	0.035931	0.096208	0.709727
cg25658641	-0.00111842	0.00730044	0.878605	0.0038293	0.00410692	0.35377	-0.00380327	0.0058875	0.520026
cg25658724	0.00676713	0.0194516	0.728779	0.00265629	0.0109427	0.808787	0.000893753	0.0156869	0.954699
cg25658728	-0.00788985	0.00721983	0.277568	0.00267404	0.00406157	0.512075	0.0111498	0.00582248	0.0588621
cg25658765	0.0052205	0.021037	0.804611	0.00340899	0.0118345	0.774006	-0.00880452	0.0169655	0.605132
cg25658792	0.000440375	0.00178716	0.805958	-0.000583812	0.00100538	0.562988	0.00076173	0.00144127	0.59852
cg25658884	-0.0248635	0.0124456	0.0489377	0.00994183	0.00700135	0.159269	0.0207816	0.0100368	0.0414363
cg25658963	-0.0102882	0.00907124	0.259916	-0.00976256	0.0051031	0.0591065	0.0097269	0.00731557	0.187202
cg25658980	0.00252002	0.00251494	0.319179	-0.00181726	0.0014148	0.202469	-0.00169285	0.0020282	0.406249
cg25658983	-0.010957	0.0154741	0.480828	0.00157881	0.00870509	0.856512	0.00649503	0.0124792	0.604091
cg25659006	0.0275663	0.0151646	0.072617	-0.0100113	0.00853095	0.243861	-0.0350287	0.0122296	0.00526451
cg25659108	-0.00959028	0.00972086	0.326655	-0.000954227	0.00546855	0.861892	0.0108992	0.00783946	0.168069
cg25659241	0.0005097	0.00333984	0.879066	0.00165386	0.00187885	0.381207	0.00279751	0.00269344	0.301919
cg25659288	-0.0027294	0.00765128	0.722182	0.00196046	0.00430429	0.649935	-0.00102055	0.00617043	0.869026
cg25659304	-0.00718632	0.0157181	0.648695	0.00416883	0.00884237	0.638519	0.0161378	0.012676	0.206455
cg25659317	0.00414782	0.0203645	0.839091	-0.0143673	0.0114562	0.213241	-0.0058578	0.0164231	0.722215
cg25659321	0.0308495	0.0205061	0.136184	-0.00278834	0.0115359	0.809587	-0.0278855	0.0165373	0.0954216
cg25659357	0.0139042	0.00897939	0.125228	-0.0148501	0.00505143	0.00422905	-0.00359117	0.00724149	0.621234
cg25659364	-0.00523293	0.00641899	0.417221	0.00262786	0.00361106	0.468781	0.00819522	0.00517665	0.117109
cg25659578	-0.0228514	0.020238	0.26202	0.0221521	0.0113851	0.0549935	0.0170283	0.0163211	0.299753
cg25659656	0.0087762	0.00823437	0.289532	-0.000844259	0.00463231	0.855817	-5.82916e-06	0.00664067	0.999302
cg25659672	0.00637682	0.0116275	0.584836	-0.00422382	0.00654112	0.520191	0.00618404	0.00937705	0.511366
cg25659677	-0.0016878	0.00301366	0.57692	-7.77359e-05	0.00169536	0.963536	0.00399342	0.00243039	0.104053
cg25659817	0.00578429	0.0182525	0.752094	-0.00050757	0.0102681	0.960691	0.00498679	0.0147199	0.735612
cg25659827	0.0223733	0.0158114	0.160719	-0.0120524	0.00889484	0.179012	-0.0281663	0.0127512	0.0298716
cg25659893	0.00700307	0.0158659	0.660051	0.00745487	0.00892551	0.405928	-0.0105254	0.0127952	0.413035
cg25659923	0.00304498	0.0097022	0.754408	0.00388037	0.00545805	0.479065	-0.00156542	0.00782442	0.841904
cg25659938	0.00829819	0.0136744	0.545573	-0.00745332	0.00769263	0.335349	-0.00693142	0.0110278	0.531336
cg25659983	0.0106144	0.0146768	0.471535	-0.00949429	0.00825652	0.253405	-0.00443297	0.0118362	0.708945
cg25660010	-0.000892746	0.00392994	0.820841	0.00277163	0.00221082	0.213401	0.000748483	0.00316933	0.813873
cg25660036	0.00982209	0.00371376	0.00973483	-0.00247232	0.0020892	0.239957	-0.00820228	0.00299499	0.00751395
cg25660156	-0.00333154	0.00523581	0.526292	-0.00253488	0.00294545	0.391875	0.00306763	0.00422246	0.469527
cg25660188	0.00530626	0.00336557	0.118595	0.00162462	0.00189333	0.393262	-0.00512881	0.00271419	0.0622164
cg25660265	-0.00884329	0.0118428	0.457289	-0.00912389	0.00666223	0.174452	0.016845	0.00955067	0.0813677
cg25660297	-0.00544092	0.00740686	0.464618	0.00266684	0.00416679	0.52388	0.00362019	0.00597332	0.54609
cg25660358	0.000411433	0.00449191	0.927236	-0.00149764	0.00252696	0.55498	0.00235605	0.00362254	0.517196
cg25660386	0.00123847	0.00357209	0.729668	0.000999143	0.0020095	0.620326	-0.000805004	0.00288074	0.780583
cg25660390	0.00517798	0.00693392	0.457269	-0.00193042	0.00390073	0.621957	-0.00563693	0.00559191	0.316292
cg25660405	-0.00200818	0.00210937	0.343781	0.000543671	0.00118664	0.648007	0.000710272	0.00170112	0.677342
cg25660428	-0.0152331	0.0108578	0.16427	0.00740981	0.00610813	0.22845	0.0115541	0.00875634	0.190543
cg25660468	-0.0154016	0.0119912	0.202488	0.00932146	0.00674575	0.170646	0.0110109	0.0096704	0.258063
cg25660490	-0.0143056	0.0217403	0.512301	0.0156574	0.0122302	0.203947	0.0109993	0.0175326	0.532103
cg25660521	0.000318975	0.0102116	0.975154	-0.0103745	0.00574464	0.0744673	-0.000261079	0.00823526	0.974784
cg25660529	0.0352221	0.0187269	0.063419	0.00309733	0.010535	0.769471	-0.0251168	0.0151024	0.0999766
cg25660566	0.00626318	0.0123005	0.611944	-0.00563079	0.00691973	0.418073	0.00805561	0.00991981	0.419018
cg25660646	0.00525577	0.00587349	0.373405	-0.0018089	0.00330418	0.585498	-0.00334206	0.00473672	0.482388
cg25660691	-0.0272671	0.0146329	0.0658581	0.00767958	0.00823187	0.35351	0.0224388	0.0118008	0.0606302
cg25660791	0.00295715	0.0165532	0.858641	-0.0011496	0.00931213	0.90204	0.0103951	0.0133494	0.438325
cg25660811	0.0034414	0.0110578	0.756396	-0.000645929	0.00622066	0.917544	0.00239554	0.00891765	0.788866
cg25660838	0.000764254	0.0024904	0.759685	0.000340794	0.00140099	0.808397	0.000868331	0.0020084	0.666582
cg25660852	0.031972	0.033482	0.342335	-0.0171321	0.0188355	0.365625	-0.0278826	0.0270018	0.304711
cg25660884	-0.0212223	0.00729617	0.00463024	0.00140872	0.00410452	0.732287	0.0219256	0.00588405	0.000349092
cg25660890	-0.00477442	0.0120017	0.691765	0.00140336	0.00675163	0.835839	-0.00174515	0.00967883	0.857342
cg25660961	-0.00279074	0.00292456	0.342666	-0.000570289	0.00164523	0.729725	0.00190839	0.00235853	0.420691
cg25661026	0.00136026	0.0262335	0.958768	0.00307035	0.0147579	0.835689	-0.00730269	0.0211562	0.730812
cg25661049	0.0106497	0.0232525	0.64812	0.0107906	0.0130809	0.411729	0.0100635	0.0187522	0.592906
cg25661118	-0.00227329	0.00843153	0.788108	0.00125797	0.00474323	0.791487	0.00432046	0.00679967	0.526879
cg25661132	-0.0010286	0.00453857	0.821251	-0.000538069	0.00255321	0.833593	-0.00208812	0.00366016	0.569845
cg25661142	-0.0151642	0.0163756	0.357055	0.00737599	0.00921221	0.425552	0.0227089	0.0132062	0.0891515
cg25661164	-0.00243002	0.00939005	0.796425	-0.00367298	0.00528245	0.488753	-0.00470584	0.00757267	0.535984
cg25661219	0.015849	0.013144	0.231243	-0.0148473	0.00739427	0.0478244	-0.00915236	0.0106001	0.390335
cg25661223	0.00681331	0.00759443	0.372175	-0.00592947	0.0042723	0.168799	-0.0041833	0.00612458	0.496442
cg25661253	0.0091051	0.0262742	0.729792	-0.0150524	0.0147807	0.311389	-0.00370672	0.021189	0.861546
cg25661275	-0.0335044	0.0248688	0.18148	0.00725476	0.0139901	0.605413	0.0191639	0.0200556	0.342015
cg25661308	0.00118992	0.00303963	0.696431	-0.000348731	0.00170997	0.838888	-0.000714394	0.00245134	0.771432
cg25661358	0.0233667	0.0179865	0.197415	-0.0180574	0.0101184	0.0778945	-0.0242667	0.0145053	0.098015
cg25661451	0.000798606	0.00672143	0.905702	-0.00280889	0.00378119	0.459616	0.00264202	0.00542055	0.627223
cg25661563	0.0124963	0.00983813	0.207484	0.00195795	0.00553452	0.724387	-0.00867194	0.00793403	0.277479
cg25661571	0.0236047	0.0301828	0.436353	-0.0056776	0.0169796	0.738918	-0.0284468	0.0243411	0.245803
cg25661651	-0.0104128	0.0104555	0.322117	0.00122603	0.00588185	0.835382	0.00594407	0.00843195	0.482771
cg25661658	0.00845678	0.0100082	0.400494	-0.00894991	0.00563022	0.115633	-0.00532744	0.00807122	0.511004
cg25661677	0.00364759	0.00830939	0.661795	-0.00909982	0.00467451	0.0548748	0.00277604	0.00670117	0.679725
cg25661689	0.00650498	0.00829415	0.435053	-0.00730283	0.00466594	0.121267	-0.00666413	0.00668888	0.321932
cg25661769	0.00937954	0.0178668	0.60097	-0.00711845	0.0100511	0.480743	-0.0102365	0.0144088	0.479378
cg25661781	0.00542287	0.00321034	0.0948484	-0.00444661	0.001806	0.0158312	-0.00326341	0.002589	0.210942
cg25661792	-0.0113859	0.0142459	0.426379	-0.00346776	0.00801415	0.666325	0.0029609	0.0114887	0.797244
cg25661801	0.000987615	0.0107714	0.927161	0.00169356	0.00605955	0.78055	-0.00213223	0.00868669	0.806692
cg25661884	-0.0339745	0.0248941	0.175931	0.0241685	0.0140044	0.0880214	0.0348928	0.0200761	0.0858274
cg25661892	-0.0402695	0.020874	0.0570468	0.0126644	0.0117429	0.28387	0.0338464	0.016834	0.0475381
cg25661913	0.0029188	0.00821776	0.723333	-0.000929342	0.00462297	0.841158	-0.00159151	0.00662728	0.810795
cg25661931	0.0047686	0.00331363	0.153799	-0.000795118	0.00186411	0.670793	-0.00202023	0.0026723	0.451746
cg25661961	0.0224299	0.030946	0.470559	-0.000976223	0.0174089	0.955413	-0.012961	0.0249566	0.604871
cg25661973	-0.0109705	0.00824983	0.187146	-1.42464e-05	0.00464101	0.997558	0.0100024	0.00665314	0.13644
cg25661980	-0.011296	0.0156056	0.471149	0.00237901	0.00877905	0.787058	0.00230697	0.0125852	0.854993
cg25661986	0.00858459	0.00634894	0.179921	0.00297394	0.00357165	0.407374	-0.0072913	0.00512015	0.158096
cg25661992	0.00931758	0.00524985	0.079506	-0.00186393	0.00295334	0.529651	-0.00461262	0.00423378	0.279021
cg25662013	0.0108615	0.0145102	0.4562	0.00296615	0.00816284	0.717229	-0.0139111	0.0117019	0.237832
cg25662053	-0.0224061	0.0139302	0.111445	0.0135771	0.00783657	0.0868067	0.0147784	0.0112341	0.191884
cg25662254	-0.016129	0.022611	0.477599	0.0193573	0.01272	0.131771	0.00749901	0.0182348	0.681927
cg25662282	0.00355329	0.00908628	0.69673	0.00107404	0.00511156	0.834077	-0.00470241	0.0073277	0.522774
cg25662390	-0.00266416	0.0152894	0.862084	0.0109316	0.00860116	0.207216	0.0100785	0.0123302	0.415996
cg25662414	-0.0301268	0.0120354	0.0142214	0.00916926	0.00677063	0.179239	0.015518	0.00970607	0.113577
cg25662428	0.00276403	0.0141177	0.845246	-0.00822314	0.00794205	0.303422	-0.00693124	0.0113854	0.544291
cg25662463	0.00687197	0.00346336	0.0504612	0.00112474	0.00194834	0.565276	-0.00475075	0.00279305	0.0926147
cg25662488	-0.000634281	0.00828647	0.939166	0.00365479	0.00466162	0.435209	0.000146132	0.00668269	0.982605
cg25662612	-0.00852626	0.00758779	0.264311	-0.00527174	0.00426857	0.220229	0.0111544	0.00611923	0.0718422
cg25662640	-0.00241093	0.00957888	0.801886	0.00342565	0.00538867	0.526671	0.00103685	0.00772496	0.893545
cg25662676	-0.0060541	0.00749762	0.42165	-0.000516493	0.00421785	0.902828	0.00809891	0.00604651	0.184
cg25662680	-0.00334339	0.00248423	0.181931	7.68412e-05	0.00139752	0.95628	0.00100613	0.00200343	0.616822
cg25662694	0.00275623	0.00809157	0.734223	0.000185028	0.00455198	0.967672	-0.0014643	0.00652551	0.822988
cg25662731	0.0296771	0.0164992	0.0756156	-0.0100532	0.00928176	0.28182	-0.0170592	0.0133059	0.203301
cg25662734	0.00920129	0.0206714	0.657363	0.0147052	0.0116288	0.209492	-0.00251084	0.0166706	0.880636
cg25662807	-0.000237525	0.0039215	0.951844	-0.00352389	0.00220607	0.113897	0.00155035	0.00316252	0.625237
cg25662822	0.000190142	0.0118374	0.987222	-0.00144951	0.00665921	0.828208	-0.00907702	0.00954634	0.344383
cg25662857	-0.00628228	0.0109845	0.568885	-0.011188	0.00617943	0.0737485	0.0118863	0.00885855	0.183239
cg25662862	-0.00859733	0.0172962	0.620426	0.00605766	0.0097301	0.535235	0.00966649	0.0139486	0.490195
cg25662907	0.0136309	0.0137263	0.323505	0.00360191	0.00772184	0.642082	-0.00749198	0.0110697	0.500369
cg25662919	-0.0126344	0.0164844	0.445535	0.0135771	0.00927343	0.146859	0.00608944	0.013294	0.648078
cg25662926	-0.00313495	0.00958394	0.744393	-0.00114569	0.00539152	0.832227	0.0041584	0.00772904	0.591967
cg25662933	-0.00173202	0.0100714	0.863866	0.00780974	0.00566575	0.171693	-0.0111348	0.00812216	0.174009
cg25662948	0.00117494	0.0120114	0.922306	-0.00464853	0.0067571	0.493359	-0.0055759	0.00968667	0.566388
cg25662963	0.0124201	0.00499122	0.0147833	-0.0015559	0.00280785	0.580947	-0.00711236	0.00402521	0.0808254
cg25662991	-0.00241832	0.0122034	0.843387	0.000993881	0.00686511	0.885233	-0.000509007	0.00984151	0.958873
cg25663042	0.00518815	0.00929877	0.578352	0.000344871	0.00523109	0.947591	-0.00381087	0.00749906	0.612644
cg25663170	-0.0141103	0.0101447	0.167885	0.00430499	0.00570698	0.452731	0.00597938	0.00818126	0.466873
cg25663171	-0.0904327	0.0273307	0.00137523	0.0188764	0.0153751	0.222939	0.0780209	0.0220411	0.000652243
cg25663178	-0.00157806	0.00481845	0.744093	-0.00124789	0.00271066	0.64643	0.00462629	0.00388587	0.237148
cg25663256	0.0119078	0.007989	0.139789	-0.00322526	0.00449428	0.474948	-0.0109673	0.00644279	0.0923619
cg25663304	0.00232764	0.00977415	0.812344	0.000667564	0.00549853	0.903655	-0.00066706	0.00788244	0.932758
cg25663310	-0.00147348	0.0171171	0.931604	0.00526039	0.00962936	0.5863	0.0118276	0.0138042	0.393958
cg25663326	-0.0149185	0.0166397	0.372487	-0.0124836	0.00936081	0.185896	0.00888335	0.0134192	0.509771
cg25663339	-0.00169293	0.0152398	0.91181	0.00870405	0.00857329	0.312867	0.0038561	0.0122903	0.754478
cg25663379	-3.80667e-05	0.0040973	0.992609	0.00304781	0.00230497	0.189624	-0.00102075	0.0033043	0.758141
cg25663415	0.00682762	0.0115948	0.557521	0.000564874	0.00652273	0.931192	-0.017914	0.00935068	0.0587527
cg25663445	0.00810195	0.00685324	0.24042	-0.00174094	0.00385535	0.652732	-0.0063623	0.00552685	0.252893
cg25663478	-0.00062119	0.0101944	0.951555	0.00841197	0.00573496	0.146124	0.00106966	0.00822138	0.896789
cg25663524	-0.0101801	0.0106858	0.343454	0.00353448	0.00601136	0.558113	0.0070932	0.00861762	0.412752
cg25663603	-0.00248101	0.0111603	0.824608	0.00456043	0.0062783	0.469602	0.00344458	0.00900029	0.702884
cg25663741	-0.00730604	0.00729526	0.319438	0.00187187	0.00410401	0.649476	0.00353569	0.00588332	0.54946
cg25663752	-0.0134312	0.00742948	0.0741711	-0.00142012	0.00417951	0.73486	0.0111356	0.00599156	0.0665536
cg25663755	-0.00769213	0.0282742	0.78624	-0.0117546	0.0159059	0.461935	-0.00714683	0.0228019	0.754721
cg25663770	0.00267869	0.0121441	0.825952	-0.00254476	0.00683176	0.710456	-0.000144766	0.0097937	0.988241
cg25663823	0.00268849	0.0288886	0.926072	0.0167224	0.0162515	0.30641	0.0130278	0.0232975	0.5775
cg25663874	0.00146485	0.00721889	0.839683	-0.00337435	0.00406104	0.408353	0.000954832	0.00582173	0.870111
cg25663883	0.004159	0.00627621	0.509341	-0.00734587	0.00353073	0.0404855	-0.00274699	0.0050615	0.588741
cg25663892	-0.0231778	0.0126088	0.0695224	0.0220955	0.00709319	0.00250761	0.0264965	0.0101685	0.0108222
cg25663964	0.00887367	0.00775682	0.255842	-0.00545034	0.00436366	0.215083	-0.00403754	0.00625554	0.520385
cg25663970	-0.00246224	0.0140279	0.861086	0.000240018	0.00789153	0.975808	0.0027691	0.0113129	0.807222
cg25664021	0.00149367	0.015957	0.925643	-0.0115795	0.00897674	0.200568	-0.00594596	0.0128687	0.645226
cg25664034	-0.0165404	0.0185856	0.376001	-0.000211646	0.0104555	0.983897	0.00733765	0.0149885	0.625712
cg25664053	-0.00836379	0.00709883	0.242008	0.0014774	0.00399351	0.71234	0.00702391	0.00572491	0.223247
cg25664054	0.00196655	0.026457	0.940923	0.0233822	0.0148836	0.119898	-0.00175178	0.0213365	0.934758
cg25664118	-0.0283808	0.0156616	0.0734973	0.0114941	0.00881055	0.195558	0.0218682	0.0126304	0.0870104
cg25664154	-0.00252942	0.0160451	0.875111	-0.000507423	0.00902628	0.955301	0.01764	0.0129397	0.176404
cg25664206	0.00438936	0.0223894	0.845042	0.010165	0.0125953	0.421891	0.00745213	0.0180561	0.68085
cg25664220	-0.0147193	0.0355555	0.67993	-0.00122042	0.020002	0.951491	0.0153565	0.028674	0.593664
cg25664234	-0.034109	0.0146313	0.0221079	0.0196912	0.00823094	0.0189457	0.0241073	0.0117995	0.0441419
cg25664275	-0.00167259	0.00256298	0.515777	0.000964256	0.00144182	0.505451	0.00184118	0.00206693	0.375563
cg25664317	-0.00387577	0.00385542	0.317616	-0.00156545	0.00216889	0.472414	0.00589081	0.00310923	0.0615429
cg25664320	-0.0334266	0.0148954	0.0274251	0.0171018	0.00837952	0.044363	0.0236741	0.0120125	0.0520022
cg25664338	0.00352307	0.00900012	0.696447	0.00232124	0.00506309	0.647789	-0.00476383	0.00725822	0.513381
cg25664353	0.0241822	0.0103243	0.0215057	-0.00818526	0.00580804	0.162395	-0.00690572	0.00832614	0.4092
cg25664381	0.000495347	0.00816108	0.951744	0.00108922	0.00459108	0.813036	0.000330222	0.00658156	0.960102
cg25664402	-0.00127553	0.00485806	0.793525	0.000413075	0.00273294	0.880218	0.00419238	0.00391782	0.287612
cg25664403	0.00660234	0.0285166	0.817462	-0.0261544	0.0160422	0.106729	-0.0100462	0.0229974	0.663335
cg25664437	-0.00330618	0.00587579	0.575135	-0.000395844	0.00330547	0.90496	0.00385906	0.00473858	0.417697
cg25664438	-0.00217219	0.00714515	0.761864	0.00992228	0.00401956	0.0155712	-0.00293595	0.00576226	0.611713
cg25664606	0.0305164	0.0393129	0.439759	-0.00416993	0.0221158	0.850895	-0.0555128	0.0317042	0.0835606
cg25664715	-0.0117163	0.0171157	0.4955	0.00968006	0.00962857	0.317583	0.00685412	0.0138031	0.620778
cg25664725	-0.00215889	0.00362739	0.553314	0.00326665	0.00204061	0.113128	3.4185e-05	0.00292533	0.990704
cg25664813	-0.00477515	0.0081905	0.561429	0.00578692	0.00460763	0.212578	0.002536	0.00660529	0.701985
cg25664843	0.0223888	0.011721	0.0594866	-0.00996097	0.00659374	0.134581	-0.0267004	0.00945249	0.00589572
cg25664870	-0.00410522	0.00813806	0.615252	-0.00136096	0.00457813	0.766982	0.0020875	0.006563	0.751211
cg25664871	-0.011841	0.0131101	0.368976	0.0136954	0.00737521	0.0667815	0.00538173	0.0105728	0.612058
cg25664878	-0.00891154	0.0228778	0.69786	0.0215309	0.0128701	0.0980151	-0.0103089	0.01845	0.577802
cg25664938	0.00124026	0.00672678	0.854157	0.000302062	0.0037842	0.936567	-0.00320005	0.00542486	0.556832
cg25665011	0.0021628	0.0132392	0.870621	0.00368625	0.00744784	0.621918	0.00361492	0.0106769	0.735765
cg25665103	-0.00725898	0.0103711	0.485886	-0.000109045	0.00583434	0.985132	0.00673119	0.00836385	0.423183
cg25665152	-0.000107504	0.00395502	0.978379	0.000722537	0.00222493	0.746171	-0.00245674	0.00318955	0.443289
cg25665165	0.00931599	0.0115211	0.421002	0.00116713	0.00648129	0.857521	-0.00334569	0.00929129	0.719674
cg25665203	-0.0311111	0.021721	0.155724	0.0141585	0.0122193	0.249823	0.00864109	0.0175171	0.623076
cg25665265	0.00887866	0.010154	0.384362	0.0102416	0.00571219	0.0765405	-0.0115237	0.00818874	0.162996
cg25665283	-0.00570235	0.00815534	0.486326	-0.00155987	0.00458785	0.734695	0.0058442	0.00657694	0.376731
cg25665331	0.00225978	0.00795093	0.776936	-0.000271463	0.00447286	0.951748	-0.00274337	0.00641209	0.669847
cg25665417	0.0112291	0.0207611	0.590009	-0.0181454	0.0116793	0.123988	-0.00342225	0.016743	0.83853
cg25665429	-0.00503366	0.0152413	0.742013	-0.00113858	0.00857413	0.894672	0.00609048	0.0122915	0.621523
cg25665528	0.0211891	0.0180407	0.243468	-0.0115194	0.0101489	0.25955	-0.0112097	0.0145491	0.443153
cg25665547	0.00437451	0.00436185	0.318755	-0.00113232	0.00245379	0.645651	-0.00280185	0.00351765	0.427953
cg25665590	0.00699614	0.00477401	0.146484	-0.00317593	0.00268566	0.240284	-0.00406873	0.00385004	0.293596
cg25665594	-0.00723217	0.0159173	0.650728	-0.0119597	0.00895438	0.185239	0.013491	0.0128366	0.296246
cg25665603	-0.00272042	0.00366515	0.459988	-0.00144424	0.00206186	0.485556	0.0028402	0.00295578	0.33933
cg25665606	-0.0163752	0.0301578	0.588562	0.00359349	0.0169655	0.832761	0.0184417	0.024321	0.45039
cg25665622	-0.019088	0.0105654	0.0743558	0.00930755	0.00594367	0.121074	0.00772189	0.00852058	0.367358
cg25665636	-0.0254054	0.0175619	0.151682	-0.00284462	0.0098796	0.774102	0.00629678	0.0141629	0.657742
cg25665697	-0.00148297	0.014896	0.920932	0.0119051	0.00837988	0.159069	-0.00963102	0.012013	0.424953
cg25665736	0.00661674	0.00866787	0.44736	-0.000691585	0.00487618	0.88755	-0.00441886	0.00699027	0.528989
cg25665739	-0.0206819	0.0146848	0.162662	0.00605527	0.00826102	0.46558	0.0195827	0.0118426	0.101903
cg25665749	-0.01734	0.0152276	0.258018	0.000665472	0.00856641	0.938262	0.0102199	0.0122804	0.407623
cg25665767	-0.0180965	0.0127466	0.159349	0.0113018	0.00717072	0.118717	-0.000322136	0.0102796	0.975074
cg25665831	0.00308025	0.00740296	0.678398	-0.00717	0.00416459	0.0887695	-0.00495036	0.00597017	0.409324
cg25665861	0.00462046	0.0156528	0.768574	0.00154203	0.00880563	0.861403	-0.000439228	0.0126234	0.972325
cg25665880	0.00127168	0.00850024	0.881431	0.00246413	0.00478188	0.607677	-0.00460978	0.00685508	0.503114
cg25665909	0.00236042	0.0120329	0.84495	0.00753684	0.00676921	0.268675	-0.00527827	0.00970403	0.587917
cg25665970	0.0131225	0.00864807	0.132878	0.0073027	0.00486504	0.137047	-0.010985	0.0069743	0.118957
cg25666010	0.0069812	0.00983586	0.479789	-0.00518557	0.00553324	0.351328	-0.00350158	0.0079322	0.660017
cg25666145	-0.0084829	0.0246326	0.731413	0.0162305	0.0138572	0.244765	0.00749942	0.0198651	0.706731
cg25666161	-0.00484241	0.00821	0.556877	0.0037509	0.0046186	0.418986	0.00740943	0.00662101	0.26626
cg25666210	-0.0126573	0.0191977	0.511477	-0.0107006	0.0107998	0.324589	-0.00152889	0.0154821	0.921568
cg25666233	-0.0702088	0.0503399	0.166742	0.0505842	0.0283191	0.0776288	0.0478881	0.040597	0.241451
cg25666255	-0.0179353	0.0129627	0.1701	-0.000709624	0.00729224	0.922708	0.0190175	0.0104538	0.0724035
cg25666278	0.0142643	0.0165981	0.392542	-0.00493407	0.00933739	0.598584	-0.00411988	0.0133857	0.759
cg25666341	-0.0159732	0.0066237	0.0180391	0.00281064	0.00372621	0.45276	0.0154864	0.00534173	0.00476026
cg25666386	0.0142159	0.0081131	0.0833432	-0.00469061	0.00456409	0.306996	-0.0173691	0.00654287	0.00947588
cg25666403	-0.0057898	0.0102901	0.575149	-0.00929006	0.00578877	0.112238	0.00724941	0.00829852	0.384809
cg25666433	0.00297466	0.00430282	0.491242	0.00190095	0.00242058	0.434445	-0.00403866	0.00347004	0.247735
cg25666489	0.00628918	0.00342045	0.0694521	-0.00185684	0.0019242	0.337285	-0.00308052	0.00275845	0.267245
cg25666520	0.0111891	0.0115754	0.336472	0.00753466	0.00651184	0.250485	-0.011655	0.00933508	0.21527
cg25666528	-0.00380869	0.00408356	0.353622	0.00492562	0.00229724	0.0348768	-0.00250626	0.00329322	0.448741
cg25666611	0.0107712	0.00845047	0.205916	0.0063637	0.00475388	0.184259	-0.00574567	0.00681494	0.40154
cg25666643	0.00698808	0.0133327	0.601551	-0.0028006	0.0075004	0.709785	-0.00402715	0.0107522	0.708934
cg25666660	-0.0139617	0.00959053	0.149136	0.0115453	0.00539523	0.0352285	0.00262884	0.00773436	0.734777
cg25666804	-0.00434017	0.00969105	0.655398	0.00599244	0.00545178	0.274797	-0.000859648	0.00781542	0.912674
cg25666830	-0.0043867	0.010628	0.680828	-0.0123802	0.00597884	0.0414228	0.012132	0.00857099	0.160582
cg25666901	0.0206915	0.0135802	0.131306	-0.00691857	0.00763962	0.367699	-0.0138305	0.0109518	0.210096
cg25666945	-0.0021022	0.00590915	0.722906	-0.000418931	0.00332424	0.900011	0.00158768	0.00476548	0.739832
cg25666995	-0.0149707	0.0105438	0.159304	0.00880261	0.00593148	0.141494	0.00837843	0.0085031	0.327254
cg25667000	-0.0100813	0.0254455	0.692957	0.0188085	0.0143146	0.192401	0.0100782	0.0205207	0.624606
cg25667070	-0.0116262	0.0115565	0.317258	0.00798354	0.00650122	0.222834	0.00391015	0.00931985	0.675872
cg25667074	0.00347218	0.00650444	0.594862	0.00102053	0.00365912	0.780998	-0.00841175	0.00524555	0.112512
cg25667078	0.0188491	0.0118105	0.114211	-0.00957567	0.00664412	0.153195	-0.0155965	0.00952471	0.105227
cg25667141	0.00257215	0.00756607	0.734727	-0.00575466	0.00425635	0.179957	0.00152512	0.00610172	0.803229
cg25667144	-0.0204052	0.0179574	0.25902	0.00671922	0.0101021	0.507768	0.021053	0.0144819	0.1497
cg25667171	-0.0248778	0.0119842	0.0409263	0.00840612	0.0067418	0.215872	0.0141049	0.00966474	0.148136
cg25667202	-0.000284425	0.00289259	0.921903	0.00216565	0.00162725	0.186792	9.10669e-06	0.00233275	0.996894
cg25667283	-0.00449694	0.014543	0.757913	-0.00445774	0.00818127	0.587269	0.0061749	0.0117283	0.599915
cg25667335	0.00513771	0.002917	0.0817843	-0.00109543	0.00164098	0.506234	-0.00157515	0.00235244	0.50494
cg25667337	-0.00189438	0.0107089	0.860009	0.0031177	0.00602436	0.606141	-0.00792623	0.00863626	0.361328
cg25667404	0.0193693	0.02012	0.338434	-0.00215676	0.0113187	0.849333	-0.0197162	0.0162259	0.227689
cg25667409	0.00636812	0.0141014	0.652712	0.0055171	0.00793288	0.488656	-0.00843463	0.0113722	0.460321
cg25667490	-0.00447633	0.00441686	0.313715	0.00354757	0.00248474	0.157029	0.00325033	0.00356201	0.364087
cg25667495	-0.00097054	0.0108651	0.929032	-0.00148666	0.00611223	0.808416	-0.00796198	0.00876221	0.366092
cg25667511	0.00857641	0.00785404	0.277929	0.00101391	0.00441835	0.81905	-0.00649584	0.00633395	0.308009
cg25667659	-0.00430905	0.00206	0.0394429	0.00322718	0.00115887	0.00660227	0.00315749	0.0016613	0.0607424
cg25667676	-0.007924	0.0135315	0.559698	-0.000294391	0.00761225	0.969241	0.00985817	0.0109126	0.368879
cg25667712	-0.00173758	0.0028514	0.543899	0.00122337	0.00160408	0.447774	0.00387731	0.00229953	0.0954385
cg25667734	-0.0148093	0.0147094	0.316893	0.00445337	0.00827489	0.59186	0.00669156	0.0118625	0.574176
cg25667751	0.0237329	0.0592125	0.689566	-0.0107773	0.0333104	0.74708	-0.0238688	0.0477523	0.618476
cg25667798	0.00530358	0.00754698	0.484136	-0.00314593	0.00424561	0.460745	-0.00307502	0.00608632	0.614701
cg25667841	0.00512249	0.00452684	0.260992	-0.00360132	0.00254661	0.160966	-0.00149739	0.0036507	0.682718
cg25667844	-0.00705741	0.00962182	0.465284	-0.00324123	0.00541283	0.550896	0.00431734	0.00775959	0.579408
cg25667860	-0.0438862	0.0245893	0.077867	0.00852003	0.0138329	0.53959	0.0230857	0.0198302	0.247612
cg25667865	-0.0152868	0.0133474	0.255301	0.0175565	0.00750871	0.0217282	0.0106272	0.0107641	0.326309
cg25667961	-0.0133659	0.0131431	0.312063	0.0118899	0.00739377	0.111522	0.00868623	0.0105994	0.414791
cg25667998	-0.00336718	0.00776104	0.665492	0.00149741	0.00436603	0.732469	-0.00107723	0.00625895	0.86376
cg25668052	-0.00121034	0.00848101	0.886856	-0.00802934	0.00477106	0.0960593	0.00103139	0.00683958	0.880493
cg25668058	0.0106	0.00927748	0.256432	-0.00164719	0.00521912	0.753075	-0.0134648	0.0074819	0.0754644
cg25668077	-0.000271868	0.00748207	0.9711	-0.00548718	0.0042091	0.195873	0.00499017	0.00603397	0.410546
cg25668093	-0.0181166	0.0128127	0.161027	0.0105685	0.00720791	0.146274	0.0105747	0.0103329	0.309025
cg25668117	0.0110816	0.0135919	0.417174	0.00722355	0.00764621	0.347478	-1.11898e-05	0.0109613	0.999188
cg25668121	-0.0223535	0.0114183	0.0535482	0.0118213	0.00642347	0.0692093	0.0129087	0.0092084	0.164604
cg25668172	-0.0435234	0.0230112	0.0619768	0.0017963	0.0129451	0.889966	0.0325459	0.0185576	0.0830724
cg25668236	-0.00815554	0.0091304	0.374256	0.000129698	0.00513638	0.979914	0.00535595	0.00736328	0.468988
cg25668368	-0.000656815	0.00249449	0.792952	0.000426669	0.0014033	0.761835	0.00166347	0.0020117	0.410612
cg25668376	-0.0062819	0.0154803	0.685909	0.00601723	0.00870854	0.491475	0.0107775	0.0124842	0.390403
cg25668416	-0.0017624	0.0104816	0.866871	-0.000928461	0.00589651	0.875256	-0.00376297	0.00845296	0.657332
cg25668426	-0.0256026	0.0138636	0.0682628	0.00646871	0.00779907	0.40919	0.0142234	0.0111804	0.206781
cg25668515	0.0136608	0.00741602	0.0689517	-0.00578176	0.00417194	0.169412	-0.00765348	0.00598071	0.204135
cg25668535	0.00204415	0.00957903	0.831527	-0.00415441	0.00538876	0.44288	0.00312178	0.00772508	0.687147
cg25668563	0.0101205	0.00920956	0.274911	-0.00249214	0.00518091	0.631735	-0.00802958	0.00742712	0.282704
cg25668626	-0.00850557	0.0159109	0.594338	-0.000176694	0.00895078	0.984297	0.00310997	0.0128314	0.809076
cg25668777	0.00360853	0.0064638	0.578129	0.00206223	0.00363626	0.572121	0.000691391	0.00521278	0.894797
cg25668878	0.00318147	0.0105579	0.763896	0.00454453	0.00593946	0.446305	0.00209305	0.00851453	0.806414
cg25668922	-0.00596329	0.00320977	0.0666516	0.000979422	0.00180568	0.588954	0.00653421	0.00258854	0.0134522
cg25669088	-0.00655541	0.00566045	0.250064	-0.00107707	0.00318433	0.736017	0.00217453	0.00456491	0.635041
cg25669101	0.00571814	0.0149571	0.703192	-0.00883878	0.00841426	0.296487	-0.00895941	0.0120623	0.459674
cg25669110	0.0196707	0.0128912	0.130748	-0.00217085	0.00725205	0.765409	-0.0171879	0.0103962	0.101961
cg25669127	-0.0262134	0.0204209	0.202749	0.014478	0.0114879	0.211016	0.0211064	0.0164685	0.203462
cg25669128	0.00645731	0.00902987	0.476504	-9.23104e-05	0.00507983	0.985544	-0.00702765	0.00728221	0.337261
cg25669138	-0.0221682	0.0131314	0.0950425	0.00438355	0.00738719	0.55449	0.0167628	0.0105899	0.117159
cg25669164	0.00192171	0.00278953	0.492762	-0.000686724	0.00156927	0.662781	0.000538424	0.00224964	0.81142
cg25669179	0.0337809	0.0187564	0.0752439	-0.0129108	0.0105515	0.224486	-0.01715	0.0151262	0.260069
cg25669190	-0.00620154	0.00780487	0.429075	0.00261335	0.00439069	0.553289	0.00186226	0.0062943	0.768055
cg25669230	-0.00924571	0.00411766	0.0273389	0.00498204	0.00231642	0.0343352	0.0011162	0.00332072	0.7376
cg25669249	0.0109031	0.00641418	0.0928173	-0.00247456	0.00360835	0.494713	-0.00624411	0.00517276	0.230737
cg25669309	0.00785651	0.00378634	0.041014	-0.00123447	0.00213004	0.563748	-0.00547374	0.00305352	0.076595
cg25669312	0.00635762	0.0052357	0.228002	-0.0021195	0.00294538	0.473745	-0.00578442	0.00422237	0.174311
cg25669359	0.0198189	0.010037	0.051562	-0.00741099	0.00564639	0.192878	-0.0190396	0.00809441	0.0209746
cg25669476	-0.0216323	0.0174964	0.21972	0.0225051	0.00984274	0.0247132	0.00095898	0.0141101	0.945974
cg25669504	0.00236345	0.0103373	0.819702	0.00347931	0.0058153	0.551229	-0.000248398	0.00833656	0.976299
cg25669593	0.00901491	0.0375576	0.810886	-0.0120294	0.0211283	0.57062	-0.0259363	0.0302886	0.394238
cg25669652	-0.0157657	0.00706681	0.0283171	-0.00200848	0.00397549	0.614714	0.0126859	0.00569908	0.0286628
cg25669697	0.00339334	0.0102823	0.742199	-0.0126838	0.00578439	0.0310566	-0.00464458	0.00829224	0.576876
cg25669699	-0.00412142	0.0149093	0.782887	-0.00516394	0.00838734	0.539749	-0.00583905	0.0120237	0.62848
cg25669760	-0.00517256	0.0102891	0.61646	0.00136577	0.00578822	0.814034	0.00912216	0.00829773	0.274717
cg25669783	-0.0079017	0.00942024	0.403934	-0.000327413	0.00529943	0.950881	0.00314341	0.00759702	0.680086
cg25669851	-0.0107613	0.00873816	0.221522	0.00414732	0.00491572	0.401213	0.00575622	0.00704695	0.416304
cg25669950	0.0254305	0.0179586	0.160411	0.00464032	0.0101027	0.647182	-0.007294	0.0144828	0.615824
cg25670061	-0.0404437	0.0255399	0.11701	0.023652	0.0143677	0.103415	0.0218336	0.0205968	0.292126
cg25670076	-0.00678616	0.0100926	0.503158	0.0122576	0.00567766	0.0336742	0.00429054	0.00813923	0.599467
cg25670171	-0.0247465	0.0298699	0.409721	0.0206223	0.0168036	0.223114	0.0145687	0.0240888	0.546929
cg25670202	0.00572034	0.0105617	0.589502	-0.00107107	0.00594155	0.857371	-0.00858625	0.00851754	0.316283
cg25670214	0.0200174	0.0176997	0.261259	-0.00942954	0.0099571	0.346315	-0.0168004	0.014274	0.242485
cg25670229	-0.00785867	0.00679353	0.2506	0.00450256	0.00382176	0.242029	0.000340855	0.0054787	0.950538
cg25670280	-0.00713241	0.00782517	0.364625	-0.00529991	0.00440211	0.231952	0.0113789	0.00631067	0.0749123
cg25670299	0.0124501	0.00743746	0.0978119	-0.00107565	0.004184	0.797734	-0.0125535	0.00599799	0.0393344
cg25670330	-0.0252298	0.00884423	0.00544237	0.0108277	0.00497539	0.0323106	0.0211769	0.0071325	0.00388065
cg25670376	0.0158794	0.0146125	0.280242	0.00506801	0.00822038	0.539201	-0.0183412	0.0117844	0.123329
cg25670397	-0.0170703	0.0244875	0.487642	0.0104773	0.0137756	0.449018	0.0124709	0.0197481	0.529409
cg25670429	-0.032208	0.0101918	0.00218469	0.0159637	0.00573347	0.00661109	0.0225865	0.00821924	0.00732064
cg25670444	0.00109291	0.00973014	0.910832	0.00498907	0.00547377	0.364636	-0.00610536	0.00784695	0.438697
cg25670447	-0.0022678	0.00675224	0.737805	0.0031145	0.00379852	0.414553	0.00196852	0.00544539	0.718621
cg25670451	-0.0208227	0.0105483	0.0516255	0.00550236	0.00593401	0.356418	0.0125522	0.00850673	0.143758
cg25670473	0.0108088	0.0248792	0.665061	-0.0248874	0.013996	0.0789506	0.0073617	0.020064	0.714598
cg25670545	0.00798444	0.0110619	0.4724	0.00126226	0.00622296	0.839745	-0.00574119	0.00892095	0.521592
cg25670567	0.00122928	0.00752875	0.870687	0.000368379	0.00423536	0.930894	-0.00562249	0.00607162	0.357053
cg25670583	0.0180403	0.00813509	0.0292503	-0.00988311	0.00457646	0.033624	-0.00889861	0.0065606	0.178573
cg25670685	-0.00311538	0.0109995	0.777689	0.00547665	0.00618784	0.378618	0.000336459	0.0088706	0.969833
cg25670688	0.00255908	0.0161055	0.874128	-0.00416121	0.00906025	0.647204	-0.00865312	0.0129884	0.507074
cg25670690	0.000701453	0.00379619	0.853843	-0.000243115	0.00213558	0.909633	-0.000684678	0.00306147	0.823571
cg25670723	-0.00534771	0.00740865	0.472386	0.00914933	0.0041678	0.0308719	0.000965682	0.00597476	0.871983
cg25670839	-0.00224889	0.00361791	0.535869	-0.000118283	0.00203528	0.953792	0.00188647	0.00291769	0.519657
cg25670864	0.0482274	0.0246071	0.0532846	-0.0124633	0.0138429	0.370484	-0.0243655	0.0198446	0.222906
cg25670899	-0.0170994	0.018172	0.349384	0.0102439	0.0102228	0.319156	0.0126344	0.014655	0.391046
cg25670900	-0.0230438	0.0184223	0.214416	0.0281457	0.0103636	0.0080073	0.00924909	0.0148568	0.535248
cg25670930	-8.47518e-05	0.0113774	0.994074	0.00729179	0.00640047	0.257796	-0.00278404	0.00917543	0.762309
cg25670974	0.0513229	0.0417219	0.222046	-0.0415827	0.023471	0.0800339	-0.0393035	0.0336469	0.246026
cg25671118	-0.00734763	0.0168883	0.664612	0.00223551	0.00950062	0.814541	0.0146164	0.0136197	0.286225
cg25671217	0.0503159	0.0262439	0.0585669	-0.00479195	0.0147637	0.7463	-0.0364963	0.0211646	0.0882708
cg25671242	-0.0089337	0.0170242	0.601113	-0.00416042	0.00957711	0.665089	-0.00629304	0.0137293	0.64786
cg25671364	0.00228761	0.00725757	0.75338	-0.00192118	0.0040828	0.639164	0.00148408	0.00585292	0.800446
cg25671374	0.00320681	0.0075441	0.671856	0.00851629	0.00424399	0.0479634	-0.00312027	0.00608399	0.609375
cg25671376	-0.0409074	0.0229451	0.0781833	0.026583	0.012908	0.0425136	0.0307037	0.0185043	0.100745
cg25671400	0.0127604	0.016899	0.452279	-0.00590083	0.00950667	0.536455	0.00302042	0.0136283	0.825135
cg25671418	-0.0159213	0.0125347	0.207487	0.00234833	0.00705147	0.739933	0.0152331	0.0101087	0.135536
cg25671428	0.00455145	0.00809762	0.575546	-0.00226716	0.00455538	0.619989	-0.000648049	0.00653039	0.921185
cg25671438	0.00215839	0.0107527	0.841389	-0.00936397	0.00604903	0.125334	-0.00191873	0.00867161	0.825416
cg25671484	-0.00803109	0.0200103	0.689171	-0.0066534	0.0112569	0.556056	-0.0021046	0.0161374	0.896544
cg25671500	-0.00103725	0.00336748	0.758822	-0.000821827	0.0018944	0.665519	0.00252273	0.00271573	0.355554
cg25671507	0.0117392	0.0175331	0.504961	-0.0181464	0.00986337	0.0692916	-0.00233645	0.0141397	0.869147
cg25671526	0.0049134	0.00347412	0.16093	-0.00177415	0.00195439	0.366562	-0.00291449	0.00280173	0.301174
cg25671554	0.00872807	0.00838162	0.300674	-0.000107316	0.00471515	0.981895	-0.00767221	0.00675942	0.259549
cg25671651	0.00460462	0.00280265	0.104088	-0.00322022	0.00157666	0.0442073	-0.00171913	0.00226022	0.449
cg25671708	0.00110992	0.0237102	0.962773	-0.0109184	0.0133384	0.415322	-0.0122254	0.0191213	0.524308
cg25671716	-0.00459395	0.0169004	0.786415	0.00353805	0.00950744	0.710718	-0.00865071	0.0136294	0.527324
cg25671735	0.0203685	0.00650802	0.00239779	-0.00358395	0.00366114	0.330399	-0.0163386	0.00524844	0.00252287
cg25671785	-0.0221982	0.0104896	0.0372512	0.00524881	0.00590099	0.376256	0.0158288	0.0084594	0.0647645
cg25671837	-0.0140308	0.0164153	0.395097	-0.00137814	0.00923455	0.88172	-0.000914167	0.0132382	0.945108
cg25671883	-0.00133148	0.0117206	0.909821	0.00511516	0.00659352	0.440029	-0.00350147	0.00945217	0.711975
cg25671977	0.00851375	0.00495882	0.089641	-0.00382685	0.00278962	0.173731	-0.00568197	0.00399907	0.159027
cg25672013	0.011146	0.010061	0.271056	0.00399764	0.00565991	0.481928	-0.00936274	0.00811379	0.251764
cg25672027	0.0157016	0.0141092	0.268904	-0.00850651	0.00793724	0.286878	-0.0109264	0.0113785	0.339644
cg25672060	0.000618182	0.00393297	0.875476	-5.386e-05	0.00221252	0.980636	-0.00181954	0.00317177	0.567707
cg25672062	-0.00446923	0.0142987	0.755379	0.00142207	0.00804383	0.860093	-0.00952864	0.0115313	0.41093
cg25672097	0.0108985	0.0290638	0.708605	0.00340446	0.0163501	0.835553	-0.00961037	0.0234387	0.682822
cg25672142	-0.0165998	0.00645265	0.011832	0.00147671	0.00362999	0.685171	0.0160605	0.00520379	0.00273567
cg25672243	0.00382469	0.00899306	0.671697	-0.00823474	0.00505912	0.107289	0.00327239	0.00725252	0.652989
cg25672245	0.00326663	0.0155057	0.833646	0.005156	0.00872284	0.556027	-0.0042326	0.0125047	0.735835
cg25672268	0.0426471	0.0240588	0.0798742	0.0223051	0.0135344	0.10304	-0.0411875	0.0194024	0.0366784
cg25672327	0.0304133	0.0407787	0.457838	0.0196678	0.0229404	0.393666	-0.0199503	0.0328863	0.545704
cg25672354	0.0131513	0.0168398	0.436994	-0.00529423	0.00947337	0.577731	-0.0115583	0.0135806	0.397109
cg25672398	0.00584045	0.0111382	0.601392	0.00367224	0.00626588	0.559382	-0.00688899	0.00898249	0.445245
cg25672411	0.00125067	0.0110945	0.910511	0.00704766	0.0062413	0.261991	-0.00138375	0.00894724	0.877458
cg25672513	0.0138575	0.0112533	0.221566	-0.00656761	0.00633066	0.302478	-0.00673645	0.00907535	0.459964
cg25672630	-0.00316706	0.0153682	0.837222	0.0111806	0.0086455	0.199438	0.005674	0.0123938	0.648257
cg25672669	0.0166192	0.015181	0.276724	-0.00372269	0.00854021	0.664013	-0.0171241	0.0122429	0.165542
cg25672720	-0.00618387	0.0112218	0.58304	-0.00361419	0.00631293	0.56849	0.00722882	0.00904993	0.42665
cg25672745	0.0266061	0.0221567	0.233158	0.00478007	0.0124644	0.702308	-0.00798939	0.0178684	0.655923
cg25672774	0.00853194	0.0161573	0.598837	-0.00490418	0.00908941	0.590919	-0.00528093	0.0130302	0.686286
cg25672781	0.0125837	0.0135764	0.356613	-0.00137015	0.00763754	0.858053	-0.0172925	0.0109488	0.11796
cg25672905	0.00589575	0.0222499	0.791667	-0.0155801	0.0125169	0.216653	-0.00906859	0.0179436	0.61459
cg25672923	-0.0215489	0.0206788	0.300332	0.00349879	0.011633	0.76433	0.00261782	0.0166766	0.875636
cg25673075	0.0321847	0.0497733	0.519617	0.00909565	0.0280004	0.7461	-0.0463514	0.0401401	0.251432
cg25673084	0.00788798	0.00695689	0.26005	-0.00991339	0.00391365	0.0131446	-0.00607042	0.00561044	0.282318
cg25673112	-0.0120598	0.00883795	0.175999	0.00255756	0.00497186	0.608302	0.00541183	0.00712743	0.449776
cg25673127	0.0257842	0.0139538	0.0681049	-0.0127669	0.00784981	0.107567	-0.0226769	0.0112531	0.0470477
cg25673241	-0.00274402	0.00758246	0.718332	-0.00211977	0.00426557	0.620509	0.00984209	0.00611493	0.111211
cg25673326	0.0301733	0.00925231	0.00159767	-0.00426986	0.00520496	0.414314	-0.022913	0.0074616	0.00286671
cg25673355	-0.00660079	0.0162965	0.686463	-0.0115478	0.00916773	0.211258	0.00307008	0.0131424	0.815857
cg25673357	0.00160096	0.00450647	0.723276	-0.00264347	0.00253515	0.300032	-0.00623055	0.00363428	0.0901026
cg25673359	0.00436226	0.0106145	0.682127	-0.00694607	0.00597127	0.247984	0.0032223	0.00856014	0.707534
cg25673373	-0.000530511	0.00245004	0.829092	0.000160649	0.00137829	0.907486	-0.000493628	0.00197585	0.803322
cg25673462	-3.60971e-07	0.0134757	0.999979	0.0166691	0.00758089	0.0306062	-0.00359316	0.0108676	0.741737
cg25673474	0.032789	0.0119224	0.00727577	-0.0214109	0.00670705	0.00197911	-0.0190528	0.00961492	0.0507579
cg25673478	0.0083163	0.0081348	0.309534	-0.00792847	0.0045763	0.08681	-0.00953711	0.00656037	0.149699
cg25673584	0.0372651	0.0214512	0.0859727	-0.0247646	0.0120675	0.0432303	-0.0051012	0.0172995	0.768807
cg25673589	0.000208349	0.0329559	0.994971	0.0115792	0.0185396	0.53393	-0.00683486	0.0265776	0.797672
cg25673591	-0.013499	0.00948275	0.158242	-0.00307409	0.0053346	0.565966	0.00790442	0.00764744	0.304253
cg25673593	0.0201007	0.0143419	0.164697	-0.0186982	0.00806817	0.0228785	-0.015154	0.0115662	0.193656
cg25673596	0.00180573	0.0163688	0.91242	-0.0112143	0.00920842	0.226656	-0.00192688	0.0132008	0.884293
cg25673636	-0.00666662	0.0133363	0.618447	0.00456144	0.00750244	0.544812	0.000172095	0.0107552	0.987271
cg25673642	0.0150971	0.0104898	0.153764	0.00968533	0.00590115	0.104438	-0.0126672	0.00845961	0.138
cg25673668	0.000466804	0.0131889	0.971849	0.00754148	0.00741953	0.312306	-0.00499693	0.0106363	0.639701
cg25673678	0.0153627	0.0135719	0.260839	0.00728308	0.00763498	0.342835	-0.00919836	0.0109452	0.40304
cg25673693	-0.00737661	0.00676338	0.278501	-1.21004e-05	0.00380479	0.99747	0.0101103	0.00545438	0.0672631
cg25673717	0.00556113	0.0153621	0.718248	-0.0114804	0.00864208	0.187594	-0.00298448	0.0123889	0.810213
cg25673720	0.0248702	0.0136853	0.0726955	-0.00603088	0.00769876	0.435595	-0.0128247	0.0110366	0.248481
cg25673737	-0.0297666	0.0192295	0.125346	-0.00136151	0.0108177	0.90014	0.0129014	0.0155078	0.407777
cg25673784	-0.0148841	0.0126138	0.241298	0.0134337	0.00709598	0.0617408	0.00934937	0.0101725	0.360652
cg25673843	-0.00832717	0.0071214	0.245545	0.00454457	0.0040062	0.259822	0.00254984	0.00574311	0.658184
cg25673844	-0.00156816	0.00240529	0.516183	-0.00178622	0.00135311	0.190353	0.00242691	0.00193976	0.214318
cg25673899	-0.00144465	0.00400902	0.719479	-0.00384518	0.00225531	0.0918567	-0.000856558	0.00323311	0.791702
cg25673911	-0.0468124	0.014921	0.00234285	0.0104934	0.00839393	0.214689	0.0351455	0.0120332	0.00447091
cg25673945	-0.00573363	0.00872163	0.512698	0.0102326	0.00490642	0.0400177	0.00102655	0.00703362	0.884307
cg25673948	-0.0192113	0.0174208	0.273235	0.00193735	0.00980022	0.843764	0.0171963	0.0140491	0.224331
cg25674027	-0.122747	0.141376	0.387713	0.0180879	0.079532	0.820636	0.092082	0.114013	0.421551
cg25674056	-0.00320397	0.0142641	0.822816	-0.00296452	0.00802438	0.712719	-0.00324096	0.0115034	0.778828
cg25674102	0.00580908	0.00780515	0.45877	-0.000400781	0.00439085	0.927488	-0.00338307	0.00629452	0.592352
cg25674129	0.00702685	0.00871369	0.422254	6.83245e-05	0.00490196	0.988912	-0.00729033	0.00702722	0.302473
cg25674134	0.00806719	0.0132834	0.545262	-0.00154867	0.00747268	0.836315	-0.0122369	0.0107125	0.256537
cg25674273	-0.00749692	0.0138507	0.589739	0.0126444	0.00779181	0.108339	0.0120727	0.01117	0.282835
cg25674286	0.038028	0.0178141	0.0356634	-0.0121301	0.0100215	0.229477	-0.0344684	0.0143663	0.0186144
cg25674341	0.00203345	0.00494023	0.68166	0.00388516	0.00277917	0.165763	-0.000763666	0.00398409	0.848451
cg25674438	0.0227864	0.0155452	0.146388	0.0070472	0.00874507	0.42258	-0.0175573	0.0125365	0.165006
cg25674570	0.00598998	0.0183577	0.745005	-0.0126676	0.0103273	0.223354	-0.0117395	0.0148047	0.430009
cg25674586	-0.0147396	0.03818	0.700421	0.0081109	0.0214785	0.706647	0.00829812	0.0307906	0.788197
cg25674613	-0.00888282	0.0414232	0.830717	0.0373299	0.0233029	0.112879	0.0238419	0.033406	0.477368
cg25674620	0.0365973	0.0192458	0.0606141	-0.0225459	0.0108269	0.0403121	-0.0309218	0.0155209	0.0495511
cg25674709	0.00571915	0.0122906	0.642887	-0.00134065	0.00691417	0.846718	-0.00497384	0.00991184	0.6171
cg25674729	0.0146786	0.00706032	0.0406289	-0.000540554	0.00397184	0.892067	-0.0134278	0.00569385	0.0206538
cg25674735	0.00336709	0.00788091	0.67028	-0.00438794	0.00443347	0.325115	0.00608301	0.00635562	0.341227
cg25674763	0.00314342	0.00819105	0.702113	-0.00372974	0.00460794	0.420536	-0.000884452	0.00660573	0.893805
cg25674826	0.00124104	0.00635902	0.845731	-0.00327486	0.00357732	0.362545	-0.00157629	0.00512828	0.759312
cg25674834	0.0296628	0.0154504	0.0582282	-0.00578104	0.00869175	0.507775	-0.0242424	0.0124601	0.0550071
cg25674839	-0.00253133	0.0158033	0.873121	-0.0334616	0.00889027	0.000307066	0.00949688	0.0127447	0.458228
cg25674846	0.01066	0.0224509	0.636138	-0.0181031	0.0126299	0.155427	-0.0171471	0.0181057	0.346296
cg25674883	0.0210719	0.0161181	0.19462	-0.0041249	0.00906735	0.650328	-0.00390411	0.0129985	0.764643
cg25674908	-0.00100713	0.0110877	0.927839	0.00237202	0.00623749	0.704683	0.000969913	0.00894179	0.913879
cg25674938	3.72584e-05	0.00256211	0.988432	-0.00194953	0.00144133	0.179774	0.00203991	0.00206623	0.326317
cg25675027	-0.00160094	0.0020386	0.434452	-0.0010679	0.00114683	0.354398	0.00163227	0.00164404	0.323605
cg25675072	0.0168397	0.00962453	0.0837857	-0.0105927	0.00541436	0.0536998	-0.00176568	0.00776178	0.820593
cg25675096	0.0214515	0.00941597	0.025223	-0.00627819	0.00529703	0.23923	-0.013267	0.00759358	0.0842249
cg25675125	-0.00114803	0.0104162	0.912498	-0.00377683	0.00585971	0.520959	0.0099783	0.00840022	0.238196
cg25675238	0.00905126	0.00716808	0.210144	0.00604963	0.00403246	0.13726	-0.00504497	0.00578076	0.385275
cg25675283	0.00590174	0.009438	0.533439	-0.00426161	0.00530942	0.424415	-0.00714739	0.00761134	0.350369
cg25675311	0.0223981	0.0188961	0.239191	-0.0151911	0.0106302	0.156653	-0.0242276	0.0152389	0.115581
cg25675349	0.00116303	0.00308739	0.707333	-0.000273344	0.00173683	0.875318	-0.00020754	0.00248985	0.933766
cg25675379	0.00264358	0.012099	0.827567	0.000794242	0.00680639	0.907381	-0.00491269	0.00975734	0.615925
cg25675393	0.00219277	0.00280155	0.435979	0.00265418	0.00157604	0.0958343	0.000362371	0.00225933	0.872956
cg25675404	0.00425326	0.00863244	0.62349	-0.000857806	0.00485625	0.860212	0.000964898	0.00696169	0.890093
cg25675409	0.00297299	0.0107972	0.783717	-0.00159634	0.00607406	0.793331	-0.00171832	0.0087075	0.844034
cg25675410	0.00639159	0.0167753	0.704144	-0.00489398	0.00943705	0.605393	-0.00974063	0.0135285	0.473496
cg25675423	0.00823349	0.0130708	0.530441	-0.00493639	0.0073531	0.503828	-0.000248612	0.0105411	0.981239
cg25675477	0.0014207	0.00332006	0.669795	-0.000548139	0.00186773	0.769872	0.00110375	0.00267749	0.681206
cg25675571	0.00994818	0.0155305	0.523535	0.0132946	0.00873683	0.131801	-0.00927378	0.0125247	0.461075
cg25675668	0.00681601	0.00394097	0.0873455	-0.00130929	0.00221703	0.55638	-0.00664733	0.00317823	0.0394658
cg25675673	-0.0103856	0.0228559	0.650704	0.0134039	0.0128578	0.300147	-0.00156092	0.0184323	0.932712
cg25675772	0.00323155	0.00300665	0.285506	-0.00106677	0.00169142	0.529931	-0.00168608	0.00242474	0.488723
cg25675800	0.005979	0.0152444	0.695885	-0.00624978	0.00857587	0.46815	-0.00048577	0.012294	0.968574
cg25675903	-0.00249238	0.00961415	0.796077	0.00411623	0.00540852	0.448725	-0.00483111	0.0077534	0.53489
cg25675940	0.0117322	0.0135036	0.387392	-0.0148758	0.00759655	0.0534827	-0.00498855	0.0108901	0.648062
cg25676030	-0.0158326	0.0108246	0.14725	0.00402865	0.00608944	0.51003	0.00949414	0.00872955	0.279852
cg25676074	-0.00112909	0.01017	0.91186	0.00469679	0.00572119	0.413974	0.00118834	0.00820164	0.885141
cg25676136	0.00797679	0.0147534	0.590146	-0.00925569	0.00829965	0.267912	-0.0126654	0.011898	0.290117
cg25676156	0.0100711	0.00888609	0.260251	-0.00640543	0.00499894	0.203553	-0.00989542	0.00716625	0.170949
cg25676166	0.00348357	0.0103455	0.737156	-0.0010642	0.00581995	0.855348	0.00506163	0.00834322	0.545683
cg25676195	-0.00411425	0.0118677	0.729692	-0.000581291	0.00667627	0.930822	-0.0055172	0.0095708	0.565826
cg25676215	0.0148614	0.0112539	0.190195	-0.0108934	0.00633098	0.0889543	-0.00719656	0.00907581	0.430022
cg25676246	0.00134462	0.00706072	0.849421	0.00242777	0.00397206	0.542691	-0.000863423	0.00569417	0.879836
cg25676302	-0.000688759	0.00309663	0.824519	0.000795327	0.00174203	0.649158	0.000846952	0.0024973	0.735335
cg25676304	-8.18803e-05	0.0030091	0.978355	-0.0011159	0.00169279	0.511543	0.00179169	0.00242671	0.462354
cg25676335	-0.00661567	0.00979616	0.501297	0.00549743	0.00551091	0.321327	0.00486762	0.00790018	0.539449
cg25676443	-0.000634831	0.00776977	0.935073	-0.00101092	0.00437095	0.817651	-0.00440404	0.00626599	0.484071
cg25676471	0.0136535	0.0181588	0.454192	-0.00788598	0.0102154	0.442273	-0.010416	0.0146443	0.478866
cg25676572	0.0617905	0.0389815	0.116652	-0.0110828	0.0219293	0.614594	-0.0491275	0.0314369	0.121831
cg25676678	-0.0160568	0.0118981	0.180753	-0.00314197	0.0066934	0.639976	0.0122778	0.00959535	0.204183
cg25676753	-0.027452	0.0216922	0.209141	-0.00113851	0.0122031	0.925887	0.0220745	0.0174938	0.210457
cg25676786	-0.00104098	0.00321089	0.746581	0.00141473	0.00180631	0.435679	0.00179373	0.00258945	0.49038
cg25676797	-0.00824052	0.0145953	0.573833	0.0161327	0.00821071	0.0526994	0.00929462	0.0117705	0.431928
cg25676890	-0.000762893	0.00540353	0.888059	0.000916934	0.0030398	0.763661	-0.00184047	0.00435772	0.673838
cg25676905	-0.00381003	0.00945384	0.68795	-0.00129153	0.00531833	0.80871	0.00187814	0.00762412	0.806012
cg25676947	-0.0140168	0.0111052	0.210334	0.00630308	0.00624731	0.315873	0.00581635	0.00895586	0.517801
cg25676950	-0.0267685	0.0108678	0.0157914	0.00386565	0.00611379	0.528898	0.0169304	0.00876445	0.0567264
cg25677027	-0.021554	0.0235107	0.361854	0.000562474	0.0132261	0.966178	0.0132459	0.0189604	0.486704
cg25677116	-0.053374	0.0227918	0.0215296	0.0203872	0.0128217	0.115536	0.0363415	0.0183806	0.0512644
cg25677261	0.0210789	0.0221231	0.343395	-0.0085142	0.0124456	0.495763	-0.0282974	0.0178414	0.116441
cg25677270	0.00557327	0.010834	0.608289	-0.00351666	0.00609473	0.565464	-0.00162604	0.00873713	0.852805
cg25677288	0.00709097	0.00944001	0.45463	-0.00230839	0.00531055	0.664896	-0.00741355	0.00761297	0.332916
cg25677314	0.00204382	0.00712939	0.775059	-0.00594017	0.0040107	0.142282	-0.00106967	0.00574955	0.852853
cg25677376	-0.00230033	0.00818955	0.779481	-0.00593023	0.0046071	0.20152	0.00377187	0.00660452	0.569436
cg25677394	0.000461896	0.015609	0.976462	0.00566483	0.00878095	0.520582	0.0157174	0.012588	0.215239
cg25677548	-0.00264043	0.00874213	0.763363	0.00495409	0.00491795	0.316627	0.00201717	0.00705015	0.775484
cg25677571	-0.00236841	0.0032511	0.468313	0.00197394	0.00182893	0.283513	0.00163003	0.00262188	0.5358
cg25677576	0.0371733	0.0377865	0.328019	-0.0119535	0.0212571	0.57537	-0.00892087	0.0304732	0.770431
cg25677688	0.00425159	0.055745	0.939385	0.00943759	0.0313598	0.764191	-0.000234485	0.044956	0.995851
cg25677689	0.00423096	0.0099622	0.672128	-0.00783881	0.00560431	0.165538	-0.00880978	0.00803409	0.275935
cg25677697	-0.00797646	0.00883834	0.36935	-0.00430544	0.00497208	0.38897	0.00750767	0.00712774	0.295188
cg25677709	0.012	0.00980938	0.224589	-0.00223148	0.00551835	0.686953	-0.00351352	0.00791085	0.65807
cg25677792	0.00447443	0.00264475	0.0943442	-0.00166953	0.00148783	0.264967	-0.00219019	0.00213288	0.307395
cg25677812	0.00648053	0.0128309	0.614815	-0.00647974	0.00721812	0.371878	-0.0035205	0.0103476	0.734526
cg25677813	0.00507643	0.00697792	0.46892	-0.00345228	0.00392549	0.381636	-0.00373384	0.0056274	0.5088
cg25677844	-0.00426694	0.00316917	0.181757	0.000715519	0.00178284	0.68918	0.00256717	0.0025558	0.318014
cg25677863	0.00642082	0.0090151	0.478273	0.00424372	0.00507151	0.405066	-0.0060138	0.00727029	0.410454
cg25677867	0.0142394	0.0150502	0.346769	-0.00344597	0.00846664	0.685027	-0.010598	0.0121374	0.385032
cg25677883	0.0175613	0.0303352	0.564183	-0.019219	0.0170653	0.26325	-0.00844824	0.024464	0.730697
cg25677919	-0.0151657	0.0112417	0.180901	0.00336447	0.00632409	0.596108	0.00528865	0.00906593	0.561199
cg25678052	0.00661699	0.0122876	0.591633	0.00432652	0.00691249	0.533059	0.00264707	0.00990944	0.790019
cg25678088	-0.0107385	0.00661087	0.107999	0.0134509	0.003719	0.000505084	0.00934047	0.00533139	0.0833842
cg25678095	-0.0167083	0.0162058	0.305462	-0.00494515	0.00911668	0.588942	0.00755237	0.0130693	0.564878
cg25678108	-0.0109563	0.00650198	0.0956419	0.0069796	0.00365774	0.0597446	0.00641442	0.00524357	0.2246
cg25678125	0.00189857	0.0120721	0.875406	0.00874334	0.00679128	0.201436	-0.0068129	0.00973567	0.485971
cg25678150	0.0116513	0.00635032	0.070039	0.000766922	0.00357242	0.830532	-0.0111544	0.00512126	0.032172
cg25678178	0.0053336	0.0160242	0.74007	0.000555144	0.00901454	0.951039	-0.0108191	0.0129228	0.404822
cg25678180	0.0101841	0.0175392	0.563013	-0.00406848	0.00986682	0.681129	0.0103796	0.0141446	0.465077
cg25678184	-0.000741685	0.00885091	0.933414	0.00134483	0.00497915	0.787743	-0.000212656	0.00713788	0.976302
cg25678231	-0.0269214	0.0185787	0.151003	0.0178332	0.0104516	0.0916092	0.0246815	0.0149829	0.103187
cg25678270	0.00155574	0.0103789	0.881203	-0.00437333	0.00583872	0.455912	0.00272551	0.00837013	0.74551
cg25678292	-0.0022057	0.00336708	0.514188	-5.97551e-05	0.00189418	0.974907	0.000381448	0.00271541	0.888617
cg25678307	0.00422146	0.0106374	0.692471	-0.00573522	0.00598413	0.340577	-0.00600328	0.00857858	0.485964
cg25678435	-0.0109097	0.0093588	0.246992	0.00642882	0.00526487	0.225432	0.00645731	0.00754747	0.394647
cg25678491	-0.00279974	0.0072023	0.698449	0.000514358	0.00405171	0.899281	-0.000349381	0.00580835	0.952176
cg25678511	-0.0413368	0.0179503	0.0237306	0.013061	0.0100981	0.199374	0.0206997	0.0144762	0.156408
cg25678528	0.00208763	0.0524488	0.968343	-0.0357592	0.0295055	0.22889	-0.0202625	0.0422977	0.633136
cg25678587	-0.0118089	0.0142932	0.41101	0.00191179	0.00804075	0.812637	0.0134726	0.0115269	0.245751
cg25678716	0.00799292	0.0111347	0.474823	0.00504783	0.00626389	0.422571	-0.00672202	0.00897963	0.456173
cg25678729	-0.00568471	0.0109791	0.60596	0.00280745	0.00617638	0.650594	-0.00138693	0.00885418	0.875899
cg25678745	-0.00225857	0.00649096	0.728733	0.000716343	0.00365154	0.844941	-0.000470653	0.00523468	0.92857
cg25678819	-0.0279313	0.0174751	0.113677	0.0149326	0.00983076	0.132481	0.0213977	0.0140929	0.132642
cg25678827	0.0085252	0.00730604	0.246526	-0.00241311	0.00411007	0.558678	-0.00825486	0.00589201	0.164847
cg25678888	-0.00248503	0.00256092	0.334619	0.000891115	0.00144067	0.537872	0.00289001	0.00206528	0.165353
cg25678929	0.00213325	0.00387899	0.583795	-0.00307673	0.00218216	0.162204	0.00378949	0.00312824	0.229107
cg25678956	0.0227745	0.0147018	0.125075	-0.0122137	0.00827063	0.143436	-0.0165831	0.0118564	0.165552
cg25679083	0.00734499	0.00874793	0.403473	-0.00043566	0.00492122	0.929666	-0.00275125	0.00705483	0.697526
cg25679205	1.18032e-05	0.00345951	0.997286	-0.00216884	0.00194618	0.268243	0.0014856	0.00278995	0.595781
cg25679269	0.00420445	0.0138652	0.76245	0.00695124	0.0078	0.375346	0.00496716	0.0111817	0.658011
cg25679395	-0.00510577	0.0142147	0.720344	0.00602311	0.00799659	0.453405	-0.000355722	0.0114636	0.975318
cg25679431	0.0320157	0.0334859	0.341735	-0.0354447	0.0188377	0.0633159	-0.0465097	0.0270049	0.0886584
cg25679471	-0.00045284	0.00405768	0.911403	-0.00113611	0.00228268	0.619976	0.00121205	0.00327235	0.712012
cg25679475	-0.0159136	0.0075395	0.0377361	0.00428939	0.00424141	0.314737	0.00507163	0.00608029	0.406557
cg25679525	0.00269562	0.00246045	0.276357	-0.000711464	0.00138414	0.608579	-0.00189476	0.00198425	0.342335
cg25679743	-0.0020606	0.00566547	0.716976	0.00420973	0.00318715	0.190099	0.00469702	0.00456896	0.306853
cg25679766	0.00597338	0.0129918	0.646848	-0.00541854	0.00730866	0.460503	-0.00234948	0.0104774	0.823106
cg25679782	-0.0220778	0.0218216	0.314533	0.00375517	0.0122759	0.760431	0.00157864	0.0175982	0.928733
cg25679870	0.00329429	0.00512552	0.522133	-0.00120423	0.0028834	0.677261	-0.000977614	0.00413351	0.813607
cg25679979	-0.00164236	0.0124359	0.895244	-0.000829355	0.00699591	0.905913	0.00365016	0.010029	0.716792
cg25680008	0.00160777	0.0097444	0.86934	-0.0055754	0.00548179	0.312003	0.00571763	0.00785844	0.468871
cg25680014	-0.00175222	0.0129663	0.892824	0.0041729	0.00729432	0.568781	-0.0148014	0.0104568	0.160583
cg25680015	0.0138809	0.0115257	0.231803	-0.00765946	0.0064839	0.240777	-0.00913658	0.00929502	0.32842
cg25680105	-0.00651675	0.0195917	0.740234	0.00743998	0.0110215	0.501479	0.00702092	0.0157999	0.657907
cg25680145	0.0217922	0.0155562	0.164895	-0.00351972	0.00875128	0.68855	-0.0156274	0.0125454	0.21631
cg25680215	0.000660346	0.0155892	0.966312	-0.0098523	0.00876982	0.264417	-0.0056539	0.012572	0.654056
cg25680226	-0.00329806	0.0074301	0.658258	-0.00201629	0.00417986	0.630774	0.00611968	0.00599206	0.310011
cg25680245	0.00848727	0.00667837	0.207246	0.00109695	0.00375697	0.771016	-0.00427496	0.00538582	0.429555
cg25680379	0.00998468	0.0202063	0.622484	0.000546452	0.0113672	0.961771	-0.00467902	0.0162955	0.774707
cg25680412	-0.0116255	0.00766963	0.133284	0.00265575	0.00431461	0.539854	0.00282297	0.00618523	0.649263
cg25680484	0.0142929	0.0195341	0.466371	0.00870931	0.0109891	0.430251	-0.018686	0.0157535	0.238868
cg25680486	0.00225467	0.00472114	0.634183	0.000486719	0.00265591	0.855031	-0.00355523	0.0038074	0.353068
cg25680552	0.0176191	0.0232588	0.45083	-0.00660246	0.0130844	0.615142	0.00469869	0.0187572	0.802805
cg25680598	0.00207284	0.00997939	0.835951	-0.0041516	0.00561399	0.461635	-0.00338845	0.00804795	0.674794
cg25680628	-0.0211615	0.0119909	0.0811902	0.0142631	0.00674557	0.037406	0.0179929	0.00967014	0.0662484
cg25680629	-0.00581717	0.0170613	0.733977	0.0183376	0.00959798	0.0594309	0.000368708	0.0137592	0.978684
cg25680635	-0.00371383	0.0138092	0.788629	0.000540784	0.0077685	0.944666	-0.00499547	0.0111366	0.654887
cg25680638	0.00463237	0.00473891	0.331087	-0.00268368	0.00266591	0.316953	-0.000219821	0.00382173	0.954267
cg25680785	0.0210153	0.0213928	0.328712	-0.00372838	0.0120347	0.757468	-0.0149774	0.0172523	0.387763
cg25680791	-0.00204063	0.00949227	0.8303	0.0128919	0.00533995	0.0179145	0.00158348	0.00765511	0.836619
cg25680808	0.00695591	0.00873633	0.428131	0.00266162	0.00491469	0.589536	-0.00463071	0.00704548	0.512789
cg25680829	-0.000638958	0.00657798	0.922847	0.00335328	0.00370049	0.367407	0.00219644	0.00530486	0.679886
cg25680865	-0.00406075	0.00355684	0.256796	0.00125978	0.00200093	0.530646	0.00251146	0.00286844	0.383743
cg25680918	0.000715312	0.0168747	0.966288	-0.00893961	0.00949299	0.349012	0.0143012	0.0136087	0.29629
cg25680942	0.00514989	0.00613749	0.403774	-0.00158367	0.00345269	0.647638	-0.00448863	0.00494963	0.367043
cg25680952	-0.00703328	0.0213607	0.742767	-0.0161404	0.0120166	0.18279	0.00289114	0.0172265	0.867115
cg25680990	-0.00816418	0.0140502	0.562729	0.0116424	0.00790405	0.144453	0.00775046	0.0113309	0.495828
cg25681060	0.00420695	0.0246452	0.864865	0.00207347	0.0138643	0.881471	-0.0181044	0.0198753	0.364924
cg25681122	-0.00371544	0.00981456	0.705956	-0.0074885	0.00552126	0.178594	0.00326996	0.00791503	0.680549
cg25681151	0.0146457	0.0186701	0.434958	-0.00751437	0.010503	0.476291	-0.0122739	0.0150566	0.417247
cg25681177	0.00773058	0.0123298	0.532349	0.00136477	0.0069362	0.844485	-0.0171616	0.00994342	0.0879937
cg25681339	0.00586416	0.0253287	0.817466	0.0163516	0.0142489	0.254365	-0.00944139	0.0204265	0.64511
cg25681379	-0.00889353	0.014688	0.546464	0.0095199	0.00826288	0.252498	0.00795933	0.0118453	0.503444
cg25681427	0.00851868	0.0173701	0.625098	-0.0190082	0.00977167	0.055053	0.00962687	0.0140082	0.493809
cg25681469	0.00374368	0.00905046	0.680176	4.82898e-06	0.00509141	0.999245	-0.005824	0.00729881	0.42713
cg25681502	-0.0112918	0.0200002	0.573843	0.00554185	0.0112513	0.623598	-0.00572874	0.0161293	0.723338
cg25681618	-0.00150025	0.00294957	0.612326	-0.000888855	0.0016593	0.593578	0.00183389	0.0023787	0.442867
cg25681671	0.00228437	0.0103561	0.825947	-0.00579238	0.0058259	0.322925	-0.00259285	0.00835174	0.756974
cg25681688	-7.18595e-05	0.0026107	0.978106	-0.000337131	0.00146867	0.818994	0.000114444	0.00210542	0.956778
cg25681692	-0.00288553	0.00256411	0.263607	0.00200758	0.00144246	0.167622	0.00223537	0.00206784	0.282749
cg25681728	0.00710304	0.0192031	0.712384	0.00712567	0.0108029	0.511287	-0.0125975	0.0154865	0.418234
cg25681752	0.0133255	0.00622606	0.0351977	-0.00609746	0.00350252	0.0853233	-0.00321727	0.00502105	0.523405
cg25681761	0.0138945	0.01096	0.208351	0.000682003	0.00616562	0.912183	-0.0150935	0.00883875	0.0913508
cg25681853	0.0149631	0.00796673	0.0637826	0.000874376	0.00448174	0.845782	-0.0122761	0.00642483	0.0594111
cg25681867	0.0199125	0.0153344	0.19761	-0.00203036	0.00862648	0.814493	-0.00939424	0.0123665	0.449565
cg25681872	0.00638467	0.00573637	0.268839	-0.000620846	0.00322704	0.847897	-0.00397864	0.00462614	0.392189
cg25681902	0.00585522	0.00973941	0.549314	-0.00757809	0.00547898	0.17025	0.000756423	0.00785442	0.923505
cg25681945	-0.000630846	0.00909557	0.944868	-0.0125575	0.00511679	0.0161612	0.0113806	0.00733519	0.124497
cg25681958	0.00520162	0.011344	0.647739	0.00419959	0.00638167	0.512272	-0.00831255	0.00914848	0.366116
cg25682009	0.0102432	0.00726425	0.162166	-0.00252284	0.00408656	0.538655	-0.00993629	0.00585831	0.0935264
cg25682080	0.0306916	0.0176899	0.0863699	-0.0104677	0.00995161	0.295845	-0.029409	0.0142662	0.0423154
cg25682097	-0.0130477	0.0111322	0.244444	0.010583	0.00626251	0.0947114	0.0111483	0.00897764	0.217733
cg25682112	0.0618697	0.0287219	0.0340631	-0.0199095	0.0161577	0.221273	-0.0388699	0.023163	0.0969993
cg25682124	0.000290223	0.0202591	0.988604	0.00407524	0.0113969	0.721548	-0.000839901	0.0163381	0.959121
cg25682171	-0.0181465	0.0124294	0.147985	0.0133983	0.00699224	0.0587055	0.0124775	0.0100238	0.216631
cg25682172	0.00462913	0.00903922	0.609898	-0.00554591	0.00508509	0.278521	-0.00102531	0.00728975	0.888478
cg25682188	-0.00950933	0.00881175	0.283567	-0.00658854	0.00495712	0.18737	0.00886357	0.0071063	0.215719
cg25682236	0.0304357	0.0103987	0.00439163	-0.0186778	0.00584989	0.00197585	-0.0107464	0.00838614	0.20352
cg25682299	-0.00286027	0.00798163	0.720965	-0.000955841	0.00449013	0.831933	0.00513673	0.00643684	0.427083
cg25682386	-0.0131851	0.00771856	0.0912421	0.00696434	0.00434214	0.112446	0.00673079	0.00622469	0.28262
cg25682399	-0.0219267	0.0312019	0.484142	0.0108392	0.0175529	0.538546	-0.00382843	0.025163	0.879433
cg25682405	0.0015628	0.00841322	0.853079	-0.00218926	0.00473292	0.644861	-0.00141995	0.0067849	0.834729
cg25682456	0.0240252	0.0112301	0.035274	-0.0228642	0.00631757	0.000501149	-0.0217236	0.00905658	0.0186431
cg25682559	0.00104006	0.0027416	0.705364	0.00172817	0.00154231	0.265653	-0.000160902	0.00221098	0.942157
cg25682653	-0.00569238	0.00447624	0.206953	0.000171166	0.00251815	0.945967	0.00496008	0.0036099	0.173048
cg25682691	0.0112164	0.0123601	0.366725	-0.0061493	0.00695326	0.378987	-0.00695089	0.00996787	0.4875
cg25682700	0.0179149	0.0264829	0.500577	-0.0145952	0.0148982	0.330033	-0.0207054	0.0213573	0.33506
cg25682780	0.0103466	0.010928	0.346423	0.00608576	0.00614761	0.325014	-0.00273033	0.00881294	0.757464
cg25682815	0.00631444	0.00637957	0.325085	0.00041633	0.00358888	0.907922	-0.0016128	0.00514485	0.754685
cg25682827	0.0200577	0.014523	0.170869	-0.0149866	0.00817005	0.0701041	-0.0129184	0.0117122	0.273147
cg25682829	-0.0119302	0.0137502	0.388038	0.0062116	0.0077353	0.424203	-0.00180605	0.011089	0.871008
cg25682903	0.00984648	0.0166713	0.55634	0.00343178	0.00937859	0.715337	-0.0174695	0.0134447	0.197335
cg25682920	0.000486569	0.00690026	0.94395	0.00288995	0.0038818	0.458635	0.0025187	0.00556477	0.651979
cg25682929	-0.00601671	0.00465074	0.199269	0.000355781	0.00261631	0.892154	0.00479984	0.00375062	0.204117
cg25682933	0.0001058	0.00890752	0.990551	0.00521567	0.005011	0.300899	-0.0032313	0.00718354	0.653985
cg25682936	-2.51207e-05	0.00333611	0.99401	0.00130841	0.00187676	0.487603	0.000553641	0.00269044	0.837454
cg25682988	-0.00438421	0.0130242	0.737234	0.000728173	0.00732689	0.921068	0.00765891	0.0105035	0.467898
cg25683012	0.000809682	0.00324335	0.803465	0.00110339	0.00182457	0.546964	3.23115e-05	0.00261562	0.990173
cg25683024	0.0177073	0.016954	0.299248	-0.00475225	0.00953764	0.619586	-0.0196308	0.0136727	0.154739
cg25683068	-0.00479166	0.037898	0.899686	-0.000250324	0.0213198	0.990659	-0.0253031	0.0305631	0.410047
cg25683069	0.00389666	0.00535937	0.469177	-0.00245417	0.00301495	0.417919	-0.00236701	0.0043221	0.585366
cg25683101	-0.0023227	0.00348794	0.507263	-0.000471936	0.00196217	0.810508	0.00190966	0.00281287	0.499045
cg25683183	-0.0012124	0.0134131	0.928191	0.0053565	0.00754563	0.479721	-0.00306659	0.0108171	0.777487
cg25683185	0.0120667	0.0311452	0.699404	-0.00867056	0.017521	0.621971	-0.00199458	0.0251173	0.936893
cg25683204	0.00341935	0.00833989	0.682838	0.000232747	0.00469167	0.960551	-0.00325154	0.00672577	0.630023
cg25683224	-0.0293272	0.0224295	0.194559	0.0129317	0.0126179	0.308334	0.0404094	0.0180885	0.0281088
cg25683241	-0.00743121	0.00841891	0.379898	0.0128926	0.00473613	0.00786691	0.000355869	0.0067895	0.958321
cg25683268	-0.00635956	0.0188972	0.737297	-0.00441221	0.0106308	0.679158	0.00081898	0.0152398	0.957269
cg25683325	0.000104637	0.00309473	0.973107	0.00226646	0.00174096	0.196488	-0.00186871	0.00249577	0.456075
cg25683336	-0.0199653	0.0134584	0.141646	0.016644	0.00757114	0.0306425	0.00767511	0.0108536	0.48141
cg25683358	-0.012	0.0124358	0.337301	0.00345575	0.00699583	0.6226	0.00328189	0.0100289	0.744289
cg25683397	0.00615829	0.00733641	0.403592	-0.00259224	0.00412716	0.531627	-0.00233228	0.00591651	0.694421
cg25683444	-0.000824859	0.0030685	0.788723	0.000763079	0.00172621	0.659573	0.00126589	0.00247462	0.610293
cg25683478	0.00825483	0.00615941	0.183752	-0.00199987	0.00346502	0.565358	-0.00274616	0.0049673	0.581819
cg25683489	-0.000327811	0.00852645	0.969422	-0.00665948	0.00479662	0.168653	-0.00227668	0.00687622	0.741387
cg25683495	-0.0212212	0.0209198	0.313269	0.0120785	0.0117686	0.307648	0.0191639	0.016871	0.259186
cg25683496	0.00812623	0.00895541	0.366755	-0.00317283	0.00503794	0.530523	-0.00383677	0.00722216	0.596631
cg25683525	0.0293718	0.0132979	0.0298828	-0.00332809	0.00748086	0.657536	-0.0145101	0.0107242	0.179635
cg25683570	-0.00692487	0.0129274	0.593582	-0.00214636	0.0072724	0.768608	0.00177125	0.0104254	0.865494
cg25683575	0.00391852	0.0149861	0.794357	-0.00601554	0.00843055	0.477466	-0.00750358	0.0120857	0.536349
cg25683610	-0.00319846	0.0108427	0.768722	-0.00328979	0.00609963	0.59106	-0.00824943	0.00874415	0.348139
cg25683618	-0.0189883	0.0125248	0.133217	-0.00897703	0.00704595	0.206111	0.0161649	0.0101008	0.113228
cg25683631	-0.00405447	0.018015	0.822472	0.0117862	0.0101345	0.248094	-1.81744e-07	0.0145283	0.99999
cg25683662	0.0101381	0.00796893	0.206771	-0.000216855	0.00448298	0.961533	-0.0111302	0.0064266	0.0869189
cg25683752	-0.00856069	0.00432645	0.0510891	0.00510304	0.00243388	0.0389948	0.00637931	0.00348909	0.0710038
cg25683803	0.00714999	0.0112658	0.527351	0.00151686	0.00633764	0.811417	0.00165694	0.00908536	0.855723
cg25683810	-0.0118951	0.013846	0.392702	0.00240943	0.00778919	0.757828	0.0135775	0.0111662	0.227374
cg25683811	-0.00546852	0.00613918	0.375573	-0.00314902	0.00345364	0.364454	0.006297	0.00495099	0.206889
cg25683812	-0.0163927	0.0114164	0.154703	0.0100481	0.00642239	0.121406	0.00560952	0.00920685	0.543966
cg25683854	0.00606736	0.0123509	0.624518	-0.004341	0.00694811	0.533793	-0.00432283	0.0099605	0.66539
cg25683967	-0.00638564	0.0104656	0.543385	0.00276892	0.00588748	0.63934	0.000974636	0.00844002	0.908339
cg25683989	-0.0219671	0.00914329	0.0184588	0.0104124	0.00514363	0.0460767	0.00925318	0.00737368	0.212957
cg25684105	-0.00847165	0.0084529	0.319082	0.00387029	0.00475524	0.417976	0.00575366	0.0068169	0.401023
cg25684111	0.00669248	0.0143573	0.642308	0.00704033	0.00807679	0.385842	-0.0102212	0.0115785	0.379848
cg25684142	0.0166532	0.00730784	0.0251855	-0.00522116	0.00411109	0.207543	-0.0122097	0.00589347	0.0413216
cg25684151	-0.0118878	0.00854289	0.167692	0.00773196	0.00480587	0.111356	0.010793	0.00688948	0.120927
cg25684349	-0.0235	0.0213857	0.274929	0.0267188	0.0120307	0.0290177	0.0286435	0.0172467	0.100435
cg25684392	-0.0144939	0.0293628	0.62285	0.0310858	0.0165183	0.0632711	0.0132069	0.0236798	0.578497
cg25684489	-0.019795	0.0236035	0.40402	0.00699339	0.0132783	0.599789	0.0115583	0.0190352	0.545333
cg25684503	0.0152	0.00981508	0.125184	-0.00670257	0.00552155	0.228151	-0.00706662	0.00791545	0.374505
cg25684555	0.0403279	0.0273882	0.144591	-0.0181627	0.0154075	0.241757	-0.00217845	0.0220874	0.921666
cg25684640	-0.00232658	0.00435891	0.594905	-0.000368742	0.00245214	0.880825	0.00458628	0.00351527	0.195526
cg25684760	-0.034325	0.0152727	0.0271996	0.0196852	0.00859181	0.0244284	0.02175	0.0123168	0.0810073
cg25684772	-0.00187378	0.00932836	0.841281	0.00828613	0.00524775	0.118053	0.0040562	0.00752293	0.591173
cg25684814	-0.0201887	0.0173951	0.249053	-0.00606508	0.00978572	0.537055	0.00682782	0.0140284	0.627713
cg25684844	0.000121166	0.00305235	0.968429	-0.000930461	0.00171712	0.589324	-8.79512e-05	0.00246159	0.971582
cg25684873	0.00178506	0.00817793	0.827736	-0.00135833	0.00460056	0.76852	0.000923572	0.00659515	0.888961
cg25684933	0.00225934	0.0179092	0.899907	-0.00341672	0.010075	0.735349	0.008707	0.014443	0.548212
cg25684934	0.0036581	0.00738561	0.621666	-0.00322432	0.00415483	0.439879	-0.000239694	0.00595618	0.967994
cg25684961	0.00458129	0.0107608	0.671375	-0.00536426	0.00605358	0.378048	-0.00350258	0.00867814	0.687514
cg25684999	-0.00194808	0.00467213	0.677761	0.00378671	0.00262834	0.153337	-0.00244812	0.00376788	0.517615
cg25685062	-0.036811	0.0206007	0.0775212	0.0123973	0.0115891	0.287766	0.0368934	0.0166136	0.0290328
cg25685183	0.014758	0.0211827	0.487891	-0.00665787	0.0119165	0.577829	-0.0135778	0.017083	0.428935
cg25685262	0.00430961	0.00617919	0.487431	-0.00521425	0.00347615	0.137318	0.00442599	0.00498325	0.376954
cg25685359	0.000557274	0.00424345	0.895828	0.00199799	0.00238719	0.404961	0.000649842	0.00342216	0.849846
cg25685455	-0.0304135	0.0132617	0.024297	0.00107943	0.00746047	0.885301	0.0151429	0.010695	0.160464
cg25685456	0.0016313	0.0109066	0.881458	-0.00708715	0.0061356	0.251292	0.0116075	0.00879571	0.190487
cg25685510	-0.0155515	0.0184325	0.401204	0.0115727	0.0103693	0.267545	0.0150076	0.014865	0.315556
cg25685519	0.00181164	0.0181238	0.920612	0.00443284	0.0101957	0.664827	-0.0156116	0.0146161	0.288493
cg25685524	0.00369793	0.00713692	0.605707	0.00323035	0.00401493	0.423305	-0.00175813	0.00575562	0.76076
cg25685640	-0.00837223	0.00478051	0.0834969	7.12686e-05	0.00268931	0.97892	0.00864448	0.00385528	0.0275489
cg25685689	-0.00177697	0.00311988	0.570477	-0.000821983	0.00175511	0.640743	0.00222225	0.00251605	0.379603
cg25685741	0.00364856	0.00500526	0.468039	-0.00130483	0.00281575	0.644259	-0.000655582	0.00403653	0.871367
cg25685761	-0.00151185	0.00431938	0.727193	0.000667138	0.0024299	0.784326	0.0016015	0.0034834	0.646869
cg25685775	0.00140268	0.0034215	0.682867	0.000347791	0.00192479	0.857041	-0.000686166	0.0027593	0.804213
cg25685801	0.00121672	0.00959435	0.899385	-0.00876266	0.00539738	0.108185	0.000790114	0.00773743	0.918905
cg25685816	-0.0104478	0.00951335	0.275206	0.00168085	0.00535181	0.754236	0.0127438	0.00767212	0.100388
cg25685838	-0.000935973	0.0198562	0.962514	0.02406	0.0111702	0.0340764	0.00606599	0.0160132	0.705771
cg25685928	-5.73932e-05	0.01075	0.995753	0.00609292	0.0060475	0.316549	-0.00215657	0.00866942	0.80415
cg25685934	-0.00616733	0.00714809	0.390679	-0.000469025	0.00402121	0.907422	0.00221275	0.00576463	0.702048
cg25685983	-0.0144805	0.00684694	0.0373679	0.0110018	0.0038518	0.00538678	0.0103863	0.00552177	0.0633989
cg25686045	-0.00176988	0.00398251	0.657873	0.00294018	0.00224039	0.192935	-0.000268269	0.00321172	0.933628
cg25686074	0.0100234	0.0094131	0.289964	-0.0012902	0.00529541	0.808093	-0.0100788	0.00759126	0.187836
cg25686080	-0.00643943	0.00741282	0.387464	-0.00315178	0.00417014	0.451861	0.0104242	0.00597813	0.0848223
cg25686087	-0.0232547	0.0186559	0.216002	0.0139015	0.010495	0.18886	0.0198932	0.0150452	0.189639
cg25686125	0.0186342	0.0132998	0.164829	-0.00738008	0.00748192	0.326742	-0.0053299	0.0107257	0.620524
cg25686162	-0.0115999	0.00854655	0.17829	-0.00263462	0.00480793	0.585146	0.0122893	0.00689243	0.0781543
cg25686172	-0.000935469	0.0106089	0.929943	-6.84844e-05	0.00596809	0.990871	-0.000162439	0.00855559	0.984897
cg25686336	0.000329267	0.00276409	0.905459	-0.000458222	0.00155496	0.768954	0.0017159	0.00222912	0.443572
cg25686479	0.000831942	0.00724502	0.908851	-0.00341314	0.00407574	0.404701	0.00574457	0.0058428	0.328305
cg25686513	-0.0163447	0.0598822	0.785555	0.0047563	0.0336872	0.888054	0.0232111	0.0482924	0.63201
cg25686516	-0.00509867	0.00668872	0.448004	0.000972574	0.00376279	0.796668	0.00204737	0.00539417	0.705225
cg25686649	0.0185502	0.0141136	0.192264	-0.00622918	0.00793971	0.434892	-0.00627416	0.011382	0.582919
cg25686744	-0.00178941	0.00664083	0.788232	-0.00378158	0.00373585	0.314296	0.00700322	0.00535555	0.194515
cg25686793	-0.0138028	0.0156071	0.37898	0.00634978	0.00877991	0.471533	0.0139867	0.0125865	0.269594
cg25686808	0.0191171	0.0106451	0.0760711	0.00122237	0.00598851	0.838749	-0.0187749	0.00858486	0.0314914
cg25686812	0.0224088	0.0111785	0.0481857	-0.0029686	0.00628857	0.638092	-0.0120996	0.00901502	0.183118
cg25686860	0.00143593	0.00472571	0.761981	0.000159946	0.00265849	0.952166	0.000192093	0.00381108	0.959919
cg25686876	0.0205345	0.0174932	0.243731	0.000172762	0.00984094	0.986035	-0.0258065	0.0141075	0.0708653
cg25686891	-0.0048534	0.00294794	0.10338	-0.000227617	0.00165839	0.891156	0.00601544	0.00237739	0.0132408
cg25686905	0.00640113	0.0255901	0.803082	-0.0104621	0.0143959	0.469382	-0.00642852	0.0206374	0.756184
cg25686930	-0.0174228	0.00775163	0.0271887	0.00765402	0.00436074	0.0828258	0.00775699	0.00625136	0.218075
cg25687021	-0.00565934	0.00922301	0.541111	-0.000813913	0.00518848	0.87572	0.0122349	0.00743797	0.103679
cg25687071	-0.00287987	0.00489263	0.557681	-0.000991511	0.00275239	0.719564	0.0026831	0.0039457	0.498349
cg25687128	-0.00665904	0.00943696	0.482345	0.00262029	0.00530884	0.622881	-0.00111913	0.00761051	0.88344
cg25687133	-0.0266367	0.0240447	0.271074	0.0155619	0.0135265	0.253175	0.0222552	0.019391	0.254311
cg25687164	0.0106515	0.00795623	0.184219	-0.00485421	0.00447584	0.281194	-0.00294869	0.00641636	0.647007
cg25687179	0.00267084	0.00584835	0.649064	0.00189434	0.00329003	0.566284	-0.00473787	0.00471644	0.317968
cg25687244	0.0116203	0.0084967	0.175033	-0.00466093	0.00477989	0.332271	-0.00864985	0.00685223	0.210279
cg25687272	-0.00728988	0.0146823	0.620817	-0.00265402	0.00825963	0.748754	0.0130548	0.0118406	0.273336
cg25687307	0.000542667	0.0133835	0.967752	-0.00761714	0.00752897	0.314547	0.00946213	0.0107932	0.383133
cg25687358	-0.0103389	0.0319128	0.746754	0.00740798	0.0179528	0.680912	0.0162827	0.0257364	0.528646
cg25687360	-0.020876	0.0124661	0.0976848	0.00666768	0.00701291	0.344415	0.0177842	0.0100534	0.0804853
cg25687423	0.00782387	0.00936395	0.405762	-0.00326942	0.00526777	0.536492	-0.00459646	0.00755163	0.544365
cg25687433	0.0021802	0.0183738	0.905826	0.0052273	0.0103363	0.614362	-0.0109291	0.0148177	0.462809
cg25687507	-0.00300487	0.0102779	0.770723	0.0024397	0.00578192	0.674124	0.0042511	0.0082887	0.609366
cg25687573	0.0171038	0.0100728	0.0931625	0.0023705	0.00566655	0.676759	-0.0260465	0.0081233	0.00189474
cg25687585	-0.0146282	0.0321726	0.6505	-0.00520463	0.0180989	0.774379	0.0305434	0.0259458	0.242402
cg25687611	0.00881117	0.020163	0.663223	-0.0146516	0.0113429	0.199961	-0.017594	0.0162606	0.282313
cg25687744	0.00386226	0.012916	0.765649	-0.0086694	0.00726603	0.236134	0.00320471	0.0104162	0.75909
cg25687781	0.00903235	0.0121709	0.460056	-0.00379098	0.00684682	0.581248	0.000525793	0.0098153	0.957404
cg25687782	0.000975054	0.00646025	0.880387	-0.00371723	0.00363426	0.30929	0.00124266	0.00520992	0.812053
cg25687788	0.000191146	0.012392	0.987729	-0.000423901	0.00697124	0.951656	-0.00717154	0.00999366	0.474966
cg25687807	0.0074758	0.0107421	0.488369	-0.00278381	0.00604307	0.646218	0.000289505	0.00866307	0.973419
cg25687825	0.00598489	0.00998055	0.550331	-0.00363575	0.00561464	0.519023	-0.0130706	0.00804889	0.1081
cg25687874	-0.00548856	0.0156906	0.727355	0.0108125	0.00882688	0.223977	-0.00284615	0.0126538	0.822578
cg25687894	0.00258267	0.00326906	0.431707	-0.00139722	0.00183904	0.449502	0.000345158	0.00263636	0.896146
cg25687901	0.0243579	0.0116499	0.0395294	0.00229538	0.00655374	0.727025	-0.0258148	0.00939514	0.00732731
cg25687923	0.0222673	0.0441973	0.615694	-0.0309425	0.0248636	0.216739	-0.00103487	0.0356433	0.976906
cg25687929	0.00854097	0.0150686	0.572339	0.00985941	0.00847694	0.24805	-0.0017016	0.0121522	0.888972
cg25687971	0.00327181	0.0093955	0.728527	-0.00544218	0.00528551	0.3061	0.00307718	0.00757707	0.685677
cg25688027	0.00343332	0.0110881	0.757593	0.00961794	0.00623772	0.126813	-0.0179271	0.00894211	0.048167
cg25688060	-0.00331629	0.00918137	0.718848	0.00649845	0.00516505	0.21178	-0.0063314	0.00740438	0.394906
cg25688076	0.00853332	0.00968979	0.38099	0.0035464	0.00545107	0.517067	-0.00707609	0.0078144	0.36775
cg25688113	-0.00108889	0.00675434	0.872307	-0.00099881	0.00379971	0.793291	0.00409298	0.00544709	0.454484
cg25688164	0.0280095	0.0300683	0.354219	-0.0210106	0.0169151	0.21761	-0.0228265	0.0242488	0.349195
cg25688172	-0.0291243	0.0181502	0.112285	0.0101521	0.0102105	0.322908	0.0222844	0.0146373	0.131611
cg25688251	-0.0191012	0.0202127	0.347334	0.0240841	0.0113708	0.0370898	0.00786468	0.0163007	0.630709
cg25688280	0.00955705	0.009069	0.294954	0.00328308	0.00510184	0.521626	-0.00403373	0.00731376	0.58272
cg25688351	0.0082109	0.00944521	0.387121	0.00732952	0.00531348	0.171384	-0.0053694	0.00761716	0.482794
cg25688460	-0.00547959	0.0223771	0.807144	0.0123368	0.0125884	0.329864	0.00387631	0.0180462	0.830438
cg25688480	0.0015268	0.00714416	0.831283	-0.00231896	0.004019	0.565466	-0.00198637	0.00576146	0.73112
cg25688483	0.000978129	0.00369159	0.791681	0.000383289	0.00207673	0.854011	-5.39051e-05	0.00297711	0.985596
cg25688502	-0.00294687	0.00952766	0.757853	0.000185956	0.00535986	0.972405	-0.00304064	0.00768365	0.693297
cg25688523	0.0065746	0.00866575	0.450138	-0.00530168	0.00487499	0.279878	-0.00777548	0.00698856	0.269017
cg25688547	-0.00185728	0.0173686	0.915094	-0.0119159	0.00977086	0.226016	-0.00178948	0.0140071	0.898644
cg25688568	-0.000199065	0.00417393	0.962073	0.00106618	0.00234807	0.650938	-0.00189102	0.00336609	0.575741
cg25688584	-0.00776979	0.0121716	0.524958	-0.00321839	0.0068472	0.639538	0.000589038	0.00981584	0.952289
cg25688633	0.00924726	0.00950708	0.333477	-0.00970198	0.00534828	0.0732006	-0.00379754	0.00766705	0.621662
cg25688729	-0.00205671	0.00625656	0.743169	-0.00372396	0.00351968	0.293034	0.00503143	0.00504565	0.321506
cg25688864	-0.0157467	0.0198507	0.429838	-0.00548151	0.0111672	0.624791	0.00595188	0.0160088	0.710975
cg25688973	0.00298305	0.0094988	0.754257	-0.00930967	0.00534363	0.0850903	-0.00128745	0.00766038	0.866931
cg25688990	0.00207235	0.00731941	0.777765	-0.00305119	0.00411759	0.460727	0.00492117	0.00590279	0.406785
cg25688993	-0.00736092	0.00811603	0.366992	-0.000424642	0.00456574	0.926117	0.0108205	0.00654523	0.101982
cg25689079	-0.0025452	0.00293461	0.388217	0.00175598	0.00165089	0.290496	0.00342908	0.00236664	0.151037
cg25689129	0.000509296	0.0105837	0.961733	-0.00336201	0.00595394	0.573786	0.0018179	0.0085353	0.831848
cg25689167	-0.00230039	0.0139096	0.869037	-0.00446759	0.00782498	0.569547	0.00662413	0.0112175	0.556412
cg25689181	-0.00035492	0.00791479	0.964338	-0.00458789	0.00445253	0.305745	0.00349854	0.00638294	0.585054
cg25689193	-0.0455667	0.0258629	0.0816897	0.0390626	0.0145494	0.0087235	0.0281635	0.0208574	0.180507
cg25689375	-0.0111082	0.0181	0.541044	-0.00811262	0.0101823	0.427824	0.00524523	0.0145969	0.720233
cg25689428	0.00273047	0.00840928	0.746207	-0.0070588	0.00473071	0.139369	0.000154797	0.00678172	0.981843
cg25689460	-0.00148373	0.0110478	0.893482	-0.00299067	0.00621501	0.63161	0.000575962	0.00890956	0.948608
cg25689499	0.0576318	0.0207334	0.00669815	-0.00899402	0.0116638	0.442781	-0.0519755	0.0167206	0.00255815
cg25689525	-0.00327667	0.00679944	0.631114	-0.0020133	0.00382508	0.600021	0.00229774	0.00548346	0.67625
cg25689647	0.002929	0.0049137	0.552701	-0.00211387	0.00276424	0.446557	-0.00429507	0.00396269	0.281485
cg25689649	0.00348128	0.0156457	0.824453	-0.00126143	0.00880161	0.886378	-0.00691423	0.0126176	0.58514
cg25689677	-0.0134234	0.0195229	0.493594	0.00248452	0.0109827	0.821573	0.0183126	0.0157444	0.248036
cg25689728	0.011584	0.0133791	0.389021	-0.0163	0.0075265	0.0331369	-0.00544966	0.0107897	0.614808
cg25689838	-0.00669921	0.0127772	0.601429	0.00399927	0.00718794	0.579409	0.00250315	0.0103043	0.80865
cg25689873	0.0101519	0.0189456	0.593464	-0.0195749	0.010658	0.0697583	-0.00271389	0.0152788	0.859441
cg25689940	0.00121434	0.00902972	0.893339	-0.00548134	0.00507974	0.283614	-0.00170343	0.00728209	0.815609
cg25689955	0.00354522	0.0206	0.86377	-0.0156077	0.0115887	0.181623	-0.00611348	0.016613	0.713793
cg25689961	0.000415915	0.00900994	0.96329	0.00174452	0.00506861	0.73156	-0.00100793	0.00726613	0.890003
cg25690118	0.00452573	0.0126084	0.720527	0.00360185	0.00709298	0.612905	0.00220853	0.0101682	0.828573
cg25690137	0.0060483	0.00479678	0.210793	0.00129941	0.00269847	0.631372	-0.00720792	0.0038684	0.0658762
cg25690149	0.0259149	0.020461	0.208776	-0.0258581	0.0115105	0.0272657	-0.0266917	0.016501	0.109457
cg25690202	0.0684248	0.0309919	0.0299493	-0.0427211	0.0174347	0.0163225	-0.0507025	0.0249936	0.0456273
cg25690265	-0.0124181	0.00790607	0.119967	0.0112237	0.00444762	0.013479	0.00994099	0.00637591	0.122677
cg25690272	0.00868313	0.00760507	0.256762	0.0043477	0.00427829	0.312407	-0.0112081	0.00613317	0.0711389
cg25690285	-0.00843736	0.0199193	0.672943	0.00245193	0.0112057	0.827323	0.0137526	0.016064	0.394345
cg25690327	-0.00372316	0.00329543	0.261741	-0.000216439	0.00185387	0.907334	0.0054564	0.00265762	0.0431363
cg25690537	-0.0194534	0.0101392	0.0583875	0.00989544	0.0057039	0.0863913	0.0168105	0.00817685	0.0428641
cg25690589	0.00174676	0.0192157	0.927784	0.00317295	0.0108099	0.769839	-0.0163874	0.0154966	0.293289
cg25690627	-0.0272453	0.0158404	0.0890736	0.000574249	0.00891113	0.94877	0.0386536	0.0127746	0.00328015
cg25690715	0.0362703	0.0171423	0.0372849	-0.0103035	0.00964356	0.288351	-0.0281531	0.0138246	0.0448175
cg25690723	0.000136144	0.00675291	0.983962	-0.000175241	0.0037989	0.963315	0.00307136	0.00544593	0.574257
cg25690810	-0.0158855	0.00908966	0.0841367	0.00183567	0.00511346	0.720495	0.0114427	0.00733042	0.122243
cg25690897	-0.0132328	0.0117589	0.263613	0.00410867	0.00661509	0.536192	0.00916547	0.00948309	0.336533
cg25690958	0.0303279	0.0450958	0.503076	-0.00582083	0.025369	0.819073	-0.010086	0.0363679	0.782198
cg25691038	-0.0161705	0.017258	0.351422	0.0148048	0.00970865	0.130993	-0.00312471	0.0139179	0.822899
cg25691044	-0.0126598	0.0152552	0.408939	0.0101742	0.00858193	0.23911	0.00532407	0.0123027	0.666287
cg25691060	-0.0132831	0.00616108	0.0339121	0.00343819	0.00346596	0.324019	0.00869349	0.00496865	0.0837844
cg25691070	-0.00379946	0.0035412	0.286339	0.00135781	0.00199213	0.497354	0.00185476	0.00285583	0.517789
cg25691167	-0.0193632	0.0114322	0.0939745	0.021931	0.00643126	0.00099564	0.00940433	0.00921956	0.310603
cg25691233	-0.0257995	0.0332757	0.440299	-0.0192815	0.0187195	0.305922	0.00663713	0.0268354	0.805252
cg25691237	-0.00117213	0.0212599	0.956162	0.0139353	0.0119599	0.247211	0.00894848	0.0171452	0.603081
cg25691239	0.0170882	0.0164181	0.300914	-0.0146805	0.00923613	0.115669	-0.00571913	0.0132405	0.666877
cg25691326	-0.000391874	0.0113576	0.972557	-0.00555706	0.00638931	0.38689	-0.0106764	0.00915942	0.247027
cg25691335	0.0160148	0.012138	0.190581	-0.0109691	0.00682835	0.111894	-0.0144414	0.00978881	0.143827
cg25691430	-0.00743173	0.0081543	0.364668	0.00378622	0.00458726	0.411468	0.00601756	0.00657609	0.362746
cg25691436	-0.0135223	0.0134697	0.318272	0.0117169	0.00757748	0.125753	0.00663861	0.0108627	0.54274
cg25691442	0.00185908	0.00957566	0.846525	-0.00233231	0.00538686	0.666138	-0.001579	0.00772236	0.838474
cg25691495	-0.0333896	0.0300951	0.270357	-0.00487557	0.0169302	0.774063	0.0359776	0.0242704	0.141942
cg25691526	-0.000580134	0.0306382	0.984937	0.00643222	0.0172358	0.709936	-0.00382367	0.0247084	0.877384
cg25691553	0.00424355	0.0139692	0.762038	0.0040584	0.00785847	0.60689	0.00800013	0.0112655	0.47956
cg25691555	0.00323472	0.00866045	0.709703	-0.000574077	0.004872	0.906479	0.000394297	0.00698428	0.955112
cg25691634	0.0087395	0.0235638	0.711644	0.0131621	0.013256	0.323567	-0.00977048	0.0190032	0.608481
cg25691643	-0.0163634	0.0166805	0.32938	0.0113479	0.00938372	0.229894	0.0132206	0.0134521	0.3285
cg25691648	-0.00391959	0.00682367	0.567207	-0.00232739	0.00383871	0.545936	-0.000237931	0.005503	0.965614
cg25691728	-0.00311939	0.00308936	0.315495	0.000864922	0.00173794	0.620002	0.00258021	0.00249144	0.303312
cg25691763	-0.00824406	0.0108246	0.448403	0.0158634	0.00608945	0.010842	0.00140679	0.00872956	0.872356
cg25691769	-0.00553412	0.00962975	0.567019	-0.00248508	0.00541729	0.647598	0.00565811	0.00776599	0.468263
cg25691772	-0.0137454	0.0123272	0.267976	0.00287151	0.00693478	0.679864	0.00752995	0.00994139	0.450885
cg25691775	-0.00384034	0.00881275	0.664108	0.00304069	0.00495768	0.541297	0.00808664	0.00710711	0.258391
cg25691809	-0.00758263	0.0154871	0.625672	0.0128115	0.0087124	0.14512	-0.00123189	0.0124897	0.921662
cg25691825	0.0193974	0.0314215	0.538667	-0.0118273	0.0176764	0.505246	-0.0218128	0.0253401	0.391769
cg25691834	-0.0077252	0.00405069	0.0598813	-0.000614097	0.00227875	0.788207	0.00299258	0.00326671	0.362214
cg25691854	0.00482466	0.00943077	0.610267	-0.00665296	0.00530536	0.213277	-0.00106336	0.00760552	0.889137
cg25691899	0.012864	0.00913652	0.162784	-0.00142352	0.00513982	0.782484	-0.00858809	0.00736822	0.247053
cg25691900	-0.0103508	0.0123611	0.404733	0.004836	0.00695384	0.488674	0.012164	0.00996871	0.225756
cg25691920	0.00340396	0.00408379	0.406882	-0.00130712	0.00229737	0.570881	0.00172144	0.0032934	0.602548
cg25691927	-0.0157798	0.0102317	0.126727	0.0021512	0.0057559	0.70953	0.00868907	0.00825139	0.295306
cg25692002	0.0169794	0.00732434	0.0228399	-0.0112469	0.00412037	0.00770641	-0.00839468	0.00590677	0.158918
cg25692066	0.0006879	0.00670899	0.918574	-0.00394282	0.0037742	0.299134	0.00160646	0.00541052	0.767257
cg25692139	-0.0187188	0.0150753	0.217768	-0.0024698	0.00848076	0.771589	0.00935788	0.0121576	0.443604
cg25692212	0.00819644	0.0101046	0.419541	0.00388431	0.00568444	0.496261	-0.00437828	0.00814895	0.592477
cg25692259	0.000564713	0.00640784	0.929982	0.00135011	0.00360478	0.70894	-0.00144238	0.00516765	0.780833
cg25692266	-0.00441476	0.00315538	0.165416	0.00155622	0.00177508	0.383121	0.0032012	0.00254468	0.211837
cg25692323	-0.00407212	0.00806138	0.614769	-0.000997574	0.00453499	0.82642	0.00116261	0.00650116	0.858495
cg25692362	0.01862	0.00914565	0.0448699	-0.00899048	0.00514496	0.0841734	-0.00344857	0.00737558	0.641291
cg25692366	-0.00216479	0.0128449	0.866565	-0.0104166	0.00722601	0.153105	-0.00728979	0.0103589	0.483528
cg25692419	0.00140517	0.0252515	0.955754	-0.00240367	0.0142054	0.866035	0.00943802	0.0203643	0.644219
cg25692425	0.0176092	0.0105653	0.099255	-0.00405259	0.00594359	0.497192	-0.0117173	0.00852046	0.172685
cg25692449	-0.00882295	0.00959191	0.360263	-0.00347552	0.00539601	0.521251	0.00661153	0.00773547	0.395118
cg25692451	-0.0181583	0.00932961	0.0549209	0.00367555	0.00524845	0.485645	0.0126732	0.00752394	0.0957769
cg25692460	0.0174503	0.0146566	0.237123	-0.00998254	0.00824521	0.229363	-0.0111837	0.01182	0.346744
cg25692507	0.000761824	0.0225629	0.973144	-0.00690407	0.0126929	0.587913	-0.000782702	0.018196	0.96579
cg25692524	-0.00769849	0.0103687	0.459848	0.0108558	0.00583301	0.0661879	-0.00224762	0.00836193	0.788741
cg25692566	-0.00382553	0.0142444	0.788916	0.0155608	0.00801328	0.0554647	-0.00543631	0.0114875	0.637256
cg25692621	0.0133405	0.00946115	0.16218	-0.000219525	0.00532245	0.967197	-0.00950169	0.00763002	0.216442
cg25692633	0.0101222	0.0111771	0.367696	0.00384848	0.00628778	0.542134	-0.002888	0.00901388	0.749455
cg25692644	-0.00065704	0.00767049	0.93194	0.00158448	0.00431509	0.714385	0.0020595	0.00618592	0.740005
cg25692669	0.00999984	0.0102254	0.330877	-0.000254648	0.00575236	0.964794	-0.0134392	0.00824632	0.106861
cg25692709	0.00103605	0.0125007	0.934142	0.00176058	0.00703238	0.802918	0.000590763	0.0100813	0.953408
cg25692732	-0.007883	0.00786686	0.319162	0.000924663	0.00442556	0.834998	0.00854275	0.00634429	0.181713
cg25692739	-0.00128156	0.00250335	0.610022	0.000334529	0.00140828	0.812806	0.000842944	0.00201885	0.677338
cg25692785	-0.0128465	0.0169317	0.450115	0.00583006	0.00952503	0.54212	-0.00115839	0.0136547	0.932592
cg25692791	-0.0127608	0.0178354	0.476275	0.00231688	0.0100334	0.817935	-0.00552917	0.0143835	0.701634
cg25692928	-0.150741	0.105553	0.156927	0.0190326	0.0593797	0.749358	0.0830782	0.0851241	0.331851
cg25693099	0.00956655	0.00774593	0.220218	-0.00265315	0.00435753	0.544238	-0.0102715	0.00624676	0.10381
cg25693132	0.000180987	0.00664277	0.978328	-0.00115214	0.00373694	0.758601	-0.00384042	0.00535711	0.475413
cg25693212	-0.00913947	0.012167	0.454626	0.00676454	0.00684465	0.325813	0.00526662	0.00981218	0.592847
cg25693279	-0.00618755	0.0111759	0.58127	0.00608961	0.00628707	0.335496	0.0101266	0.00901286	0.264357
cg25693289	-0.00668574	0.00269518	0.0150868	0.00143965	0.0015162	0.345051	0.00671998	0.00217355	0.00269137
cg25693317	0.0120326	0.0302495	0.691791	-0.00826763	0.0170171	0.628328	-0.0127291	0.0243949	0.603172
cg25693349	-0.00398785	0.0112071	0.722849	-0.00193998	0.00630467	0.759059	0.00170645	0.00903808	0.850694
cg25693388	-0.0142508	0.0115737	0.221603	0.0129538	0.00651087	0.049854	0.0111004	0.00933369	0.237639
cg25693439	0.0109179	0.0131422	0.408441	-0.0123528	0.00739323	0.0984346	-0.00383142	0.0105986	0.718621
cg25693497	-0.0134784	0.0165997	0.419078	-0.0026486	0.0093383	0.777386	0.0244613	0.013387	0.0711722
cg25693588	0.00626582	0.0188195	0.739997	-0.00987215	0.010587	0.353732	-0.000197581	0.0151771	0.989644
cg25693597	-0.00110511	0.0140879	0.937659	0.00242078	0.00792525	0.760769	-0.0155865	0.0113613	0.173706
cg25693639	0.00249437	0.00236327	0.294198	-0.000576162	0.00132947	0.66584	-0.000906277	0.00190587	0.635638
cg25693769	-0.0189209	0.0198187	0.342437	-0.0122304	0.0111492	0.275748	0.0210674	0.0159829	0.191004
cg25693920	-0.000131536	0.00691562	0.98487	0.00217283	0.00389044	0.577967	-0.00354168	0.00557715	0.527112
cg25694025	-0.00923101	0.0112258	0.413206	-0.00256268	0.00631517	0.685911	0.00738672	0.00905314	0.416822
cg25694032	0.00463043	0.0150857	0.759639	0.00475678	0.00848659	0.576609	-0.00536288	0.012166	0.66047
cg25694130	-0.0247745	0.0176337	0.16368	0.00278546	0.00991999	0.779552	0.0373639	0.0142208	0.010206
cg25694156	0.00221596	0.00191006	0.249236	-0.000508972	0.00107452	0.636946	0.000339805	0.00154038	0.825935
cg25694166	0.0131613	0.0138455	0.34451	0.00069824	0.00778891	0.92878	-0.0150281	0.0111658	0.181913
cg25694218	-0.00170536	0.00232093	0.464499	0.00176418	0.00130566	0.180224	-5.71946e-05	0.00187174	0.975694
cg25694349	-0.0279126	0.0194644	0.155231	0.0208362	0.0109499	0.0604428	0.0148525	0.0156972	0.346735
cg25694350	0.0225299	0.0119842	0.0635383	-0.00650541	0.00674182	0.337315	-0.012969	0.00966477	0.183209
cg25694397	-0.0033868	0.0040747	0.408203	0.00399031	0.00229226	0.0853407	0.00346979	0.00328607	0.294002
cg25694434	0.00630969	0.00714991	0.380003	-0.00497055	0.00402224	0.219949	-0.00351	0.0057661	0.544326
cg25694447	-0.00557078	0.0118905	0.64062	0.013853	0.00668907	0.0413929	0.00589312	0.00958915	0.540486
cg25694469	-0.0134183	0.0202549	0.509461	0.0113639	0.0113945	0.321443	0.00361647	0.0163347	0.825313
cg25694480	-5.1668e-05	0.0104242	0.996057	-0.000355842	0.00586423	0.951756	0.00775544	0.0084067	0.358863
cg25694498	-0.00855016	0.00833078	0.307646	0.00691697	0.00468655	0.14366	-8.05231e-05	0.00671842	0.990465
cg25694500	0.00214306	0.00825783	0.795863	-0.000756213	0.00464551	0.871075	0.00197882	0.00665959	0.767086
cg25694542	-0.00256374	0.00250049	0.308133	-0.00115924	0.00140667	0.412188	0.00407175	0.00201654	0.0466201
cg25694647	0.00101318	0.00353151	0.774889	-0.00234648	0.00198668	0.240855	-0.00102583	0.00284801	0.719597
cg25694659	0.00147221	0.00383637	0.702121	-0.00175176	0.00215818	0.41924	0.000616725	0.00309387	0.842475
cg25694755	-0.00267261	0.00970718	0.783736	-0.00190896	0.00546085	0.727525	-0.00133712	0.00782843	0.864785
cg25694790	-0.0135165	0.0140764	0.339667	0.0141652	0.00791882	0.0772093	0.0149349	0.0113521	0.191842
cg25694807	-0.00465779	0.0218444	0.831661	0.0164614	0.0122887	0.183962	0.000707217	0.0176166	0.968072
cg25694820	0.012523	0.0205931	0.544733	-0.00781801	0.0115848	0.501603	-0.00726512	0.0166075	0.662886
cg25694915	-0.00794878	0.00967315	0.413526	-0.00403622	0.00544171	0.460302	0.0112323	0.00780098	0.153582
cg25694966	-0.00413611	0.00318448	0.197513	-0.000511326	0.00179145	0.776013	0.00352979	0.00256815	0.172915
cg25695000	0.00444098	0.00855808	0.605163	-0.00294576	0.00481441	0.542261	-0.00623919	0.00690173	0.368548
cg25695041	-0.00434821	0.0093104	0.641675	0.00119117	0.00523764	0.82064	0.00640215	0.00750844	0.396244
cg25695060	0.0408511	0.0242744	0.0960673	-0.0238798	0.0136558	0.0839539	-0.0389639	0.0195763	0.0497648
cg25695068	-0.0010498	0.00250355	0.676036	0.00238443	0.00140839	0.0941145	-9.6096e-05	0.00201901	0.96215
cg25695086	-0.0368841	0.0172784	0.0356657	-0.00610735	0.00972013	0.531479	0.0253095	0.0139343	0.0728433
cg25695116	0.0167572	0.0174734	0.340272	0.00576218	0.00982978	0.559297	-0.01507	0.0140915	0.287901
cg25695166	0.000990994	0.00274548	0.719028	-2.58651e-05	0.00154449	0.986678	-0.000714797	0.00221411	0.747611
cg25695172	0.0270874	0.012834	0.0377456	-0.000286256	0.00721988	0.968466	-0.0112655	0.0103501	0.279474
cg25695178	-0.00404495	0.00238022	0.0929014	0.00188633	0.00133901	0.162559	0.00387078	0.00191955	0.0469045
cg25695193	0.00359777	0.0133633	0.788407	-0.00149219	0.00751763	0.843134	-0.00369659	0.0107769	0.732439
cg25695232	0.00468132	0.0125487	0.710037	-0.00166009	0.00705935	0.814649	0.000839892	0.01012	0.934052
cg25695290	-0.00117439	0.00638223	0.854445	-7.85165e-05	0.00359037	0.982604	-0.000882423	0.00514699	0.864282
cg25695378	-0.00680607	0.0109344	0.535316	0.00793856	0.00615125	0.200355	0.00427117	0.00881815	0.629375
cg25695391	0.0110928	0.0132702	0.405545	-0.00605124	0.00746527	0.419867	-0.0126431	0.0107019	0.240742
cg25695424	0.00228518	0.00331355	0.492295	-0.00143163	0.00186406	0.444607	8.88673e-05	0.00267224	0.973549
cg25695450	-0.00567272	0.0071404	0.429144	-0.00149375	0.00401689	0.710918	0.00226296	0.00575843	0.695317
cg25695466	0.00873408	0.0110797	0.432718	0.0011926	0.00623299	0.848718	-0.0146269	0.00893534	0.105333
cg25695511	0.00692686	0.017204	0.688231	-0.00440979	0.00967827	0.649812	-0.00523701	0.0138743	0.706772
cg25695556	-0.0125295	0.0129318	0.335349	-0.00651563	0.00727488	0.372978	0.00882867	0.0104289	0.399621
cg25695558	0.0170686	0.0218983	0.43788	-0.00213435	0.012319	0.862862	-0.0340291	0.01766	0.0573332
cg25695568	0.0201043	0.0222531	0.368848	-0.0217762	0.0125187	0.0855662	-0.0302714	0.0179462	0.0953109
cg25695610	-0.0141511	0.0221263	0.524177	0.0185578	0.0124473	0.139688	0.000267438	0.0178439	0.988077
cg25695658	0.0093252	0.00672403	0.169115	-0.00590236	0.00378266	0.122387	-0.0084045	0.00542264	0.124883
cg25695722	-0.0212086	0.0117544	0.0747244	0.0108191	0.00661254	0.105505	0.000611885	0.00947943	0.948685
cg25695726	0.0837476	0.0532972	0.119821	-0.00728174	0.0299828	0.808696	-0.0621799	0.0429819	0.151672
cg25695791	0.00941084	0.00838409	0.264826	-0.00608918	0.00471654	0.200194	2.20501e-05	0.00676142	0.997406
cg25695992	0.0350436	0.0155307	0.0266111	-0.0118177	0.00873691	0.179766	-0.0220381	0.0125248	0.0820826
cg25696000	-0.0149389	0.00948535	0.118983	0.00218741	0.00533606	0.682889	0.0104003	0.00764953	0.177551
cg25696003	-0.00195927	0.00258947	0.451363	0.00152444	0.00145673	0.298304	0.00191841	0.0020883	0.360878
cg25696006	0.00641821	0.00885597	0.470606	-0.00412683	0.004982	0.409793	-0.00116087	0.00714197	0.871265
cg25696023	-0.00286751	0.00307371	0.353506	0.00076459	0.00172914	0.659482	0.00195067	0.00247882	0.433509
cg25696050	0.00775516	0.0125644	0.538731	-0.00439753	0.00706819	0.535504	-0.00745661	0.0101326	0.463818
cg25696165	-0.0350976	0.0231955	0.133959	0.00515687	0.0130488	0.693687	0.0156587	0.0187062	0.404892
cg25696367	0.0125875	0.00757127	0.10009	-0.00304782	0.00425928	0.476217	-0.00978783	0.00610591	0.112642
cg25696459	0.00566094	0.00313262	0.074286	-0.00413066	0.00176228	0.0214154	-0.00591311	0.00252633	0.0215954
cg25696485	-0.00431536	0.00307571	0.164246	0.00164411	0.00173027	0.344701	0.0045032	0.00248043	0.0729751
cg25696586	-0.0151363	0.0154666	0.330533	0.00685761	0.00870086	0.4328	0.0155711	0.0124732	0.215324
cg25696611	-0.0105007	0.00926929	0.260463	0.00654048	0.00521451	0.213177	0.00702807	0.00747529	0.349793
cg25696613	0.00866331	0.0121862	0.479086	-0.00915517	0.00685546	0.185292	-0.0112341	0.00982767	0.256201
cg25696631	-0.00535299	0.0113162	0.637397	0.00620587	0.00636599	0.332403	0.0060635	0.009126	0.50822
cg25696648	-0.0167529	0.00995566	0.0960938	0.00504296	0.00560064	0.370437	0.018904	0.00802882	0.0208516
cg25696658	0.00699867	0.00814333	0.392517	0.00175316	0.0045811	0.702902	-0.00412541	0.00656725	0.531571
cg25696758	0.0132841	0.0182167	0.46787	0.000859156	0.010248	0.933383	-0.0204983	0.014691	0.166561
cg25696807	0.00899213	0.0140449	0.523736	0.00697997	0.00790105	0.3795	-0.00166198	0.0113266	0.883691
cg25696857	-0.000263017	0.0149497	0.986004	0.00881961	0.00841009	0.297292	-0.00792915	0.0120563	0.512523
cg25696906	0.00303328	0.00949511	0.750164	0.00197056	0.00534155	0.71311	-8.65449e-05	0.0076574	0.991009
cg25696921	-0.0103234	0.0117612	0.38255	0.00183722	0.00661634	0.781933	0.0122099	0.00948488	0.201485
cg25696949	0.0157657	0.0145295	0.280951	0.00103218	0.00817367	0.899807	-0.0111989	0.0117174	0.341908
cg25696972	-0.0211409	0.0123426	0.0903878	0.0120106	0.00694342	0.0872996	0.00873807	0.00995378	0.382492
cg25697004	0.0146981	0.0127879	0.253624	-0.00458715	0.00719393	0.52542	-0.00359824	0.0103129	0.728021
cg25697018	0.00111574	0.0128824	0.931185	0.00329467	0.00724709	0.650542	-0.00557984	0.0103891	0.592611
cg25697032	0.00369188	0.011983	0.758766	-0.00839529	0.00674116	0.216415	-0.00296841	0.00966382	0.759467
cg25697033	0.00851567	0.00690675	0.220994	0.00026014	0.00388545	0.946777	-0.00890655	0.00557	0.113526
cg25697152	0.0184354	0.0117051	0.118975	-0.0124349	0.00658482	0.0623815	-0.0178597	0.00943971	0.0618995
cg25697181	-0.0239008	0.0179399	0.186334	0.00801709	0.0100923	0.429187	0.0218836	0.0144678	0.134098
cg25697242	-0.00103578	0.0109245	0.924687	0.00311699	0.00614567	0.613338	-0.00200246	0.00881015	0.820744
cg25697292	-0.00056178	0.0161593	0.972349	-0.00701889	0.00909053	0.442191	0.00518946	0.0130318	0.69147
cg25697314	0.00110913	0.0138248	0.936244	-0.00884252	0.00777723	0.258744	-0.00332307	0.0111491	0.766387
cg25697318	0.000164026	0.00841235	0.984489	0.00406894	0.00473243	0.392318	-0.00206594	0.0067842	0.761475
cg25697357	0.00866267	0.0175679	0.623216	0.0103692	0.00988296	0.29706	-0.00481585	0.0141678	0.734758
cg25697442	-0.0136516	0.0163368	0.405702	0.0151986	0.00919037	0.101865	0.018823	0.0131749	0.156754
cg25697492	0.00386126	0.00809394	0.634547	-8.25113e-05	0.00455331	0.985585	-0.000840421	0.00652742	0.897858
cg25697538	-0.00935623	0.0139686	0.504799	0.00585743	0.00785817	0.45809	0.00992994	0.0112651	0.380545
cg25697556	-0.00726981	0.00746643	0.332985	-0.00430794	0.0042003	0.307978	0.0123628	0.00602136	0.0431324
cg25697694	-0.00356982	0.0328088	0.913612	0.00127756	0.0184569	0.944978	-0.000935463	0.0264589	0.971879
cg25697702	0.00515591	0.0364916	0.887975	0.0222358	0.0205286	0.281799	3.76341e-05	0.0294289	0.998983
cg25697707	-0.00209883	0.0117748	0.858952	0.007077	0.00662399	0.288369	0.0132713	0.00949584	0.165872
cg25697726	-0.00288681	0.0125942	0.81925	0.00855732	0.00708495	0.230467	-0.00561533	0.0101567	0.581802
cg25697727	0.0213322	0.0403997	0.598855	0.0483875	0.0227272	0.0361424	-0.0342419	0.0325806	0.296242
cg25697742	-0.00056708	0.010877	0.958543	0.00176507	0.00611892	0.773697	-0.000529102	0.00877181	0.952044
cg25697769	0.00376131	0.0132949	0.777931	-0.00394828	0.00747915	0.598941	-0.00640889	0.0107218	0.551599
cg25697795	-0.0354601	0.0179834	0.0518813	0.00980991	0.0101167	0.334958	0.0213308	0.0145028	0.145037
cg25697800	-0.00480301	0.00238799	0.0474603	0.00240511	0.00134338	0.0769598	0.00108093	0.00192581	0.57608
cg25697809	-0.021246	0.0126626	0.0970487	0.00761056	0.00712344	0.288372	0.0116125	0.0102118	0.258666
cg25697823	0.00090938	0.00562101	0.871861	-0.00321044	0.00316214	0.312856	-0.00109066	0.0045331	0.810445
cg25697881	-0.0317388	0.0240825	0.191071	0.0259792	0.0135478	0.0585204	0.0389484	0.0194215	0.0480985
cg25697998	0.01075	0.0141808	0.450509	-0.00459174	0.00797754	0.566417	-0.00550675	0.0114362	0.631386
cg25698037	0.0215451	0.0133444	0.110118	-0.00462091	0.00750702	0.539839	-0.0210527	0.0107617	0.0537183
cg25698042	-0.0060215	0.03219	0.852059	0.0149012	0.0181088	0.412883	0.0129738	0.0259599	0.618532
cg25698089	0.000863926	0.00410967	0.834	0.000369818	0.00231193	0.873291	0.00225411	0.00331427	0.498274
cg25698102	-0.010578	0.00679392	0.12319	0.00220634	0.00382197	0.565278	0.0114984	0.00547901	0.0388175
cg25698205	0.0060636	0.00799803	0.450466	-0.000398998	0.00449936	0.929546	-0.0021474	0.00645007	0.740009
cg25698236	0.00240704	0.00446719	0.591416	-0.00186404	0.00251305	0.460289	-0.00372309	0.0036026	0.304327
cg25698367	0.00600237	0.00924713	0.51802	-0.00255531	0.00520204	0.624543	0.00354534	0.00745741	0.635713
cg25698406	-0.00418239	0.00701618	0.552688	-0.00140728	0.00394701	0.722316	0.0110899	0.00565825	0.0532773
cg25698508	-0.0130311	0.0114987	0.260287	-0.00315411	0.00646866	0.62709	0.0154903	0.00927318	0.0985112
cg25698541	0.00817999	0.00534382	0.129547	-0.000985338	0.00300621	0.743893	-0.00814815	0.00430956	0.0620696
cg25698564	-0.00364233	0.0201167	0.856752	-0.00557958	0.0113168	0.62326	-0.0115941	0.0162233	0.47678
cg25698615	0.00249803	0.00955109	0.794306	0.00130166	0.00537304	0.809164	-0.000515921	0.00770255	0.946755
cg25698661	0.0208928	0.0138789	0.135938	-0.0113833	0.00780769	0.148535	-0.0135753	0.0111927	0.22854
cg25698690	0.00537805	0.00913975	0.557808	0.0011964	0.00514164	0.816563	0.00353982	0.00737082	0.632285
cg25698701	0.000839764	0.00271475	0.757825	-0.000455522	0.0015272	0.766224	0.000454909	0.00218933	0.835894
cg25698726	-0.0207099	0.00936409	0.0296754	-0.00153198	0.00526784	0.771899	0.013834	0.00755174	0.0704693
cg25698741	0.00713565	0.0198685	0.720379	0.012468	0.0111772	0.267786	0.00238478	0.0160231	0.882038
cg25698791	-0.0240079	0.0159981	0.137146	0.018595	0.00899988	0.0418595	0.0165953	0.0129018	0.201839
cg25698842	-0.0041036	0.0162818	0.801622	0.0117554	0.00915946	0.202832	0.009542	0.0131306	0.469406
cg25698881	-0.00360924	0.00763291	0.63753	0.00489698	0.00429395	0.257308	0.00344315	0.00615561	0.577393
cg25698912	-0.0182207	0.0175563	0.302287	0.0195295	0.00987645	0.0512397	0.00399795	0.0141584	0.778345
cg25698915	0.000695118	0.00298793	0.816599	0.00133264	0.00168088	0.430089	-0.00154121	0.00240964	0.524153
cg25698935	0.0320454	0.0328252	0.331713	0.00811592	0.0184661	0.661411	-0.00803959	0.0264721	0.762098
cg25698940	0.000157896	0.0114119	0.988993	0.00622026	0.00641985	0.335339	-0.00512301	0.00920321	0.579226
cg25698973	0.021137	0.0347991	0.545203	-0.0280568	0.0195765	0.155472	-0.00386799	0.028064	0.890703
cg25698975	-0.0155624	0.00769598	0.0463055	0.00583536	0.00432943	0.181293	0.0187565	0.00620648	0.00331682
cg25698978	0.000673643	0.00667566	0.919859	-0.00422665	0.00375545	0.263557	0.00698303	0.00538364	0.198112
cg25698998	0.00407777	0.00446929	0.36414	-0.00295807	0.00251423	0.242668	-0.0001466	0.00360429	0.967651
cg25699034	0.00295627	0.0129726	0.820282	-0.00587474	0.00729784	0.423067	-0.00920752	0.0104619	0.381284
cg25699052	-0.00796693	0.00775203	0.306996	0.00162555	0.00436096	0.710262	0.00315192	0.00625168	0.615446
cg25699073	0.0203432	0.0428444	0.636136	-0.003665	0.0241024	0.8795	-0.0097122	0.0345522	0.779326
cg25699121	0.0054879	0.00287888	0.0599954	-0.00229798	0.00161954	0.159581	-0.0022098	0.0023217	0.343896
cg25699136	0.00436163	0.0270215	0.872151	-0.00501744	0.0152012	0.74216	-0.00926629	0.0217917	0.67175
cg25699174	-0.00094965	0.00325205	0.770986	0.000999875	0.00182947	0.586127	0.00206787	0.00262264	0.432616
cg25699199	-0.0053153	0.00760311	0.486401	-0.0031505	0.00427719	0.463405	0.00778068	0.00613158	0.207923
cg25699218	0.000723851	0.00357132	0.839866	-0.000945087	0.00200907	0.639268	0.000325013	0.00288012	0.910418
cg25699227	0.00754533	0.0106749	0.481604	-0.00628253	0.00600522	0.298445	0.000237136	0.00860882	0.978089
cg25699273	0.00524015	0.0260479	0.841044	0.000597625	0.0146535	0.967564	-0.00625724	0.0210066	0.766529
cg25699293	0.0204165	0.00687022	0.00385042	-0.00547069	0.0038649	0.160581	-0.0118777	0.00554054	0.0349072
cg25699299	-0.00396266	0.00430057	0.359435	0.00229181	0.00241932	0.346174	0.00177995	0.00346823	0.609132
cg25699325	0.00207992	0.00201068	0.303868	0.000755956	0.00113113	0.505739	-0.00163825	0.00162153	0.315213
cg25699343	0.00483371	0.0035142	0.172597	-0.00262193	0.00197694	0.188308	-0.00173035	0.00283406	0.543123
cg25699368	-0.0472228	0.0255353	0.0678881	0.0330703	0.0143651	0.0237726	0.0270126	0.0205931	0.193144
cg25699417	0.0147432	0.0248279	0.554212	-0.0217031	0.0139671	0.12393	0.000460245	0.0200226	0.981715
cg25699489	-0.00220034	0.0122505	0.857884	-0.00844345	0.00689161	0.223893	0.00126953	0.0098795	0.898056
cg25699533	1.30603e-05	0.00297282	0.996505	-0.00193747	0.00167238	0.2499	0.000324461	0.00239745	0.892666
cg25699593	-0.0059214	0.00293309	0.046657	0.00155229	0.00165003	0.349493	0.00476417	0.00236541	0.0471615
cg25699597	-0.0308417	0.0193513	0.114698	-0.00403417	0.0108862	0.711876	0.0216647	0.015606	0.168695
cg25699602	0.023399	0.0292171	0.425443	-0.0200399	0.0164363	0.226124	-0.0314822	0.0235624	0.185075
cg25699605	-0.0316589	0.0154518	0.0435578	-0.00532186	0.00869252	0.542017	0.0185391	0.0124612	0.140518
cg25699679	0.00609331	0.00927964	0.513192	-0.00202385	0.00522034	0.699217	-0.015604	0.00748364	0.0400611
cg25699727	-0.00360877	0.00775255	0.642768	0.00338491	0.00436126	0.439826	-0.0018909	0.0062521	0.763053
cg25699759	0.00309072	0.00450223	0.494274	0.0002052	0.00253277	0.935618	-0.00159692	0.00363086	0.661185
cg25699837	0.00641483	0.0119947	0.594181	0.00393866	0.00674773	0.560966	-0.0107589	0.00967323	0.269175
cg25699851	0.00288047	0.00849321	0.735334	-0.00527627	0.00477792	0.272579	0.00529363	0.00684941	0.441749
cg25699910	0.0131921	0.028347	0.642852	-0.0165913	0.0159468	0.3011	0.00132988	0.0228607	0.953747
cg25699925	-0.000667424	0.00934868	0.943253	0.00651878	0.00525918	0.21857	0.00137694	0.00753931	0.85552
cg25699964	0.000291468	0.0100536	0.976939	0.000163972	0.00565573	0.976939	-0.00340869	0.00810779	0.675239
cg25700077	-0.00175466	0.0461863	0.969784	0.0131549	0.0259825	0.613957	-0.0203822	0.0372473	0.585666
cg25700293	0.00267633	0.00726305	0.713428	-0.00190925	0.00408589	0.641496	-0.00274274	0.00585734	0.6408
cg25700305	0.00732011	0.0160839	0.650183	-0.0123882	0.00904813	0.174562	-0.000712027	0.012971	0.956352
cg25700414	-0.00209085	0.0053589	0.697391	0.00280071	0.00301469	0.355509	0.00154469	0.00432172	0.721659
cg25700432	0.00275621	0.0126273	0.82774	-0.00698586	0.00710362	0.32819	-0.00742884	0.0101834	0.4677
cg25700513	0.0169593	0.010542	0.111383	-0.00345696	0.00593049	0.561496	-0.012483	0.00850168	0.145716
cg25700533	0.00625006	0.0154376	0.686598	-0.000850065	0.00868456	0.922256	-0.00182438	0.0124498	0.883843
cg25700611	-0.00771657	0.00645971	0.235578	0.00443376	0.00363396	0.225805	0.00507321	0.00520948	0.332899
cg25700686	0.00647679	0.0135112	0.632911	-0.000748041	0.00760085	0.921834	-0.000785075	0.0108962	0.942731
cg25700699	0.00131007	0.00938571	0.889321	-0.00582411	0.00528001	0.273119	0.00220892	0.00756918	0.771127
cg25700789	-0.00567297	0.00768036	0.462165	0.000628343	0.00432065	0.884717	0.000938526	0.00619389	0.879921
cg25700848	-0.00283401	0.00481815	0.557961	0.00102502	0.00271049	0.706247	-0.000262031	0.00388563	0.946393
cg25700851	-0.00947887	0.0130607	0.469983	0.0125122	0.0073474	0.0922342	0.00462672	0.0105329	0.661585
cg25700862	-0.0106124	0.00855999	0.218472	-0.00338747	0.00481549	0.483696	0.00879036	0.00690327	0.206361
cg25700897	0.00444051	0.00793508	0.577221	-0.00106037	0.00446394	0.812809	-0.00846906	0.0063993	0.18924
cg25700908	-0.000145068	0.0104524	0.988959	0.00572685	0.00588006	0.332847	-0.00341071	0.00842939	0.686772
cg25700931	0.0112284	0.00724954	0.125136	0.000931365	0.00407829	0.819906	-0.00883446	0.00584645	0.134476
cg25700938	0.00375136	0.00633647	0.555404	-0.00172445	0.00356463	0.629797	-0.00215218	0.0051101	0.6747
cg25700996	0.00054936	0.00726095	0.939868	-0.000822596	0.00408471	0.840879	0.000562864	0.00585565	0.923649
cg25701032	0.00734553	0.00948563	0.440852	0.000818929	0.00533621	0.878394	-0.0106945	0.00764975	0.165745
cg25701047	-0.0226144	0.0120419	0.0638136	0.00504667	0.00677428	0.458342	0.010164	0.0097113	0.298244
cg25701051	0.00671717	0.0165024	0.685001	0.00410928	0.00928357	0.65915	-0.00702978	0.0133085	0.598725
cg25701076	0.00818359	0.0104848	0.437253	-0.00161692	0.0058983	0.784648	-0.00750778	0.00845554	0.377093
cg25701078	0.0186875	0.0271633	0.493345	-0.0174174	0.0152809	0.257566	-0.0118622	0.021906	0.589577
cg25701100	0.00247138	0.00392401	0.530508	-0.00498935	0.00220748	0.0263648	0.00038227	0.00316454	0.904136
cg25701114	0.00274122	0.0121292	0.821743	-0.0164432	0.00682339	0.0181177	0.00384891	0.00978171	0.69495
cg25701164	0.0072886	0.0286304	0.799666	0.0113922	0.0161062	0.481307	0.0117677	0.0230892	0.611608
cg25701364	0.000112595	0.00724197	0.987632	-0.000240763	0.00407403	0.953013	-0.00622138	0.00584034	0.289783
cg25701417	0.0165838	0.00877132	0.0620731	-0.00995882	0.00493437	0.0467181	-0.0118699	0.00707369	0.0970135
cg25701418	0.00594504	0.00436142	0.176452	-0.00167622	0.00245355	0.49635	-0.00711729	0.0035173	0.0461624
cg25701444	-0.0104665	0.00861062	0.22753	0.00401551	0.00484397	0.409444	0.0147589	0.0069441	0.0364561
cg25701472	-0.00409432	0.00950688	0.667799	0.000786741	0.00534817	0.883398	-0.000710097	0.00766689	0.926425
cg25701517	-0.0100172	0.011962	0.404707	0.00933859	0.00672931	0.168841	0.00814355	0.00964683	0.400945
cg25701564	-0.0161311	0.019398	0.407972	0.00667092	0.0109125	0.542625	0.0147423	0.0156436	0.348667
cg25701596	-0.0100067	0.0196928	0.612672	-0.0032819	0.0110783	0.767765	-0.00310058	0.0158814	0.845676
cg25701617	-0.000756631	0.0087805	0.931533	-0.00411895	0.00493954	0.406689	0.00566304	0.0070811	0.426091
cg25701710	0.00266487	0.0085086	0.754898	-0.00520468	0.00478658	0.279957	0.00322532	0.00686183	0.639532
cg25701735	0.00103954	0.0073409	0.887724	-0.00341801	0.00412968	0.410175	-0.00145608	0.00592012	0.806311
cg25701751	-0.00291654	0.0070187	0.678795	0.00321006	0.00394843	0.418491	0.00202715	0.00566028	0.72113
cg25701781	0.000890429	0.00279443	0.750778	-0.000146627	0.00157203	0.925907	-0.000338709	0.00225359	0.880886
cg25701784	0.0411064	0.0149856	0.00742251	-0.00829117	0.00843028	0.328153	-0.0372465	0.0120853	0.00277169
cg25701856	0.0084697	0.0120022	0.482317	-0.00467355	0.00675192	0.490711	-0.00622495	0.00967925	0.521875
cg25702132	0.00509422	0.0140185	0.717214	-0.0137972	0.00788622	0.0838074	0.00316193	0.0113053	0.780399
cg25702335	-0.0324384	0.026975	0.232495	-0.0113541	0.015175	0.456398	0.0168404	0.0217542	0.441005
cg25702392	0.00527212	0.00652299	0.421211	-0.00183246	0.00366956	0.61881	-0.00402747	0.00526052	0.446032
cg25702480	0.0241786	0.0177894	0.177692	-0.000483901	0.0100076	0.961548	-0.0158979	0.0143464	0.270923
cg25702500	-0.0274205	0.00908774	0.00336433	0.00552093	0.00511238	0.283236	0.0188943	0.00732888	0.0116587
cg25702512	-0.0064851	0.00880035	0.463204	-0.000244672	0.00495071	0.960699	0.00514356	0.00709711	0.470602
cg25702579	-0.00218893	0.00970151	0.822033	0.00426563	0.00545766	0.43663	-0.000795931	0.00782386	0.91921
cg25702587	-0.00918211	0.0117931	0.438377	-0.00411107	0.0066343	0.537133	0.00531479	0.00951063	0.57775
cg25702606	-0.00541577	0.0104413	0.605328	-0.00471143	0.00587385	0.42473	0.00464659	0.00842049	0.58252
cg25702652	0.00358478	0.0127517	0.7793	0.0009888	0.00717357	0.890693	-0.00747563	0.0102837	0.46926
cg25702656	-0.0215804	0.0159203	0.17884	0.0156901	0.00895608	0.0833987	0.0187297	0.012839	0.148303
cg25702768	-0.0803757	0.0600121	0.184035	0.030021	0.0337603	0.376384	0.0302495	0.0483972	0.533629
cg25702780	0.00288445	0.00877411	0.743157	-0.00132116	0.00493594	0.789609	0.000950585	0.00707595	0.893451
cg25702790	-0.0058592	0.00636935	0.360225	-0.00835493	0.00358313	0.0220801	0.00442277	0.00513661	0.391644
cg25702798	0.00538202	0.017092	0.753621	0.00672675	0.00961524	0.486092	-0.00199782	0.013784	0.885103
cg25702826	0.00716674	0.0132911	0.59115	-0.00326293	0.00747703	0.663657	-0.0139195	0.0107187	0.19759
cg25702859	0.0054544	0.0291295	0.851913	0.000746571	0.016387	0.963769	-0.0177145	0.0234917	0.452889
cg25702939	-0.0232761	0.0245719	0.346189	0.0156751	0.0138231	0.25999	0.0295578	0.0198162	0.139506
cg25702940	0.0052476	0.00680389	0.442689	2.06416e-05	0.00382758	0.99571	-0.00274192	0.00548705	0.618572
cg25703002	-0.00666143	0.00879191	0.45074	-0.0018815	0.00494596	0.704588	0.00121396	0.0070903	0.864462
cg25703051	0.0191477	0.0109682	0.0844673	-0.0142005	0.00617024	0.0238131	-0.01355	0.00884538	0.129267
cg25703122	0.00566809	0.00744353	0.448479	0.000488749	0.00418742	0.907358	-0.000133182	0.00600289	0.982351
cg25703168	-0.0030783	0.0136347	0.821923	-0.00216755	0.00767033	0.778179	-0.00203365	0.0109958	0.853711
cg25703213	-0.0128482	0.00748983	0.0899129	0.000934351	0.00421346	0.825038	0.00818065	0.00604023	0.179211
cg25703243	0.00117255	0.00865962	0.892612	0.0127824	0.00487154	0.0103035	0.0047027	0.00698361	0.502525
cg25703309	-0.0119082	0.00747772	0.114987	0.00346548	0.00420665	0.412354	0.00814144	0.00603046	0.180583
cg25703346	0.0132246	0.00504036	0.0103081	-0.00544292	0.00283549	0.0582672	-0.00743028	0.00406484	0.0710668
cg25703361	0.012894	0.0142526	0.368194	0.00343082	0.00801792	0.669811	-0.00688335	0.0114941	0.55086
cg25703407	-0.00520981	0.0113751	0.648122	0.00280927	0.00639918	0.661772	0.00508349	0.00917357	0.580934
cg25703477	-0.0263663	0.0213698	0.220674	0.0229211	0.0120218	0.0599461	0.0210591	0.0172338	0.225099
cg25703479	0.00102615	0.00796921	0.897849	-0.00412945	0.00448314	0.359602	0.00195713	0.00642683	0.761472
cg25703534	0.00472962	0.00780404	0.546098	-0.00805204	0.00439023	0.0701407	0.00172944	0.00629363	0.784143
cg25703541	-0.00323149	0.00780086	0.679736	-0.00332547	0.00438844	0.450679	0.00448118	0.00629107	0.478225
cg25703554	0.000893378	0.00774947	0.908493	0.00133162	0.00435953	0.760769	-0.00425804	0.00624962	0.497516
cg25703567	0.00875077	0.00919567	0.343989	-0.00110197	0.0051731	0.831822	-0.00838239	0.00741592	0.261519
cg25703588	-0.0408836	0.0173778	0.0209509	0.0201844	0.00977599	0.0420003	0.0202744	0.0140144	0.151663
cg25703598	0.00718669	0.00964916	0.458447	-0.00169913	0.00542821	0.755033	-0.0051664	0.00778164	0.508537
cg25703604	-0.00243411	0.0205468	0.905977	0.0180022	0.0115588	0.123079	-0.00124888	0.0165701	0.940098
cg25703747	0.0102809	0.00878367	0.245088	-0.00355126	0.00494132	0.474305	-0.00637929	0.00708366	0.370364
cg25703784	-0.0155514	0.0150988	0.305941	0.0193852	0.00849394	0.024973	0.00737041	0.0121765	0.546595
cg25703843	0.00152246	0.00836374	0.855992	-0.00678339	0.00470509	0.153057	0.00773867	0.006745	0.254469
cg25703861	0.00257046	0.00858632	0.76539	-0.00466671	0.0048303	0.336718	-0.00548065	0.0069245	0.430863
cg25703864	-0.0030795	0.010431	0.768541	0.000716074	0.00586804	0.903164	-0.00467565	0.00841215	0.579794
cg25703937	0.000344674	0.00250257	0.890781	-0.00095469	0.00140784	0.499535	0.000570912	0.00201822	0.777957
cg25704036	0.00309852	0.00646842	0.633153	-0.00167665	0.00363886	0.646145	-0.000840677	0.00521651	0.872352
cg25704045	0.00209535	0.00752085	0.781224	-0.00810259	0.00423091	0.0588437	-0.00297926	0.00606524	0.624549
cg25704068	0.0223051	0.0515431	0.666295	0.0279215	0.028996	0.338308	-0.00528923	0.0415673	0.899047
cg25704110	0.00389541	0.00305059	0.205102	-0.000390748	0.00171613	0.820434	-0.0022851	0.00246017	0.355603
cg25704207	-0.00301939	0.00367684	0.413835	0.000465534	0.00206844	0.822468	0.00380224	0.00296522	0.20323
cg25704220	-0.029492	0.021989	0.183423	0.0244565	0.0123701	0.0512755	-0.00910042	0.0177332	0.609153
cg25704227	0.0137357	0.0177129	0.440218	-0.0221856	0.00996452	0.0286279	-0.00805974	0.0142847	0.574088
cg25704253	0.00246385	0.00872109	0.778234	0.00201511	0.00490612	0.682301	-0.00576024	0.00703319	0.415072
cg25704278	0.0211019	0.0428933	0.624014	-0.0309151	0.02413	0.203612	-0.0314517	0.0345917	0.3658
cg25704407	0.00295269	0.00419744	0.483699	-0.00250339	0.00236131	0.29207	-0.00324539	0.00338506	0.340409
cg25704562	4.26292e-05	0.0110164	0.996922	0.000305257	0.00619736	0.960831	-0.000244704	0.00888426	0.978091
cg25704564	-0.0040707	0.0217157	0.851751	0.000988061	0.0122163	0.935727	8.69973e-05	0.0175128	0.996048
cg25704589	0.0422029	0.0239998	0.0822674	-0.0184325	0.0135013	0.175781	-0.0268566	0.0193548	0.168888
cg25704607	-0.0201659	0.0083478	0.0178465	0.000277128	0.00469612	0.953081	0.0178516	0.00673214	0.0095528
cg25704638	-0.00196186	0.00263738	0.459008	-0.00135241	0.00148368	0.364598	0.000554614	0.00212693	0.79491
cg25704642	-0.00254606	0.0144967	0.861002	0.00941772	0.00815521	0.251404	-0.0107376	0.0116909	0.360979
cg25704749	0.011221	0.0134654	0.407002	0.00100523	0.00757509	0.894742	-0.00823043	0.0108593	0.450598
cg25704768	-0.00356407	0.012714	0.779909	0.0066002	0.00715238	0.358725	0.00357064	0.0102533	0.728519
cg25704769	0.0119188	0.00574003	0.0408744	-0.00200299	0.0032291	0.536724	-0.00780368	0.00462909	0.0955035
cg25704908	-0.00346516	0.0129476	0.789632	0.0102329	0.00728376	0.163699	-0.000603818	0.0104417	0.954022
cg25705148	0.00517121	0.0267382	0.847106	-0.0134422	0.0150418	0.374028	0.00868089	0.0215632	0.688269
cg25705162	-0.0052985	0.0224262	0.813797	0.00626718	0.0126161	0.620639	0.000206881	0.0180858	0.9909
cg25705167	0.0175678	0.0193839	0.367334	-0.013559	0.0109045	0.21713	-0.0118647	0.0156323	0.44996
cg25705208	-0.000439124	0.0174725	0.980008	0.0020169	0.0098293	0.837912	-0.00258094	0.0140908	0.855105
cg25705212	-0.00028002	0.00797656	0.972078	-0.00475224	0.00448728	0.292579	0.00114204	0.00643276	0.85951
cg25705216	0.00938481	0.00925815	0.313612	0.00127632	0.00520824	0.807002	-0.00446651	0.0074663	0.551283
cg25705221	-0.000770688	0.00854426	0.928341	0.00220888	0.00480664	0.647014	-0.00108417	0.00689059	0.875349
cg25705255	0.00902065	0.0135364	0.506962	0.0066602	0.00761503	0.38425	-0.00836246	0.0109166	0.445778
cg25705266	0.0088332	0.008086	0.277741	0.00347413	0.00454884	0.447138	-0.00469451	0.00652101	0.473558
cg25705272	-0.00151155	0.0183747	0.934632	-0.00893201	0.0103369	0.389968	0.0149462	0.0148185	0.316019
cg25705306	0.0233411	0.0189973	0.222594	-0.00574553	0.0106871	0.592248	-0.0155595	0.0153205	0.312705
cg25705309	0.00621579	0.0306375	0.839712	-0.0220619	0.0172353	0.204015	-0.00484577	0.0247078	0.844982
cg25705379	0.00270386	0.0207788	0.896774	-0.0128009	0.0116893	0.276569	-0.00584003	0.0167572	0.72832
cg25705390	-0.00258274	0.00389794	0.509385	0.000477307	0.00219282	0.828209	0.00166094	0.00314352	0.598619
cg25705452	0.00391929	0.00930786	0.674764	-0.00392115	0.00523621	0.456013	0.00806878	0.00750639	0.285452
cg25705464	-0.00546492	0.00367545	0.140749	0.00080021	0.00206765	0.699713	0.00543337	0.00296409	0.070294
cg25705486	0.0398975	0.0250362	0.114739	-0.0269337	0.0140843	0.0592038	-0.0270535	0.0201906	0.183848
cg25705502	0.00547816	0.00841448	0.516777	-0.00635127	0.00473363	0.183257	-0.00482425	0.00678592	0.47908
cg25705508	0.0101237	0.00646714	0.121202	0.00466525	0.00363814	0.203217	-0.00881127	0.00521547	0.0947986
cg25705519	-0.00528697	0.00371851	0.158744	0.00414844	0.00209188	0.0505831	0.00204313	0.00299882	0.497526
cg25705526	0.00347272	0.00367895	0.347875	0.00123816	0.00206962	0.551263	-0.00247624	0.00296692	0.406272
cg25705530	-0.00180874	0.00846774	0.831368	-0.00424925	0.00476359	0.374897	-0.00395358	0.00682887	0.564154
cg25705558	0.00228444	0.00599498	0.704111	-0.00121126	0.00337252	0.720369	0.000836785	0.0048347	0.863001
cg25705573	-0.00512621	0.00824236	0.535649	0.00657653	0.00463681	0.15975	0.00147891	0.00664711	0.824467
cg25705589	-0.000678746	0.0228946	0.976418	0.0139803	0.0128795	0.280783	-0.00455023	0.0184635	0.805932
cg25705682	0.00352214	0.00515111	0.495985	-0.00678365	0.0028978	0.0215751	0.000323085	0.00415415	0.938191
cg25705717	0.0428241	0.0320436	0.184975	-0.00907648	0.0180264	0.615908	-0.0367524	0.0258418	0.158626
cg25705734	0.0211288	0.0202444	0.299591	-0.00441991	0.0113887	0.698914	-0.0319127	0.0163263	0.0539068
cg25705792	0.0407592	0.023569	0.0873758	-0.00683633	0.0132589	0.607471	-0.0506567	0.0190074	0.00920914
cg25705836	-0.00395318	0.00449483	0.381613	0.000973785	0.0025286	0.701119	0.000780319	0.00362489	0.830075
cg25705866	0.007227	0.00833591	0.388398	-0.00162215	0.00468943	0.73026	-0.0054985	0.00672256	0.415691
cg25705880	0.00495726	0.00726553	0.496905	-0.00329381	0.00408728	0.422567	0.000788255	0.00585934	0.893302
cg25705900	0.00273647	0.00338361	0.420922	-0.000140497	0.00190348	0.941334	-0.000880274	0.00272874	0.747795
cg25705936	0.000936807	0.00966775	0.923034	0.00187791	0.00543867	0.73073	0.00366956	0.00779663	0.639089
cg25706012	-0.0411772	0.0245592	0.0972844	0.00963029	0.013816	0.487679	0.0367061	0.0198059	0.0673106
cg25706060	0.00709432	0.00411195	0.0881082	-0.00201704	0.00231321	0.385682	-0.00319928	0.00331611	0.337398
cg25706062	0.00305648	0.00924532	0.741762	0.00394046	0.00520103	0.450767	0.000935965	0.00745596	0.900398
cg25706100	0.0181318	0.0100445	0.0745917	-0.0097517	0.00565061	0.0880205	-0.00550886	0.00810045	0.498309
cg25706135	-0.0106983	0.0115392	0.356485	0.00751547	0.00649144	0.250209	0.00368971	0.00930584	0.692734
cg25706149	-0.00488874	0.0169157	0.77328	0.00671374	0.00951606	0.482418	0.00578563	0.0136418	0.672557
cg25706235	-0.0216988	0.00904859	0.0186727	-0.00145561	0.00509035	0.775608	0.0246967	0.0072973	0.00108134
cg25706257	0.073558	0.0368676	0.0492252	-0.0370528	0.0207402	0.0775802	-0.055917	0.0297322	0.0634385
cg25706281	0.00113991	0.00443313	0.797697	-0.00365139	0.00249389	0.146846	0.00233574	0.00357513	0.515307
cg25706311	-0.00902373	0.0071113	0.207931	0.000868314	0.00400052	0.828689	0.00960635	0.00573496	0.0975997
cg25706329	-0.00496895	0.0117852	0.674362	0.00116518	0.00662986	0.86091	-0.0070804	0.00950427	0.458344
cg25706342	-0.0123407	0.0083997	0.145474	-0.00580025	0.00472532	0.22303	0.0142	0.006774	0.0390331
cg25706358	-0.0252586	0.0135491	0.0657424	0.00645076	0.00762218	0.399754	0.0182891	0.0109268	0.0978504
cg25706390	0.00188322	0.0027326	0.492594	-0.000637579	0.00153725	0.679367	-0.000793925	0.00220373	0.719543
cg25706474	-0.0133242	0.0165491	0.422989	0.0139941	0.00930981	0.136505	0.0128116	0.0133461	0.339805
cg25706478	0.00952108	0.0193524	0.623998	0.00962686	0.0108868	0.379047	-0.0102545	0.0156069	0.512923
cg25706502	-0.00429557	0.00826248	0.604493	0.00511615	0.00464813	0.274139	0.00741311	0.00666334	0.269051
cg25706530	0.00125878	0.00225978	0.578966	1.40686e-05	0.00127126	0.991196	-0.000903033	0.00182242	0.621516
cg25706552	-0.00439922	0.0139307	0.752933	-0.00171132	0.0078368	0.827664	0.000952636	0.0112345	0.932623
cg25706597	-0.00804493	0.00789433	0.311058	-0.000680036	0.00444102	0.878662	0.00879462	0.00636644	0.170776
cg25706683	-0.0171178	0.0149439	0.255228	0.00550302	0.00840679	0.514498	0.0237636	0.0120516	0.0518822
cg25706713	0.0165809	0.0159654	0.301958	0.00349417	0.00898144	0.698217	-0.00937881	0.0128754	0.468353
cg25706716	0.00131815	0.00799533	0.869442	0.00143656	0.00449784	0.750216	-0.00341886	0.00644789	0.597336
cg25706808	0.0111025	0.0187012	0.554303	0.0103284	0.0105205	0.329016	-0.0128211	0.0150817	0.397651
cg25706810	0.00325888	0.00707084	0.646054	-0.00104352	0.00397776	0.793695	0.00318939	0.00570233	0.577419
cg25706861	0.0106375	0.0103037	0.304819	-0.00332797	0.00579645	0.56739	-0.00518278	0.00830953	0.534485
cg25706898	0.00384984	0.00988499	0.697907	-0.00410947	0.00556088	0.461945	-0.00544874	0.00797183	0.49615
cg25706971	-0.0201442	0.0175938	0.255438	0.00321353	0.00989751	0.74622	0.00569575	0.0141886	0.689111
cg25706978	-0.00128652	0.00756975	0.865449	0.0063056	0.00425842	0.142374	0.00224412	0.00610468	0.714081
cg25706990	0.00346676	0.0179412	0.84724	-0.000234083	0.010093	0.981551	0.0141683	0.0144688	0.330244
cg25707005	0.00477363	0.0047436	0.317114	0.0022063	0.00266855	0.410678	-0.00404103	0.00382552	0.293808
cg25707029	-0.00317627	0.00346437	0.361821	-0.00038224	0.00194891	0.844976	0.00265494	0.00279386	0.344666
cg25707057	-0.00364901	0.00281601	0.198549	0.00137449	0.00158417	0.388032	0.00143517	0.00227099	0.529111
cg25707093	-0.00807885	0.0109844	0.464068	0.00158714	0.00617933	0.797918	0.00974798	0.00885841	0.274255
cg25707145	0.00813965	0.0178499	0.64955	0.00630433	0.0100416	0.531805	-0.00839185	0.0143952	0.561463
cg25707189	0.0111367	0.00921174	0.230028	-0.00439715	0.00518214	0.398532	-0.00149098	0.00742888	0.841412
cg25707212	-0.00826153	0.0222094	0.710831	-0.00652033	0.0124941	0.603115	0.000794837	0.0179109	0.964708
cg25707238	0.0264826	0.0164118	0.110314	-0.00794596	0.00923259	0.391856	-0.0187142	0.0132354	0.16103
cg25707253	-0.00382078	0.00311292	0.223062	-0.000838057	0.0017512	0.633478	0.00342023	0.00251044	0.176669
cg25707298	-0.00208268	0.0121702	0.864529	0.00212126	0.00684644	0.757446	0.000532583	0.00981475	0.956853
cg25707387	0.0128607	0.017857	0.473373	-9.3082e-05	0.0100456	0.992629	-0.0203479	0.0144009	0.161318
cg25707394	0.000436857	0.00930477	0.962663	0.00329884	0.00523447	0.530245	0.000265059	0.0075039	0.971905
cg25707429	-0.00809668	0.0179661	0.65338	0.0129132	0.010107	0.204851	0.00184225	0.0144889	0.899123
cg25707465	0.0191722	0.0129394	0.14212	-0.0106043	0.00727918	0.148854	-0.0116677	0.0104351	0.266665
cg25707669	-0.002201	0.00269051	0.41561	0.000340689	0.00151357	0.822449	0.00162927	0.00216978	0.454792
cg25707716	0.002697	0.01006	0.789278	-0.000845225	0.00565933	0.881631	-0.00401903	0.00811296	0.621607
cg25707722	0.00216831	0.00310121	0.486347	0.00103502	0.00174461	0.554577	-0.00075331	0.00250099	0.763994
cg25707727	-0.00783307	0.0175025	0.655623	0.00285814	0.00984616	0.77231	-0.00054228	0.014115	0.969444
cg25707745	0.0107224	0.0175365	0.542545	0.00674621	0.0098653	0.495941	0.000127784	0.0141424	0.992812
cg25707767	-0.0210823	0.0229894	0.361712	-0.00439047	0.0129328	0.735084	0.00296329	0.0185399	0.873392
cg25707805	0.0302949	0.0287734	0.295381	-0.0217398	0.0161867	0.182826	-0.00637098	0.0232045	0.784322
cg25707924	0.00340038	0.00643405	0.598531	-0.00488644	0.00361953	0.180593	0.00217383	0.00518879	0.676311
cg25707951	0.00261043	0.0150618	0.862816	-0.00447313	0.00847313	0.598931	-0.000403807	0.0121467	0.973558
cg25707994	-0.00489535	0.00362125	0.180014	0.00201144	0.00203716	0.326262	0.00292337	0.00292039	0.319657
cg25708069	-0.00309747	0.00341285	0.366661	0.000743547	0.00191993	0.699518	0.00202291	0.00275232	0.464372
cg25708189	-0.0226523	0.015546	0.14877	0.00926508	0.00874552	0.292415	0.00746219	0.0125372	0.553288
cg25708328	-0.00874718	0.00980472	0.374837	0.0051037	0.00551572	0.357429	0.0129655	0.00790709	0.104757
cg25708364	0.00161012	0.0135329	0.905574	0.0111363	0.00761303	0.147213	0.00546781	0.0109137	0.617663
cg25708397	-0.00639224	0.00783479	0.41685	0.000260668	0.00440753	0.952978	0.00518351	0.00631843	0.414295
cg25708399	-0.0119664	0.0102264	0.245209	0.00155326	0.00575292	0.787818	0.00876011	0.00824712	0.291152
cg25708403	0.0135694	0.0146027	0.355396	-0.00733505	0.00821485	0.374431	-0.00515487	0.0117764	0.662694
cg25708442	-0.000684196	0.00564315	0.903784	0.000868398	0.0031746	0.785097	0.00308375	0.00455096	0.499862
cg25708455	0.0173766	0.0132525	0.193324	-0.00840855	0.00745532	0.262553	-0.0112994	0.0106876	0.293395
cg25708538	0.0340723	0.010605	0.00185718	-0.0198058	0.00596592	0.00132823	-0.0238631	0.00855247	0.00650168
cg25708695	-0.0169623	0.0153802	0.273198	0.0125736	0.00865227	0.149847	0.0199432	0.0124035	0.111572
cg25708721	0.0221834	0.020195	0.275106	-0.0318163	0.0113609	0.00631481	-0.00690645	0.0162864	0.672592
cg25708738	-0.00722169	0.0133448	0.589811	0.01303	0.0075072	0.0862469	-9.03241e-05	0.010762	0.993323
cg25708755	-0.0227821	0.0496313	0.647386	0.0066143	0.0279205	0.813306	0.0087799	0.0400255	0.826897
cg25708777	0.0148841	0.0107646	0.17038	-0.0080529	0.0060557	0.18714	-0.0130969	0.00868118	0.135095
cg25708815	0.000744676	0.00984985	0.939913	-0.0117653	0.00554111	0.0366377	0.00686115	0.00794348	0.390159
cg25708827	-0.00228725	0.00267382	0.394721	0.00157975	0.00150418	0.296584	0.00110464	0.00215632	0.609785
cg25708850	-0.0250525	0.0145206	0.0881055	-0.00108979	0.00816867	0.894184	0.019445	0.0117102	0.100496
cg25708912	0.0139721	0.0105599	0.189339	0.00121109	0.00594055	0.838944	-0.0102276	0.0085161	0.233099
cg25708969	-0.00847331	0.00830914	0.310737	-0.00212417	0.00467437	0.650678	0.0172781	0.00670097	0.0116465
cg25708981	-0.00118752	0.0176024	0.946371	-0.0111675	0.00990239	0.262597	0.0135836	0.0141956	0.341336
cg25708982	0.0105876	0.010832	0.331128	-0.00597784	0.00609366	0.32938	-0.00660967	0.00873559	0.451359
cg25708990	0.00168428	0.0109537	0.87816	-0.0176045	0.00616209	0.00537685	0.00439678	0.0088337	0.619961
cg25709050	0.00823631	0.00957608	0.392157	0.00382706	0.0053871	0.479393	-0.0115377	0.0077227	0.138878
cg25709073	-0.00810862	0.0143194	0.572703	0.0101968	0.00805548	0.209036	0.00846353	0.011548	0.465635
cg25709146	-0.00449988	0.00916703	0.624779	0.00542921	0.00515699	0.295422	-0.00220143	0.00739282	0.766598
cg25709222	0.0117979	0.0185686	0.526897	-0.00165415	0.0104459	0.874554	-0.0191743	0.0149748	0.203875
cg25709244	0.00316905	0.0074491	0.671601	-0.00316978	0.00419055	0.451494	-0.00376089	0.00600738	0.532963
cg25709273	0.00198993	0.0179008	0.911748	0.0106634	0.0100702	0.292643	0.00447619	0.0144362	0.75727
cg25709335	-0.0112191	0.011616	0.336868	0.00113094	0.00653467	0.863009	0.00403219	0.0093678	0.667971
cg25709441	0.0013115	0.00363425	0.719091	0.000766988	0.00204447	0.708482	-0.000206962	0.00293087	0.94387
cg25709481	0.0390863	0.0328151	0.236926	-0.0290444	0.0184604	0.119355	-0.0365289	0.0264639	0.171105
cg25709502	0.00928057	0.0123272	0.453617	-0.00278899	0.00693474	0.688564	-0.00912512	0.00994133	0.36127
cg25709679	0.00454212	0.0150096	0.762924	0.00410768	0.00844378	0.627884	-0.00783531	0.0121046	0.519183
cg25709703	-0.00566619	0.00807358	0.484709	-0.00595277	0.00454186	0.193507	0.00660356	0.006511	0.313358
cg25709722	-0.0244811	0.0179342	0.175839	0.0209248	0.010089	0.041104	0.0139692	0.0144632	0.336864
cg25709738	-0.00670502	0.00248328	0.00836437	0.00124754	0.00139699	0.37437	0.00450541	0.00200266	0.0270512
cg25709789	-0.00940549	0.0117594	0.42604	-0.00307687	0.00661534	0.643042	0.00858203	0.00948346	0.368051
cg25709805	3.68562e-06	0.00304019	0.999036	0.00167602	0.00171029	0.329884	-0.00227908	0.00245179	0.355233
cg25709824	-0.0116427	0.00741669	0.120177	0.00471061	0.00417232	0.262068	0.00860741	0.00598124	0.153804
cg25709852	-0.000216407	0.0121524	0.985834	0.00755045	0.00683642	0.272517	0.00411916	0.00980038	0.675322
cg25709906	0.0083106	0.00916165	0.366914	-0.0039734	0.00515396	0.44288	-0.00737413	0.00738848	0.321084
cg25709921	0.000611294	0.00359669	0.865445	-0.000136427	0.00202335	0.946401	-0.000356484	0.00290058	0.902476
cg25709972	0.00387498	0.00339351	0.25671	-0.00271794	0.00190904	0.15819	-0.000101487	0.00273672	0.970505
cg25709978	-0.0085231	0.0107249	0.428998	0.000381135	0.00603335	0.949778	0.00190337	0.00864914	0.826348
cg25710008	-0.00887943	0.0545386	0.871054	-0.0477743	0.0306811	0.123157	0.0130267	0.0439831	0.767819
cg25710010	0.0186569	0.0277523	0.503237	-0.012141	0.0156123	0.43893	-0.019234	0.022381	0.392544
cg25710107	0.01473	0.0150651	0.33097	-0.012614	0.008475	0.140352	-0.0152017	0.0121494	0.214283
cg25710122	0.0110934	0.0122117	0.366224	0.000132574	0.00686982	0.984649	-0.0137981	0.00984826	0.164834
cg25710140	0.0198234	0.0137543	0.153187	-0.0225603	0.00773757	0.00453703	-0.00520783	0.0110922	0.639912
cg25710178	0.00196074	0.00376165	0.603552	-0.00263738	0.00211615	0.216073	1.07624e-05	0.00303361	0.997178
cg25710214	0.00666675	0.00931776	0.476268	-0.00023723	0.00524178	0.964008	-0.00618086	0.00751438	0.413072
cg25710235	-0.000203847	0.00482881	0.966427	0.00209946	0.00271649	0.441749	-0.000865301	0.00389423	0.824691
cg25710298	-0.0258151	0.0216542	0.236519	4.87985e-05	0.0121817	0.996813	0.0140371	0.0174632	0.423748
cg25710351	0.00154212	0.00369351	0.677349	-0.00256252	0.00207782	0.220873	-0.00160156	0.00297866	0.592206
cg25710357	-0.0013049	0.00389647	0.738531	-0.000631395	0.00219199	0.774012	0.00285466	0.00314233	0.366208
cg25710520	0.000647286	0.00305436	0.832675	0.00209827	0.00171826	0.225401	-0.00192024	0.00246322	0.437812
cg25710630	-0.00971792	0.00816199	0.237113	0.00508138	0.00459159	0.271559	0.00868487	0.0065823	0.190569
cg25710677	-0.0020507	0.00378178	0.589059	0.00169798	0.00212747	0.427024	0.00337223	0.00304984	0.271973
cg25710704	-0.0137385	0.0127286	0.283487	-0.00223282	0.00716057	0.75594	0.00281924	0.0102651	0.784256
cg25710709	0.0382448	0.0206035	0.0668861	-0.0128976	0.0115907	0.268949	-0.0402994	0.0166158	0.0174099
cg25710753	-0.0309951	0.0216518	0.155948	0.0252503	0.0121804	0.0411981	0.0200016	0.0174613	0.255225
cg25710796	-0.00867659	0.0157246	0.582545	-0.00180647	0.00884601	0.838675	0.014935	0.0126812	0.242193
cg25710809	-0.00832492	0.0166772	0.618942	-0.011501	0.00938189	0.223631	0.00771638	0.0134495	0.567664
cg25710815	-0.00399995	0.00439097	0.364897	0.000878783	0.00247017	0.722903	0.00396314	0.00354113	0.266218
cg25710854	0.00356355	0.00810388	0.661246	0.00110956	0.0045589	0.808295	-0.00930151	0.00653544	0.158326
cg25710913	-0.00176034	0.0104431	0.866539	-0.004635	0.00587482	0.432331	0.004258	0.00842188	0.614454
cg25711003	0.00977134	0.0139002	0.483998	-0.0051004	0.00781966	0.515998	-0.00658928	0.0112099	0.558219
cg25711056	-0.0184068	0.0132326	0.167851	-0.00541701	0.00744412	0.468803	0.0159133	0.0106715	0.139613
cg25711078	-0.00407543	0.00369817	0.273567	0.00134373	0.00208044	0.520092	0.00493931	0.00298242	0.10138
cg25711079	0.00457857	0.00343881	0.186604	-0.00168743	0.00193453	0.38552	-0.00321283	0.00277326	0.249902
cg25711239	0.000347499	0.0161636	0.982898	-0.00597825	0.00909298	0.512663	-0.00239135	0.0130353	0.85488
cg25711246	-0.00623754	0.00968667	0.521354	-0.00244495	0.00544931	0.65481	9.13434e-05	0.00781189	0.990698
cg25711254	0.00033081	0.0097552	0.973028	0.00664136	0.00548786	0.229561	-0.00127834	0.00786715	0.871305
cg25711278	-0.00268016	0.010253	0.794414	0.00327298	0.00576788	0.571904	0.00655245	0.00826857	0.430303
cg25711358	-0.0387554	0.0111812	0.000830359	-0.000108729	0.00629009	0.986249	0.033213	0.00901719	0.000403897
cg25711368	-0.00658959	0.0106914	0.539313	-0.0040387	0.00601452	0.503729	0.00705792	0.00862214	0.415315
cg25711375	-0.00871861	0.00726035	0.233144	0.012567	0.00408436	0.0028147	0.00144946	0.00585516	0.805078
cg25711407	-0.000153936	0.0162252	0.992452	0.000872251	0.00912763	0.924094	-0.00557028	0.013085	0.671402
cg25711411	-0.0106357	0.0111603	0.343298	0.00795481	0.00627833	0.208607	0.00211495	0.00900033	0.814785
cg25711529	-0.0120242	0.0140613	0.394883	0.00412468	0.00791027	0.603421	0.014897	0.0113398	0.192486
cg25711536	-0.0144038	0.0151702	0.345068	0.015416	0.00853412	0.0743956	0.0106441	0.0122341	0.386734
cg25711558	0.00500728	0.00975912	0.609221	-0.00753824	0.00549007	0.173343	-0.00152458	0.00787031	0.846863
cg25711575	0.00334907	0.00621084	0.591138	0.00170815	0.00349396	0.626182	-0.00657596	0.00500878	0.192755
cg25711665	-0.0241385	0.0160912	0.137292	0.0156831	0.00905222	0.0868095	0.0132977	0.0129769	0.3084
cg25711701	-0.00329206	0.00921305	0.721734	-0.00397211	0.00518287	0.445566	0.00040455	0.00742993	0.956705
cg25711723	0.00629466	0.0176158	0.72173	0.00852992	0.0099099	0.391798	-0.000251042	0.0142064	0.985943
cg25711726	0.00425903	0.00609605	0.486676	-1.67619e-05	0.00342938	0.996112	-0.000937635	0.00491621	0.849197
cg25711779	0.00036885	0.0116748	0.97487	-0.00221659	0.00656775	0.736576	-0.00201012	0.00941523	0.831451
cg25711786	0.00417814	0.00619174	0.501639	0.00178116	0.00348321	0.610428	-0.000876364	0.00499338	0.8611
cg25711950	0.035683	0.0226341	0.118622	-0.0278407	0.012733	0.0315271	-0.0370454	0.0182534	0.0455356
cg25711956	0.000726304	0.00298697	0.808469	0.0023664	0.00168034	0.162695	-0.00126979	0.00240887	0.599475
cg25711997	-0.00728021	0.00516139	0.162037	0.00210661	0.00290358	0.470125	0.00251072	0.00416244	0.547992
cg25712015	0.00269401	0.0119308	0.821897	-0.00487508	0.00671179	0.469622	0.000189401	0.00962171	0.984341
cg25712031	0.0101346	0.0141534	0.47592	-0.0153015	0.00796209	0.0579828	-0.00447749	0.0114141	0.695835
cg25712085	0.00196631	0.00768222	0.798604	-0.010085	0.00432169	0.0219794	0.00642786	0.00619538	0.302434
cg25712108	0.0089756	0.00577051	0.12356	-0.00130258	0.00324625	0.689238	-0.00478428	0.00465367	0.306836
cg25712127	-0.000792691	0.0219363	0.971259	-0.0109842	0.0123404	0.375926	0.00587517	0.0176907	0.740627
cg25712246	-0.00597208	0.00265126	0.0268643	-0.00251504	0.00149149	0.095412	0.00831059	0.00213813	0.000200637
cg25712344	-0.00285224	0.00975752	0.770761	0.0034542	0.00548917	0.530856	0.00485132	0.00786903	0.539207
cg25712398	0.0074826	0.0123651	0.546699	0.00322156	0.00695608	0.644456	0.00019195	0.00997192	0.984688
cg25712567	-0.00609767	0.0181723	0.73804	-0.00374576	0.010223	0.714973	0.00488708	0.0146552	0.7396
cg25712611	-0.00571922	0.0143991	0.692222	-0.00311554	0.00810035	0.701481	0.00460892	0.0116123	0.692436
cg25712735	-0.00234614	0.0029041	0.421419	0.00424144	0.00163372	0.0111049	0.0022284	0.00234203	0.344058
cg25712753	0.00555813	0.00964822	0.566085	0.000300665	0.00542768	0.955954	-0.000319491	0.00778088	0.967344
cg25712758	0.00497525	0.00984716	0.614692	0.00313786	0.0055396	0.572586	-0.00282647	0.00794131	0.722783
cg25712763	-0.0138659	0.011528	0.232395	0.00489657	0.00648519	0.452313	0.00264756	0.00929688	0.776506
cg25712819	0.03181	0.0105699	0.00344344	-0.0131769	0.00594618	0.0293611	-0.0183084	0.00852418	0.0345741
cg25712921	-0.204353	0.116279	0.0824426	0.0287715	0.0654135	0.661169	0.0931392	0.0937738	0.323416
cg25712981	-0.0285498	0.0215374	0.188528	0.00417862	0.012116	0.731034	0.013557	0.017369	0.43725
cg25712984	-0.00622178	0.00900866	0.49167	0.00433483	0.00506789	0.394761	0.00708334	0.0072651	0.332336
cg25712985	0.00314733	0.00879358	0.721296	-0.00138073	0.0049469	0.780838	0.00111902	0.00709165	0.874993
cg25712987	0.00783956	0.00837418	0.351844	-0.00949429	0.00471096	0.0470265	-0.00846559	0.00675342	0.213452
cg25713048	0.000124598	0.00249001	0.960209	0.000820406	0.00140078	0.559642	-0.00183763	0.00200809	0.362719
cg25713094	1.55288e-05	0.00882825	0.998601	-0.00615921	0.0049664	0.218323	0.00430819	0.00711961	0.546714
cg25713113	-0.00461586	0.00752162	0.541066	-0.00546014	0.00423135	0.20041	0.00307312	0.00606587	0.61373
cg25713128	-0.00549865	0.0269939	0.839075	0.01307	0.0151856	0.391833	0.0149555	0.0217694	0.493956
cg25713141	0.0140849	0.00973025	0.151425	-0.0079855	0.00547383	0.148292	-0.00898637	0.00784704	0.255343
cg25713185	0.00861474	0.00320282	0.00860629	-0.00175154	0.00180177	0.333749	-0.00741484	0.00258294	0.00516792
cg25713214	0.00290084	0.0212279	0.891629	-0.00354587	0.0119419	0.767248	-0.0107265	0.0171194	0.532619
cg25713243	0.0130677	0.0132643	0.327334	0.000846269	0.00746195	0.909972	-0.019371	0.0106971	0.0736944
cg25713309	-0.00527611	0.00261935	0.047142	0.00258111	0.00147354	0.0834429	0.00370602	0.0021124	0.0829635
cg25713346	0.00688815	0.00467947	0.144715	0.000681129	0.00263247	0.79646	-0.00296156	0.00377379	0.434769
cg25713365	-0.00812734	0.0179724	0.652268	0.0103602	0.0101105	0.308413	0.000953261	0.014494	0.947716
cg25713370	0.12141	0.066541	0.0715764	-0.0700223	0.0374332	0.0648426	-0.0353924	0.0536625	0.511334
cg25713411	-0.00314088	0.0044398	0.48123	-0.0062964	0.00249764	0.0135716	0.0012136	0.00358051	0.735486
cg25713524	0.000696285	0.0076137	0.927349	-0.00038876	0.00428315	0.927893	0.00385456	0.00614012	0.531841
cg25713558	0.0120433	0.008355	0.153134	-0.00752543	0.00470017	0.113066	-0.00779899	0.00673795	0.250322
cg25713625	0.0223477	0.0152108	0.14547	-0.0221092	0.00855695	0.0114815	-0.0158877	0.0122668	0.198766
cg25713657	-0.0259307	0.0247833	0.29839	-0.00162968	0.0139421	0.907223	0.0318143	0.0199867	0.115148
cg25713684	-0.00545238	0.00446841	0.225761	-0.00107442	0.00251374	0.670154	0.00366949	0.00360358	0.31143
cg25713705	-0.0130696	0.0142861	0.362858	0.0111157	0.00803673	0.170255	0.00533386	0.0115211	0.644573
cg25713736	-0.00145627	0.0344115	0.966343	0.00984328	0.0193585	0.612438	-0.00137191	0.0277514	0.960688
cg25713737	0.0316898	0.0139704	0.025842	-0.0168686	0.00785914	0.0346938	-0.0160721	0.0112665	0.157376
cg25713793	-0.00315328	0.0153342	0.837566	-0.00879357	0.00862639	0.310915	0.00883777	0.0123664	0.476778
cg25713821	0.00331287	0.00199117	0.0998384	-0.00120065	0.00112015	0.286812	-0.00179233	0.00160579	0.267498
cg25713841	0.00503995	0.00964371	0.602602	0.00129277	0.00542514	0.812228	0.000418272	0.00777724	0.957235
cg25714009	0.0193686	0.00786107	0.0157598	-0.00640545	0.00442231	0.151173	-0.0119656	0.00633962	0.0625147
cg25714012	0.0124041	0.0149769	0.409866	-0.00227415	0.00842535	0.787878	-0.0053101	0.0120782	0.661311
cg25714057	-0.028355	0.0182211	0.123386	0.0217658	0.0102504	0.0366269	0.016588	0.0146945	0.262135
cg25714060	-0.0024204	0.00875099	0.78277	-0.00277546	0.00492294	0.574387	-0.00300053	0.0070573	0.671789
cg25714069	-0.000647219	0.00387033	0.867589	0.00153619	0.00217728	0.482394	-0.000835852	0.00312125	0.789507
cg25714096	0.0130606	0.0106584	0.223817	-0.00419701	0.00599598	0.485857	-0.00772097	0.00859557	0.371589
cg25714109	-0.00818639	0.0138845	0.55702	0.00669343	0.00781086	0.393888	-0.00158375	0.0111973	0.887857
cg25714134	-0.00889884	0.0141777	0.531907	-0.0033977	0.0079758	0.671184	-0.000996666	0.0114337	0.930742
cg25714147	0.0076333	0.0144567	0.598867	0.00118317	0.00813273	0.884674	-0.00966149	0.0116587	0.409599
cg25714154	-0.00958391	0.00915399	0.298084	0.00181842	0.00514965	0.724876	0.00669441	0.00738231	0.367066
cg25714208	0.0102171	0.0148101	0.492152	-0.0120753	0.00833156	0.15092	-0.0128353	0.0119437	0.285572
cg25714218	0.00469456	0.00940653	0.619016	-0.00272809	0.00529172	0.607515	-0.0063074	0.00758597	0.408045
cg25714252	-0.00431666	0.0120082	0.720131	0.00603955	0.00675532	0.373823	-0.0030417	0.00968412	0.754221
cg25714306	-0.000689565	0.00705324	0.922349	0.00176918	0.00396786	0.65682	0.00380752	0.00568814	0.505068
cg25714323	-0.0131712	0.0238748	0.582615	0.015446	0.013431	0.253358	0.0169618	0.019254	0.380831
cg25714326	0.00707167	0.0146485	0.63051	0.000277325	0.00824065	0.973233	-0.00168995	0.0118134	0.886587
cg25714381	-0.0103705	0.00496126	0.0395793	0.00448028	0.002791	0.112146	0.0106072	0.00400105	0.00956854
cg25714392	-0.00322241	0.00288142	0.266572	0.000802083	0.00162096	0.622005	0.00209865	0.00232374	0.369007
cg25714432	-0.0366987	0.0215251	0.0918605	0.0141955	0.0121091	0.244351	0.0294905	0.0173591	0.0930047
cg25714526	0.0100181	0.0181704	0.582846	0.0133238	0.0102219	0.19594	-0.0018924	0.0146537	0.89755
cg25714573	-0.00307108	0.00493867	0.535709	0.00303165	0.00277829	0.27827	-0.00321905	0.00398283	0.421213
cg25714606	0.00896761	0.0156492	0.56813	-0.00320393	0.00880355	0.71681	0.00300009	0.0126204	0.812672
cg25714610	-0.0195129	0.00700142	0.00656099	0.00397692	0.0039387	0.315503	0.00896584	0.00564635	0.116022
cg25714649	0.00235976	0.00639938	0.713232	-0.00247584	0.00360002	0.493496	0.00361839	0.00516083	0.485139
cg25714766	0.00301218	0.00669461	0.653898	-0.00569827	0.0037661	0.133978	-0.000524164	0.00539891	0.922886
cg25714774	-0.00445375	0.0117789	0.70629	0.0119731	0.00662632	0.0743159	0.00037707	0.00949919	0.968429
cg25714798	-0.000410623	0.00903639	0.963862	0.00395312	0.00508349	0.438941	-0.000654979	0.00728746	0.928596
cg25714800	-0.0189074	0.012415	0.131485	0.00149203	0.00698418	0.831347	0.0234836	0.0100122	0.0213307
cg25714826	-0.00155116	0.0059283	0.794221	-0.000663633	0.00333501	0.842746	0.000965726	0.00478092	0.840403
cg25714850	0.000776866	0.00255816	0.762113	-1.20894e-05	0.00143911	0.993317	-0.000189334	0.00206305	0.927094
cg25714889	0.0246571	0.0124704	0.0512538	-0.00625596	0.00701529	0.375039	-0.0298145	0.0100568	0.00393203
cg25714927	-0.00179495	0.0181727	0.921552	0.0106085	0.0102232	0.302357	0.00626695	0.0146555	0.670011
cg25714956	0.00355955	0.0297023	0.904892	-0.0153477	0.0167092	0.360949	-0.020364	0.0239536	0.397635
cg25714963	0.0231287	0.0234631	0.327054	-0.00853348	0.0131994	0.519693	-0.0104413	0.018922	0.582529
cg25715035	0.00454777	0.012572	0.718446	0.00503936	0.0070725	0.478089	0.00187145	0.0101388	0.853996
cg25715073	-0.00810238	0.0096102	0.401537	0.00177509	0.00540629	0.743464	0.00812837	0.00775021	0.297246
cg25715124	0.0147776	0.0187864	0.433697	0.009227	0.0105685	0.385085	-0.0151364	0.0151505	0.320597
cg25715134	0.021558	0.0142142	0.133065	0.00422385	0.0079963	0.598719	-0.0290732	0.0114631	0.0130333
cg25715256	-0.0100575	0.00903525	0.268787	-0.000270738	0.00508285	0.957646	0.00487256	0.00728655	0.505495
cg25715273	-0.00130447	0.00841448	0.877167	-0.00197697	0.00473363	0.677261	-0.000890202	0.00678592	0.89594
cg25715276	0.0152044	0.0218839	0.489092	-0.0184918	0.012311	0.136787	-0.0145284	0.0176484	0.412692
cg25715278	-0.00234913	0.00903614	0.795515	0.000682944	0.00508335	0.893444	-0.00297907	0.00728726	0.683711
cg25715328	0.00141156	0.00312729	0.652874	-0.00192936	0.00175928	0.275881	-0.00013567	0.00252203	0.957225
cg25715429	0.00185726	0.0114756	0.871812	0.0106619	0.0064557	0.102317	-0.00336903	0.00925459	0.716733
cg25715438	0.0100054	0.00752937	0.187456	-0.00581119	0.00423571	0.173689	-0.00834465	0.00607212	0.172975
cg25715452	0.0178974	0.0113356	0.118081	-0.0148017	0.00637692	0.0226733	-0.00454653	0.00914167	0.620232
cg25715462	-0.00487989	0.011281	0.666419	0.0114452	0.00634624	0.0748587	0.00196142	0.00909768	0.829819
cg25715498	0.0106324	0.010204	0.300375	-0.00751045	0.00574033	0.194276	-0.00597293	0.00822908	0.469936
cg25715539	-0.0193568	0.0157378	0.222106	0.00632108	0.0088534	0.4772	0.00967925	0.0126918	0.447792
cg25715588	0.0110439	0.0164121	0.502828	-0.010404	0.00923277	0.262977	-0.0102932	0.0132357	0.438913
cg25715601	0.0133888	0.00875446	0.129886	-0.00559548	0.00492489	0.259081	-0.00770715	0.0070601	0.278072
cg25715665	-0.00743016	0.0143386	0.60567	0.00392596	0.00806631	0.627716	0.0114069	0.0115635	0.326709
cg25715721	0.0174425	0.00833817	0.0394329	-0.00338936	0.0046907	0.471928	-0.0117052	0.00672438	0.085352
cg25715740	0.0190365	0.0171579	0.270348	0.00374304	0.00965233	0.699144	-0.00177607	0.0138371	0.898171
cg25715779	-0.000318581	0.00554626	0.954329	-6.83061e-05	0.00312009	0.982585	-0.00300076	0.00447283	0.504112
cg25715827	-0.0199414	0.0251801	0.430595	0.021502	0.0141653	0.13274	0.0117148	0.0203067	0.565536
cg25715884	0.000720504	0.00839318	0.931792	-0.00324477	0.00472165	0.49382	0.00258202	0.00676874	0.703812
cg25715909	-0.00842063	0.0142531	0.556226	-0.00331015	0.00801817	0.68077	0.00542516	0.0114945	0.638151
cg25715949	-0.00410446	0.0119922	0.732999	0.00215445	0.00674629	0.750242	0.00192217	0.00967118	0.842931
cg25715964	0.00568412	0.00884257	0.522075	0.00423714	0.00497446	0.39673	-0.00310316	0.00713115	0.664552
cg25716013	0.00467176	0.041989	0.911671	0.0284182	0.0236213	0.232287	-0.0248211	0.0338624	0.465576
cg25716102	-0.0102203	0.00786987	0.197574	0.00516232	0.00442726	0.246863	0.010525	0.00634672	0.100935
cg25716149	-0.00648433	0.0111445	0.562214	0.00672281	0.00626943	0.286613	0.00545736	0.00898757	0.545329
cg25716286	0.00329873	0.00222088	0.141156	-0.000122078	0.00124937	0.922391	-0.00188798	0.00179104	0.294813
cg25716307	-0.00047011	0.00817153	0.954258	-0.00570787	0.00459696	0.217777	0.00374461	0.00658999	0.571379
cg25716314	0.00470827	0.0141772	0.74063	0.00625267	0.00797549	0.435228	-0.00216436	0.0114333	0.850307
cg25716376	0.00117573	0.0102947	0.909343	-0.00459298	0.00579137	0.429944	-0.00170661	0.00830225	0.837627
cg25716415	0.00468316	0.0101332	0.645147	-0.00209717	0.00570049	0.713868	-0.00718286	0.00817197	0.381899
cg25716428	-0.0133726	0.0169127	0.431328	-0.00524393	0.00951435	0.58297	0.00995889	0.0136393	0.467301
cg25716514	0.0150589	0.00767188	0.0529311	-0.00147065	0.00431588	0.734131	-0.01661	0.00618705	0.00872781
cg25716560	0.0208303	0.008054	0.0114028	0.00318468	0.00453084	0.484045	-0.0183742	0.00649521	0.0058257
cg25716565	0.0318757	0.0273235	0.246634	-0.0218827	0.0153711	0.158215	-0.0167942	0.0220353	0.44808
cg25716623	-0.00342501	0.0139288	0.806358	0.0088859	0.00783578	0.259976	-0.0015137	0.011233	0.893124
cg25716641	-0.00866838	0.0118056	0.464809	0.00995234	0.00664131	0.137695	0.00648872	0.00952068	0.497383
cg25716657	-0.0124417	0.00624901	0.0496951	0.00606756	0.00351543	0.0879845	0.00798234	0.00503956	0.116922
cg25716691	-0.0147341	0.0251676	0.559803	0.00320158	0.0141582	0.821644	0.0017052	0.0202966	0.933243
cg25716692	0.0118307	0.0073535	0.111357	-0.00319916	0.00413677	0.441462	-0.00979234	0.00593029	0.102379
cg25716740	6.44103e-05	0.00252032	0.979671	-0.000743743	0.00141783	0.60125	0.000673672	0.00203253	0.741124
cg25716814	-5.07044e-05	0.00293413	0.986253	0.00298464	0.00165062	0.0741127	0.000140136	0.00236625	0.952914
cg25716820	0.00704948	0.0161856	0.664274	-0.00343558	0.00910533	0.70688	-0.0181003	0.013053	0.169166
cg25716846	-0.000199187	0.00241537	0.93447	-0.00102164	0.00135879	0.454201	0.00130457	0.00194789	0.504842
cg25716847	0.0111376	0.0267853	0.678596	0.0116823	0.0150683	0.440319	-0.0148824	0.0216012	0.492724
cg25716871	0.000245783	0.00289787	0.932608	0.000132172	0.00163022	0.935572	-0.0012809	0.00233701	0.585065
cg25716894	-0.0107367	0.00973698	0.27328	0.0003745	0.00547762	0.945652	0.0114353	0.00785246	0.149002
cg25716956	-0.0117616	0.0117088	0.317984	0.00781382	0.00658686	0.238819	0.0150945	0.00944262	0.113631
cg25717032	-0.00163024	0.0135209	0.904315	0.00192075	0.00760629	0.801248	0.00392403	0.010904	0.719837
cg25717071	-0.00988949	0.00811588	0.226392	-0.00160283	0.00456565	0.726411	0.0127399	0.00654511	0.0549017
cg25717113	-0.00855587	0.0249811	0.732825	0.0248792	0.0140533	0.0802554	0.0336602	0.0201462	0.0984399
cg25717182	0.00498799	0.00434092	0.253753	0.0005896	0.00244202	0.809796	-0.00334256	0.00350077	0.342382
cg25717210	-0.000997429	0.0106998	0.925948	0.000725571	0.00601923	0.904338	-0.00339836	0.0086289	0.694689
cg25717214	0.00708833	0.00743703	0.343235	-0.000596778	0.00418376	0.886911	-0.00806477	0.00599765	0.182314
cg25717239	-0.00171946	0.00435608	0.694034	0.00152978	0.00245054	0.534127	0.000596617	0.00351299	0.865546
cg25717260	-0.00934631	0.0208226	0.654679	0.00330824	0.0117139	0.778308	-0.00668628	0.0167925	0.691503
cg25717295	-0.00652004	0.0133057	0.625383	0.0105787	0.00748523	0.161227	0.00470564	0.0107305	0.662115
cg25717403	-0.00488829	0.00282379	0.0870605	-0.000347842	0.00158854	0.827199	0.00570281	0.00227726	0.0141818
cg25717438	-0.00347237	0.00497603	0.487195	0.00146886	0.00279931	0.601142	-0.00161589	0.00401296	0.688204
cg25717470	-0.00375737	0.00841031	0.656186	0.00299663	0.00473129	0.528196	0.00435961	0.00678256	0.522104
cg25717473	0.00836204	0.0098872	0.40007	-0.00627725	0.00556212	0.262254	0.000744465	0.00797361	0.925832
cg25717502	0.00526497	0.00278507	0.0621087	-0.00179312	0.00156676	0.25564	-0.00333466	0.00224604	0.141327
cg25717569	0.0106586	0.00964553	0.272266	-0.0101781	0.00542617	0.0641241	-0.00358074	0.00777871	0.646458
cg25717578	-0.0156415	0.0324139	0.630653	-0.00350035	0.0182347	0.848231	-0.00453034	0.0261405	0.862822
cg25717590	0.00133148	0.00823148	0.871883	-0.000812007	0.00463068	0.861219	0.00498905	0.00663834	0.454397
cg25717658	0.0134618	0.00895529	0.136489	0.00206928	0.00503787	0.682293	-0.00859084	0.00722206	0.237544
cg25717799	0.00378867	0.00219054	0.0873383	-0.000374547	0.0012323	0.761916	-0.00480757	0.00176657	0.00788384
cg25717823	-0.0187191	0.0153438	0.225847	0.0131076	0.00863179	0.132592	0.00358257	0.0123741	0.772888
cg25717844	-0.00106621	0.00751082	0.88745	0.00443202	0.00422527	0.297183	0.00215498	0.00605715	0.722891
cg25717917	-0.0039654	0.0196889	0.840865	0.00168873	0.0110761	0.879181	0.00696494	0.0158782	0.66203
cg25717919	0.00174004	0.0126238	0.890694	-0.0056204	0.00710162	0.430898	0.00458543	0.0101806	0.653562
cg25717994	-0.00280272	0.00318202	0.38091	-5.37291e-05	0.00179007	0.976125	0.00361648	0.00256616	0.162396
cg25718026	0.016666	0.0140729	0.239611	0.00331888	0.00791682	0.676114	-0.0147419	0.0113492	0.197477
cg25718035	-0.00498614	0.0119569	0.677722	-0.00185394	0.00672642	0.783509	0.0113486	0.00964269	0.242514
cg25718043	-0.0229853	0.0118399	0.055531	-0.00108929	0.00666065	0.87048	0.017906	0.0095484	0.0641861
cg25718132	-0.000262995	0.00622958	0.966425	-0.00561724	0.0035045	0.112674	0.00211268	0.00502389	0.675162
cg25718156	-0.0141216	0.0164826	0.393988	-0.00734178	0.00927243	0.430689	-0.000101761	0.0132925	0.99391
cg25718196	-0.000160775	0.00274738	0.953472	0.00071113	0.00154556	0.646611	0.0002665	0.00221564	0.904544
cg25718217	-0.0160976	0.00945058	0.0921571	0.00566063	0.0053165	0.290014	0.020725	0.00762149	0.00793046
cg25718223	0.00536264	0.013278	0.687319	-0.00107579	0.00746963	0.885824	0.00375874	0.0107081	0.726444
cg25718276	-0.00122112	0.00286124	0.670618	0.00036813	0.00160961	0.819646	-0.000634443	0.00230747	0.78402
cg25718284	0.0031358	0.00607852	0.607276	-4.05382e-05	0.00341952	0.990569	-0.00274963	0.00490207	0.576333
cg25718322	0.00257653	0.00878746	0.77008	-0.00929885	0.00494345	0.0633899	0.000333863	0.00708671	0.962535
cg25718342	-0.00898356	0.0112845	0.428193	0.00898435	0.00634818	0.160644	-0.00192236	0.00910046	0.833207
cg25718361	0.00772875	0.00932833	0.409694	0.000574555	0.00524773	0.913075	-0.00384342	0.00752291	0.610748
cg25718365	-0.0103655	0.0163117	0.526833	0.0144592	0.00917625	0.118806	0.0173321	0.0131547	0.19119
cg25718381	-0.0142326	0.0221047	0.52139	-0.00470489	0.0124352	0.706111	0.0140078	0.0178265	0.434178
cg25718383	0.0110062	0.0210443	0.602332	0.0123035	0.0118386	0.301626	0.00640313	0.0169713	0.706898
cg25718394	-0.011177	0.0108159	0.304352	0.0135949	0.00608454	0.0280849	0.00920723	0.00872253	0.294156
cg25718402	-0.00106132	0.00321738	0.74231	0.000112365	0.00180996	0.950644	-0.000633307	0.00259468	0.807758
cg25718438	-0.00359836	0.00875236	0.682012	0.00558233	0.00492371	0.26008	0.00371623	0.0070584	0.599914
cg25718451	-0.000782775	0.00685607	0.90937	-0.00335874	0.00385694	0.386299	-0.000916204	0.00552913	0.868783
cg25718467	0.00174499	0.0101736	0.864222	-0.00363806	0.00572325	0.526704	-0.000674817	0.00820459	0.934642
cg25718489	0.00914818	0.00708436	0.200093	-0.0104692	0.00398536	0.0102199	-0.00700453	0.00571323	0.223577
cg25718498	-0.0022321	0.00781515	0.77587	0.00293891	0.00439647	0.505646	0.000980863	0.00630259	0.876695
cg25718522	0.0394048	0.017225	0.0246411	-0.0201633	0.00969005	0.0404602	-0.044355	0.0138912	0.00197471
cg25718547	-0.00894483	0.00703668	0.207135	0.00734823	0.00395854	0.0668758	0.00472194	0.00567478	0.407689
cg25718584	-0.0378205	0.0243095	0.123474	0.0224099	0.0136755	0.104975	0.0260184	0.0196046	0.188011
cg25718604	0.00108515	0.0097461	0.911608	0.00327758	0.00548275	0.551564	-0.00672767	0.00785982	0.394428
cg25718632	0.0134083	0.0124477	0.28445	-0.00918765	0.00700256	0.193038	0.000558806	0.0100385	0.955739
cg25718643	0.00392701	0.00725499	0.589728	-0.000354171	0.00408135	0.931052	-0.00141461	0.00585084	0.809534
cg25718645	0.00241436	0.00808268	0.765892	-0.00428995	0.00454697	0.348112	-0.00276071	0.00651834	0.672978
cg25718696	0.00645487	0.0255361	0.801053	0.0135934	0.0143656	0.346704	-0.00597767	0.0205938	0.77232
cg25718724	0.00221646	0.00903902	0.806884	-0.00391595	0.00508497	0.443374	-0.00502232	0.00728958	0.492717
cg25718732	0.00279918	0.00518187	0.590481	-0.00346144	0.0029151	0.238372	-0.00303542	0.00417896	0.469615
cg25718735	-0.00132842	0.00372228	0.722063	0.00327925	0.002094	0.121059	0.00115347	0.00300186	0.701751
cg25718748	-0.0364865	0.0287867	0.208446	0.0113103	0.0161942	0.486822	-0.00535671	0.0232153	0.81807
cg25718766	-0.00399245	0.00609058	0.513908	-0.0018967	0.0034263	0.581326	0.00693843	0.00491179	0.161422
cg25718973	0.0101624	0.0112935	0.370746	-0.011098	0.00635326	0.0842805	-0.00506785	0.00910774	0.579377
cg25719023	0.00436328	0.0126742	0.731498	0.000915224	0.00712997	0.898165	-0.000670687	0.0102212	0.947837
cg25719081	0.00780314	0.00891018	0.383631	-0.00577277	0.00501249	0.252684	0.00239141	0.00718569	0.740103
cg25719092	0.00628245	0.0147245	0.670701	0.00361778	0.0082834	0.6634	0.00279174	0.0118747	0.814697
cg25719102	0.0113538	0.0110877	0.308741	-0.00474857	0.00623749	0.448588	-0.0119176	0.00894178	0.186157
cg25719126	0.0216209	0.0180216	0.233579	-0.0148217	0.0101382	0.147438	-0.023292	0.0145336	0.112727
cg25719132	-0.00496262	0.00443377	0.266175	0.0037734	0.00249425	0.134031	0.00231645	0.00357565	0.518835
cg25719137	-0.0138308	0.014321	0.336898	0.00469992	0.00805637	0.561182	0.00621503	0.0115492	0.591892
cg25719199	0.00240488	0.00887622	0.787098	-0.00473584	0.00499339	0.345603	-0.00364376	0.0071583	0.612053
cg25719236	-0.00140314	0.0025697	0.586473	0.00041775	0.0014456	0.773301	0.00212356	0.00207235	0.308407
cg25719374	0.00904384	0.0111599	0.41998	0.000206592	0.00627808	0.973826	-0.00579397	0.00899996	0.521453
cg25719378	-0.00304369	0.0070548	0.667244	0.00144991	0.00396873	0.715771	0.00256191	0.00568939	0.653643
cg25719393	-0.0127785	0.00816565	0.12132	-0.000518636	0.00459365	0.910374	0.00693148	0.00658525	0.295518
cg25719435	-0.0041724	0.00791855	0.599625	0.000297705	0.00445464	0.946874	0.00589219	0.00638597	0.358787
cg25719450	-0.0154427	0.0187592	0.412694	0.00762833	0.0105532	0.471757	0.0148373	0.0151285	0.329498
cg25719481	-0.00197205	0.00251338	0.434856	0.0013397	0.00141392	0.346067	0.000329371	0.00202693	0.8713
cg25719486	-0.0128446	0.0226244	0.571714	0.0160066	0.0127276	0.211969	0.009867	0.0182456	0.590069
cg25719507	0.00644357	0.00440916	0.147591	-0.00175115	0.00248041	0.482122	-0.00519226	0.0035558	0.147915
cg25719513	0.00422447	0.00889957	0.63623	0.00685579	0.00500652	0.174491	-0.00260772	0.00717712	0.717255
cg25719538	-0.013113	0.0130173	0.316624	0.00215098	0.00732299	0.76968	0.0109571	0.0104979	0.299564
cg25719573	0.0265342	0.0143266	0.067484	-0.010468	0.00805954	0.197515	-0.0220645	0.0115538	0.0595417
cg25719594	0.0127422	0.0154321	0.41129	-0.00668854	0.00868145	0.443175	-0.0125461	0.0124453	0.316269
cg25719634	0.0103444	0.0115228	0.371863	-0.00532762	0.00648225	0.413446	-0.000389442	0.00929266	0.96667
cg25719685	-0.00540533	0.0130878	0.680644	0.00776528	0.00736267	0.294559	0.00304439	0.0105548	0.773715
cg25719786	0.00346924	0.0160114	0.828983	0.00424446	0.00900736	0.63869	0.00136726	0.0129125	0.915922
cg25719798	0.00206921	0.00266005	0.438799	-0.00165518	0.00149643	0.271811	-0.00128262	0.00214522	0.551497
cg25719811	0.00466348	0.0105823	0.660559	-0.00248037	0.00595316	0.677986	-0.00474083	0.00853418	0.580004
cg25719814	-0.00338393	0.00903576	0.708962	0.00191084	0.00508314	0.707915	0.00459274	0.00728695	0.53021
cg25719848	-0.0282275	0.0257109	0.275357	0.0138416	0.0144639	0.341293	0.0102741	0.0207348	0.621525
cg25719851	0.00236668	0.0101704	0.816552	-0.00764455	0.00572145	0.185076	0.000903815	0.00820202	0.912515
cg25719876	0.00813671	0.0154838	0.600604	0.00233199	0.00871051	0.789562	0.00150395	0.012487	0.904418
cg25719914	0.000190413	0.00713221	0.978763	-0.00347297	0.00401228	0.389154	-0.00401962	0.00575183	0.486559
cg25719925	-0.0118469	0.00969462	0.225081	0.00544902	0.00545379	0.320569	0.00984196	0.0078183	0.211536
cg25720008	0.00391594	0.00280866	0.166879	-0.00184485	0.00158003	0.246231	-0.00316599	0.00226506	0.165825
cg25720033	-0.00772062	0.013499	0.568872	0.0150336	0.00759398	0.0509766	-0.00880438	0.0108864	0.420916
cg25720060	-0.0304393	0.0252454	0.231265	0.0155397	0.014202	0.276964	0.0360223	0.0203594	0.0804269
cg25720067	0.00707479	0.0227921	0.757013	0.000452513	0.0128219	0.971929	-0.0166193	0.0183809	0.368466
cg25720114	-0.0111012	0.0119642	0.356101	0.00656862	0.00673053	0.331862	0.000444684	0.00964859	0.963348
cg25720121	0.00278325	0.00367217	0.450589	0.00115329	0.00206581	0.578124	-0.000571163	0.00296145	0.847524
cg25720128	-0.00867627	0.00894546	0.334844	0.00419596	0.00503234	0.406731	0.00847368	0.00721413	0.243437
cg25720264	-0.0131953	0.0210276	0.531999	0.00924829	0.0118292	0.436494	0.0067813	0.0169578	0.690239
cg25720357	-0.00652117	0.0053266	0.224234	0.00166314	0.00299652	0.580337	0.00590549	0.00429568	0.172822
cg25720371	0.00375741	0.0105768	0.723281	-0.00341602	0.00595004	0.567405	-0.0057882	0.00852971	0.49924
cg25720406	0.00598455	0.00804019	0.458731	0.00223257	0.00452307	0.622865	-0.00144698	0.00648407	0.823947
cg25720419	-0.00151646	0.0154054	0.921817	1.80827e-06	0.0086664	0.999834	0.00745265	0.0124238	0.550188
cg25720442	-0.0110598	0.0120251	0.360319	-0.00164907	0.0067648	0.807995	0.00442647	0.00969771	0.649235
cg25720459	0.0396637	0.0452692	0.383405	-0.00332853	0.0254666	0.89632	-0.03284	0.0365077	0.370909
cg25720552	0.00805366	0.0101735	0.430779	-0.00438436	0.00572317	0.445756	-0.00841803	0.00820448	0.30779
cg25720625	-0.000910887	0.00808164	0.910526	-0.00159365	0.00454639	0.726807	0.00691464	0.0065175	0.291725
cg25720664	0.0218931	0.0196578	0.268543	-0.0205723	0.0110586	0.0663021	-0.00305348	0.0158532	0.847724
cg25720688	-0.00726629	0.0175493	0.67988	0.000765021	0.00987251	0.938416	0.00860892	0.0141528	0.54462
cg25720697	-0.00136841	0.00329856	0.679296	0.00236479	0.00185563	0.205999	0.00123272	0.00266015	0.644261
cg25720742	0.00175542	0.00468944	0.709087	0.00149697	0.00263808	0.571906	-0.000509952	0.00378183	0.893055
cg25720755	-0.00152133	0.00792655	0.848256	0.00482715	0.00445914	0.282079	-0.00102932	0.00639243	0.872458
cg25720793	0.00188554	0.027309	0.945116	0.011313	0.0153629	0.463523	0.00224139	0.0220236	0.919177
cg25720795	0.0037427	0.030464	0.902511	0.00901058	0.0171377	0.600414	0.0114646	0.0245679	0.641945
cg25720803	0.011824	0.0207226	0.569785	-0.015309	0.0116577	0.192644	-0.00303823	0.0167119	0.856172
cg25720804	-0.00499249	0.00523274	0.342746	0.00223203	0.00294372	0.450409	0.00343048	0.00421999	0.418539
cg25720825	-0.0180002	0.0167508	0.285602	0.0192722	0.00942331	0.0439319	0.0160319	0.0135088	0.238623
cg25720849	0.00128409	0.00824094	0.876545	0.00130632	0.00463601	0.7788	-0.00858368	0.00664597	0.20001
cg25720854	-0.0161218	0.0170231	0.346297	0.0140401	0.0095765	0.146312	0.0039222	0.0137284	0.775804
cg25720885	-0.0215652	0.0118298	0.0718269	0.00806272	0.00665496	0.229048	0.0170804	0.00954025	0.0769579
cg25720930	-0.0558185	0.0366948	0.131932	0.0143687	0.020643	0.48829	0.0181412	0.0295928	0.541495
cg25720954	0.0144469	0.0125478	0.252815	-0.00979063	0.00705886	0.169069	-0.0161356	0.0101193	0.114526
cg25720969	-0.021386	0.0132798	0.111016	-0.00333068	0.00747067	0.65685	0.026673	0.0107096	0.0146996
cg25720972	-0.000864393	0.011427	0.939879	0.00444755	0.00642833	0.490906	-0.00404563	0.00921536	0.661769
cg25721037	-0.00090087	0.00275832	0.744772	-0.00169176	0.00155171	0.278682	0.000963525	0.00222447	0.666004
cg25721039	0.00413552	0.00881937	0.640332	-0.00150019	0.00496141	0.763107	-0.00604449	0.00711245	0.397798
cg25721040	0.0526641	0.0403266	0.195096	0.00247411	0.022686	0.913413	-0.0432953	0.0325217	0.186658
cg25721132	-0.00528322	0.0184635	0.775464	0.0106447	0.0103868	0.308351	0.00843938	0.01489	0.572357
cg25721143	0.00625444	0.0106956	0.560251	-0.00373105	0.00601687	0.536852	-0.00739047	0.00862551	0.393956
cg25721188	0.00530661	0.010782	0.623867	-0.00460545	0.00606552	0.449783	-0.00273556	0.00869526	0.753833
cg25721201	0.0155232	0.00565698	0.00740112	-0.00308575	0.00318238	0.334979	-0.0141933	0.00456211	0.00253761
cg25721291	0.00136582	0.00384338	0.723192	0.00175782	0.00216212	0.418487	-0.00172652	0.00309952	0.578973
cg25721366	-0.00156894	0.00500998	0.754925	-0.000255957	0.00281841	0.927852	0.00386488	0.00404034	0.341496
cg25721442	-0.0195216	0.0215585	0.367753	0.00715827	0.0121279	0.556602	0.0180444	0.017386	0.302276
cg25721455	0.01337	0.0146968	0.365542	-0.0027407	0.00826779	0.741089	-0.0069272	0.0118523	0.560459
cg25721492	0.00914999	0.00625568	0.147246	0.00107289	0.00351918	0.761212	-0.00678066	0.00504494	0.182508
cg25721501	-0.000136993	0.00376285	0.971044	-0.00205595	0.00211682	0.334182	0.00265442	0.00303458	0.384189
cg25721510	-0.000411545	0.016842	0.980562	0.00751661	0.00947462	0.429788	-0.00137775	0.0135824	0.919443
cg25721625	0.00496027	0.0033143	0.138195	0.00134179	0.00186449	0.473712	-0.00337291	0.00267284	0.210431
cg25721648	-0.00223885	0.00707271	0.752364	0.00298913	0.00397881	0.45457	-0.000381555	0.00570384	0.946823
cg25721713	-0.0135814	0.0141146	0.338666	0.00530447	0.0079403	0.505915	0.0177321	0.0113828	0.122999
cg25721717	-0.00463184	0.0163107	0.77712	0.00824825	0.00917573	0.371234	-5.12171e-05	0.0131539	0.996902
cg25721732	-0.0150437	0.0183207	0.413868	0.00128695	0.0103065	0.900923	0.00940786	0.0147749	0.526001
cg25721744	-2.13728e-06	0.013031	0.99987	0.00617899	0.00733067	0.401652	5.49329e-05	0.0105089	0.995842
cg25721806	0.0121827	0.00879771	0.169749	-0.00717753	0.00494922	0.150673	-0.0105669	0.00709498	0.140097
cg25721818	0.00961136	0.0118682	0.420292	-0.00928807	0.00667653	0.16781	-0.00775554	0.00957117	0.42003
cg25721832	-0.0522611	0.0154133	0.00105975	0.0321653	0.00867088	0.000369488	0.03787	0.0124302	0.00308251
cg25721906	-0.0202069	0.0295888	0.496512	0.0217154	0.0166454	0.195554	0.0176215	0.0238621	0.462261
cg25721950	-0.0136691	0.00899857	0.132465	0.00137292	0.00506222	0.786888	0.0138098	0.00725696	0.0604297
cg25721982	-0.0113787	0.0116991	0.333503	0.0119038	0.0065814	0.0740327	0.00542037	0.0094348	0.567141
cg25721991	-0.00460556	0.0268039	0.863984	0.0186827	0.0150787	0.218752	-0.000318492	0.0216162	0.988279
cg25722029	-0.00257533	0.0044975	0.568418	0.00210292	0.00253011	0.408212	-0.000714862	0.00362705	0.844226
cg25722041	-0.00138252	0.0151106	0.927316	0.00706067	0.00850057	0.40852	-0.00383711	0.012186	0.753626
cg25722073	0.0440963	0.019299	0.0248091	-0.00535926	0.0108568	0.622839	-0.033486	0.0155638	0.0342714
cg25722128	0.00784393	0.00775513	0.314671	0.00365424	0.00436271	0.4046	-0.00586321	0.00625418	0.351164
cg25722142	-0.00318515	0.00337974	0.348647	0.000602053	0.0019013	0.752283	0.00312497	0.00272562	0.254799
cg25722178	-0.00105761	0.0103519	0.918866	0.00225568	0.00582354	0.699473	0.000965985	0.00834836	0.908156
cg25722198	0.00141029	0.00272681	0.606365	0.000338952	0.00153399	0.825653	-0.00103445	0.00219906	0.639269
cg25722212	-0.0138577	0.00890774	0.123496	0.0142686	0.00501112	0.00552552	0.0109914	0.00718371	0.129718
cg25722269	0.0330416	0.0280183	0.241574	-0.0292886	0.0157619	0.066604	-0.0155527	0.0225955	0.493133
cg25722274	0.0014375	0.00453597	0.752088	-0.000391419	0.00255175	0.878452	-0.0030854	0.00365807	0.401343
cg25722373	0.00589783	0.00352505	0.0979805	-0.000328837	0.00198304	0.868689	-0.00484869	0.0028428	0.0917343
cg25722423	0.00552067	0.00449662	0.222934	-0.000275788	0.00252961	0.91344	-0.00747816	0.00362633	0.0422439
cg25722431	0.00449843	0.0116676	0.700795	-0.00933433	0.00656371	0.158653	0.00612902	0.00940944	0.516565
cg25722465	-0.00654906	0.00368465	0.0790813	0.00396439	0.00207283	0.0591734	0.00504552	0.00297152	0.0931736
cg25722471	0.00584939	0.0164609	0.723207	-0.00668875	0.00926021	0.472086	-8.61116e-05	0.013275	0.99484
cg25722559	0.00753597	0.00743315	0.313539	-0.0030358	0.00418158	0.469836	-0.000702497	0.00599452	0.906986
cg25722616	-0.00123964	0.0139876	0.929589	-0.000651513	0.00786882	0.934208	0.00103174	0.0112804	0.92734
cg25722644	-0.0120765	0.0257172	0.639852	-0.0138084	0.0144674	0.342563	-0.00770725	0.0207398	0.711104
cg25722686	0.0094787	0.0131553	0.473179	-0.00237967	0.0074006	0.748583	-0.00936977	0.0106092	0.379632
cg25722691	0.00546674	0.00984982	0.580346	0.00353232	0.00554109	0.525528	-0.00251701	0.00794346	0.752122
cg25722727	-0.0344001	0.024001	0.155448	-0.00825937	0.013502	0.542359	0.0333956	0.0193558	0.0880982
cg25722735	0.00578756	0.00804595	0.473921	-0.000736323	0.00452631	0.87116	-0.00562188	0.00648872	0.388705
cg25722772	-0.00772465	0.0101019	0.446583	0.00187197	0.00568288	0.74266	0.00415453	0.00814672	0.611399
cg25722795	0.0142582	0.0109768	0.197478	-0.00664876	0.00617511	0.284659	-0.00705726	0.00885235	0.427545
cg25722796	0.00692149	0.0105416	0.513217	-0.00422876	0.00593023	0.477746	-0.0152839	0.00850131	0.0757551
cg25722880	0.0137107	0.0224355	0.542753	-0.00461389	0.0126213	0.715598	-0.00944724	0.0180933	0.60293
cg25722945	-0.029995	0.0212384	0.161513	0.0130636	0.0119478	0.277313	0.0172044	0.0171279	0.318005
cg25722983	-0.00900291	0.0164205	0.584943	0.0136172	0.0092375	0.144142	0.0123983	0.0132425	0.351794
cg25723009	0.00190282	0.00617385	0.758679	-0.000159564	0.00347315	0.963464	-0.00259158	0.00497895	0.604064
cg25723050	0.0031068	0.00408534	0.449075	-0.00177643	0.00229824	0.441696	-0.00335604	0.00329465	0.311268
cg25723111	0.00520608	0.0298154	0.861801	-0.01731	0.0167729	0.304987	-0.0185514	0.0240448	0.442531
cg25723130	-0.000695657	0.00303302	0.819139	0.001832	0.00170625	0.285995	0.00129921	0.002446	0.596695
cg25723149	0.00988081	0.0176011	0.57602	0.00593723	0.00990166	0.550355	-0.0152586	0.0141946	0.285434
cg25723217	-0.0406561	0.0225057	0.0743822	0.0186006	0.0126608	0.145483	0.0460891	0.0181499	0.012926
cg25723285	-0.00310304	0.00981033	0.752548	0.00477502	0.00551888	0.389356	0.00236083	0.00791161	0.766126
cg25723331	0.0158761	0.0233051	0.49758	-0.0092569	0.0131105	0.482076	0.00540533	0.0187946	0.774353
cg25723357	0.0135285	0.0141365	0.341284	0.000234547	0.00795259	0.97654	-0.00285823	0.0114005	0.802642
cg25723394	0.0063202	0.00320587	0.0519255	0.000896579	0.00180349	0.620376	-0.00291307	0.00258539	0.263023
cg25723459	0.0595992	0.0367944	0.108981	0.00661852	0.020699	0.749942	-0.0262051	0.0296731	0.379659
cg25723583	0.00391916	0.00259978	0.135391	-0.00297451	0.00146253	0.0450885	-0.0020866	0.00209661	0.32245
cg25723585	0.00284999	0.00313034	0.365165	-0.000721219	0.001761	0.683165	0.00068284	0.00252448	0.787441
cg25723604	-0.00773889	0.00866431	0.374276	0.00961629	0.00487418	0.0517564	0.000719926	0.0069874	0.91818
cg25723614	0.0127166	0.0176852	0.47408	-0.0161487	0.00994893	0.108259	-0.0144821	0.0142623	0.312793
cg25723639	-0.0121275	0.00867674	0.165838	0.00110942	0.00488117	0.820748	0.00674184	0.00699742	0.338042
cg25723645	-4.28199e-07	0.0152137	0.999978	0.003106	0.00855857	0.717572	-0.00124268	0.0122692	0.919563
cg25723725	-0.00810403	0.0180132	0.653932	-0.00141137	0.0101335	0.88956	0.00745516	0.0145269	0.609144
cg25723806	-0.025101	0.0144383	0.0857434	0.0203269	0.00812237	0.0142438	0.0152137	0.0116439	0.194877
cg25723862	0.0069348	0.0117884	0.557909	-0.00424305	0.00663165	0.524012	-0.00182309	0.00950683	0.848383
cg25723866	-0.00501611	0.00726037	0.491517	-0.00148286	0.00408438	0.717463	0.00491511	0.00585518	0.403573
cg25723910	0.0239236	0.0157986	0.133663	-0.0134883	0.00888763	0.132814	-0.021475	0.0127409	0.0955574
cg25723920	0.00750263	0.00841924	0.375376	-0.00663971	0.00473631	0.164594	-0.0100889	0.00678976	0.141004
cg25723959	0.00503434	0.00745575	0.501363	-0.00824602	0.00419429	0.0525615	0.00125503	0.00601275	0.83516
cg25723986	-0.00477978	0.00335002	0.157302	0.000799448	0.00188458	0.672488	0.0010271	0.00270165	0.704762
cg25724106	0.00155964	0.00873224	0.858671	-0.00372614	0.00491239	0.450239	0.00132948	0.00704218	0.850709
cg25724123	-0.000512027	0.00288964	0.859778	0.000474104	0.00162559	0.771265	0.000938546	0.00233038	0.688147
cg25724144	0.00446243	0.0131584	0.735347	0.000729313	0.00740238	0.921748	-0.00294149	0.0106117	0.782305
cg25724240	0.0118732	0.0110983	0.287729	0.00558011	0.00624344	0.373977	-0.018984	0.00895032	0.036831
cg25724260	-0.0363361	0.0232612	0.121981	-0.0113228	0.0130857	0.389321	0.032776	0.0187591	0.0842144
cg25724283	-0.0016409	0.00263356	0.534906	0.000456837	0.00148153	0.758567	0.00135694	0.00212386	0.524604
cg25724310	0.00221958	0.00301541	0.463709	-0.00379689	0.00169634	0.0278165	-0.00147918	0.0024318	0.544633
cg25724323	-0.0130144	0.00626643	0.0408353	0.0017522	0.00352523	0.62044	0.0110958	0.00505361	0.0308433
cg25724357	0.0156912	0.00676419	0.0227523	-0.00700307	0.00380525	0.0692034	-0.00870935	0.00545503	0.114072
cg25724441	-0.00192949	0.00245931	0.434888	0.00035423	0.0013835	0.79854	0.000722371	0.00198333	0.716597
cg25724460	0.0166786	0.0244421	0.49686	-0.00135557	0.0137501	0.921699	-0.00400418	0.0197115	0.839512
cg25724461	0.00496739	0.00987305	0.616177	-0.0013713	0.00555416	0.805584	-0.00214491	0.00796219	0.788285
cg25724515	0.0262818	0.0101182	0.0110657	-0.00249111	0.00569205	0.662752	-0.0200669	0.00815986	0.0159513
cg25724604	0.00122068	0.0106825	0.909294	-0.00138533	0.00600954	0.81824	-0.0049313	0.008615	0.568556
cg25724712	0.0013863	0.00773392	0.858168	-0.00252491	0.00435078	0.563224	-0.00136603	0.00623708	0.827161
cg25724751	-0.00247683	0.0143668	0.863533	0.00442537	0.00808214	0.585436	-0.00732968	0.0115862	0.528679
cg25724800	0.026694	0.0252391	0.293214	-0.0069208	0.0141985	0.627206	-0.0163268	0.0203543	0.424715
cg25724827	0.00329954	0.0184517	0.858505	0.00547321	0.0103802	0.599376	-0.0101921	0.0148805	0.495254
cg25724837	0.0284695	0.0276561	0.306207	-0.0121753	0.0155582	0.436054	-0.0262105	0.0223035	0.243206
cg25724842	0.0282162	0.00975984	0.00487301	-0.0108213	0.00549047	0.0519859	-0.0136925	0.0078709	0.0855416
cg25724843	0.00513815	0.0195689	0.79352	-0.0128305	0.0110086	0.24708	0.000765098	0.0157815	0.961447
cg25724895	0.00111565	0.00945833	0.906382	-0.00957085	0.00532086	0.0756092	0.00327571	0.00762775	0.668685
cg25724917	0.00697002	0.0119836	0.562355	0.000504547	0.00674146	0.940516	-0.0142058	0.00966425	0.145271
cg25724987	-0.01026	0.0118986	0.390958	0.00594387	0.00669366	0.377055	0.00172398	0.00959573	0.857846
cg25725023	0.00417572	0.00865766	0.630822	-0.0070835	0.00487043	0.149522	-0.000737135	0.00698203	0.916168
cg25725117	-0.000402197	0.00285396	0.888262	-0.0014076	0.00160552	0.383105	-4.55398e-05	0.0023016	0.98426
cg25725154	-0.0154826	0.0165438	0.351999	0.00714031	0.00930686	0.445083	0.00986343	0.0133419	0.461772
cg25725251	0.00239626	0.014908	0.872682	-0.00519615	0.00838662	0.537194	-0.0109348	0.0120227	0.365649
cg25725258	-0.0130121	0.00769096	0.0943333	0.00395277	0.00432661	0.363514	0.00656992	0.00620243	0.292488
cg25725261	-0.00247206	0.00757851	0.74508	0.00358938	0.00426335	0.402198	0.00412987	0.00611175	0.501049
cg25725280	-0.00710148	0.00570778	0.216855	0.00207044	0.00321096	0.52079	0.00108563	0.00460308	0.814117
cg25725319	0.0325	0.0126331	0.0118301	-0.0121808	0.00710684	0.0901815	-0.022168	0.010188	0.0323393
cg25725384	0.00992855	0.00995461	0.32141	-3.32868e-05	0.00560004	0.995271	-0.00576436	0.00802797	0.474705
cg25725391	-0.00621361	0.00862629	0.47331	-0.00277312	0.00485279	0.569204	0.012835	0.00695674	0.0685235
cg25725418	-0.00188348	0.0156896	0.90473	0.00210331	0.00882629	0.812221	-0.00342175	0.012653	0.787484
cg25725454	0.0242902	0.0134495	0.0744536	-0.018341	0.00756613	0.0174665	-0.021086	0.0108465	0.0551985
cg25725533	0.0179699	0.0293577	0.542104	-0.00819405	0.0165154	0.621073	-0.0113542	0.0236758	0.632764
cg25725541	0.0448783	0.0320778	0.165438	-0.0212581	0.0180456	0.242076	-0.039574	0.0258694	0.129789
cg25725605	-0.0304496	0.0119864	0.0128922	0.0146944	0.00674305	0.0320842	0.0147475	0.00966653	0.130815
cg25725699	-0.00864648	0.0191788	0.653257	0.0091425	0.0107892	0.399166	0.00615834	0.0154669	0.691509
cg25725823	-0.0129966	0.0178092	0.467538	0.0104585	0.0100187	0.299492	0.0116533	0.0143624	0.419416
cg25725843	0.00240762	0.0116974	0.837419	0.00580196	0.00658045	0.380427	-0.00597018	0.00943344	0.528515
cg25725872	0.00371009	0.00785566	0.637935	-0.00245843	0.00441926	0.579469	-0.0049243	0.00633525	0.439148
cg25725890	0.000324396	0.00261372	0.901519	0.00112324	0.00147037	0.44703	-0.00187841	0.00210785	0.375363
cg25725899	-0.000667242	0.00917331	0.942186	-0.0136522	0.00516052	0.00971559	0.00341007	0.00739788	0.64601
cg25725911	-0.0103787	0.011517	0.370045	-0.00209934	0.00647896	0.746716	0.0119054	0.00928795	0.203395
cg25725933	-0.00274252	0.00312348	0.3824	0.000321306	0.00175714	0.855345	0.00105342	0.00251895	0.676857
cg25725949	0.00236051	0.00878774	0.788878	0.00189481	0.00494362	0.702466	-0.00432637	0.00708694	0.543179
cg25725987	0.000609047	0.0142421	0.96599	0.000874116	0.00801199	0.91338	-0.0117893	0.0114856	0.307598
cg25725999	0.00245853	0.00905579	0.786675	0.00133133	0.00509441	0.794469	-0.00116367	0.00730311	0.87378
cg25726077	0.00381355	0.0125284	0.761572	-0.00792902	0.00704793	0.263749	0.00410785	0.0101036	0.685343
cg25726080	-0.0111227	0.00657882	0.0945617	0.00433264	0.00370096	0.244999	0.0085265	0.00530554	0.111742
cg25726085	-0.000234474	0.0117306	0.9841	-0.00481664	0.00659916	0.467466	-0.010388	0.00946026	0.275275
cg25726128	-0.0026009	0.0167072	0.876658	0.0135377	0.00939877	0.153436	0.00898206	0.0134737	0.506808
cg25726133	-0.0171601	0.0117181	0.14677	0.00701215	0.0065921	0.290468	0.00531819	0.00945013	0.575077
cg25726135	0.00427113	0.00771722	0.581405	0.00410631	0.00434138	0.346905	0.000779966	0.00622361	0.900563
cg25726150	-0.0204627	0.0275406	0.459529	0.00614997	0.0154932	0.692402	0.0179697	0.0222103	0.420733
cg25726182	0.00172286	0.00883927	0.845929	-0.00453344	0.0049726	0.364514	-0.00307389	0.0071285	0.667406
cg25726224	-0.0129933	0.0096867	0.183379	0.00629035	0.00544933	0.251598	0.00729266	0.00781191	0.35319
cg25726269	0.00535564	0.00407423	0.192209	0.000675018	0.00229199	0.769085	-0.00780386	0.0032857	0.0197943
cg25726284	0.0454991	0.020984	0.0329326	-0.00612564	0.0118047	0.605169	-0.0186076	0.0169227	0.274627
cg25726357	0.0209246	0.00834636	0.0140782	-0.00489274	0.00469531	0.300345	-0.0195481	0.00673099	0.00469093
cg25726414	0.00292423	0.0026173	0.267027	-0.00349014	0.00147238	0.0200314	0.000987069	0.00211074	0.641238
cg25726425	-0.0100347	0.0105087	0.342336	0.00912283	0.00591175	0.126505	0.000244563	0.00847481	0.977046
cg25726477	0.00141658	0.0182433	0.938289	-0.00817364	0.0102629	0.428004	-0.00245103	0.0147125	0.868084
cg25726480	0.0285553	0.00939994	0.0031647	-0.00714855	0.00528801	0.180012	-0.0250555	0.00758065	0.00139114
cg25726513	0.00485683	0.00704344	0.492353	-0.00429095	0.00396234	0.281901	-0.00814467	0.00568023	0.15528
cg25726518	-0.00196286	0.00938354	0.834807	0.000250262	0.00527879	0.962298	-0.000577959	0.00756743	0.939301
cg25726549	-0.0107414	0.00735911	0.148083	0.00210464	0.00413992	0.612506	0.0107929	0.00593481	0.0724985
cg25726564	-0.00376259	0.00727905	0.606564	0.00152655	0.00409489	0.71023	0.0121564	0.00587024	0.0414069
cg25726611	-0.00670753	0.00797114	0.402442	0.00770413	0.00448423	0.0894284	0.000888293	0.00642839	0.890423
cg25726669	-0.0120574	0.0133641	0.369487	0.00201252	0.00751808	0.789585	0.00560795	0.0107776	0.604182
cg25726682	-0.0136152	0.0141516	0.338731	0.00149679	0.00796109	0.851314	0.00630805	0.0114127	0.581903
cg25726684	-0.01186	0.0249712	0.636043	0.0110913	0.0140477	0.431992	0.00404023	0.0201382	0.841471
cg25726756	-0.00364051	0.0467754	0.938147	0.0421988	0.0263139	0.112496	0.00123808	0.0377224	0.973894
cg25726789	0.000242919	0.0038322	0.949606	0.00173897	0.00215584	0.422128	0.000240189	0.00309051	0.938235
cg25726847	-0.0109015	0.014448	0.452616	-0.0088394	0.00812786	0.279871	0.019455	0.0116517	0.0986566
cg25726857	0.00325606	0.00251979	0.199792	0.000230971	0.00141753	0.870953	-0.00247172	0.0020321	0.227224
cg25726864	-0.0167849	0.0104035	0.110367	0.0116806	0.00585257	0.0491567	0.00228935	0.00838999	0.785618
cg25727008	0.0245409	0.0192781	0.20649	-0.0140276	0.010845	0.199356	-0.0177078	0.015547	0.257907
cg25727025	0.00753437	0.0199617	0.706786	-2.32022e-05	0.0112296	0.998356	-0.000262741	0.0160982	0.987016
cg25727029	-0.00837637	0.00665911	0.211879	-0.000560178	0.00374613	0.881486	0.0089896	0.00537029	0.0978165
cg25727093	-0.000940249	0.00329041	0.775761	0.000797171	0.00185104	0.667806	-0.00024374	0.00265357	0.927031
cg25727101	0.00154027	0.00725085	0.832283	-0.00245605	0.00407902	0.548698	-0.000984927	0.0058475	0.866641
cg25727165	-0.0136318	0.0125206	0.279344	0.00147987	0.00704358	0.834091	0.00799502	0.0100974	0.430685
cg25727203	0.0185983	0.0229124	0.419225	-0.0253647	0.0128896	0.0523465	-0.00540245	0.0184779	0.770714
cg25727206	-0.0019888	0.0294171	0.946257	-0.01444	0.0165488	0.385355	0.00113032	0.0237237	0.962111
cg25727293	-0.00151658	0.00759449	0.842197	-0.00145052	0.00427234	0.73506	0.0093247	0.00612463	0.131598
cg25727366	0.0016196	0.0177331	0.927443	-0.00115799	0.00997588	0.907864	0.00539979	0.014301	0.706682
cg25727477	-0.0636453	0.0865129	0.463954	0.0334902	0.0486685	0.493245	0.0745456	0.069769	0.288337
cg25727520	-0.0226781	0.0259305	0.384271	-0.00234155	0.0145874	0.872853	0.003539	0.0209118	0.866015
cg25727525	-0.0165791	0.0165337	0.31883	0.00566695	0.00930115	0.543968	0.0146002	0.0133337	0.276617
cg25727554	0.00309082	0.00737954	0.676393	-0.00615135	0.00415142	0.142105	-0.00167695	0.00595129	0.778797
cg25727569	0.00716653	0.00688324	0.300755	-0.00820132	0.00387222	0.0370964	-0.00314108	0.00555104	0.572983
cg25727572	0.00326805	0.00452855	0.472487	-0.00484007	0.00254757	0.0608402	-0.000421953	0.00365208	0.908292
cg25727671	0.00122609	0.0174453	0.944134	0.00690558	0.00981399	0.483576	-0.00888293	0.0140689	0.529481
cg25727806	-0.00103021	0.00659653	0.876265	-0.0025255	0.00371093	0.498002	0.00384872	0.00531982	0.47138
cg25727811	0.00318835	0.0117649	0.787045	0.00430495	0.00661846	0.517158	-0.00807935	0.00948792	0.396862
cg25727825	0.00216417	0.00949785	0.820303	-0.00609084	0.00534309	0.257511	-0.0045869	0.00765961	0.55087
cg25727828	0.00865343	0.0102879	0.402636	-0.0034674	0.00578753	0.550689	-0.0013775	0.00829674	0.868528
cg25727853	-0.00252758	0.0102639	0.806075	-0.000357731	0.00577402	0.950744	0.00551524	0.00827737	0.507022
cg25727907	0.0084422	0.010183	0.409399	-0.00738765	0.00572853	0.20068	-0.00281634	0.00821216	0.732484
cg25727917	-0.00386566	0.00411116	0.349737	0.00475858	0.00231277	0.0427002	0.00195044	0.00331548	0.557902
cg25727952	0.00461583	0.0119725	0.700804	-0.000717887	0.00673525	0.915368	-0.00622454	0.00965535	0.520876
cg25727956	0.00075258	0.0069997	0.914633	-0.00136667	0.00393774	0.729397	0.00414259	0.00564496	0.465055
cg25727977	-0.00192691	0.0245106	0.937523	-0.00358199	0.0137886	0.795663	-0.00640323	0.0197668	0.74678
cg25728025	0.00160066	0.00323985	0.622544	-0.00235648	0.00182261	0.199543	-0.00110669	0.0026128	0.672954
cg25728053	-0.00352841	0.0096957	0.716825	-0.000871012	0.00545439	0.873504	-0.00184588	0.00781917	0.813945
cg25728115	0.0283166	0.0176436	0.11222	-0.0181457	0.00992555	0.0710307	-0.0241612	0.0142288	0.0931579
cg25728174	0.00628725	0.00676067	0.355018	-0.00331072	0.00380327	0.386482	-0.00856373	0.00545219	0.119969
cg25728188	0.0164993	0.0151874	0.280382	0.00264749	0.00854381	0.757417	-0.0118985	0.012248	0.334072
cg25728199	-0.018182	0.0289786	0.532061	0.026803	0.0163021	0.103841	0.0248482	0.02337	0.290679
cg25728202	-0.0128694	0.0106281	0.229294	0.00957235	0.00597891	0.113083	0.009226	0.0085711	0.284791
cg25728206	0.0100861	0.0121826	0.410038	0.000186986	0.00685342	0.978297	-0.0115185	0.00982475	0.244315
cg25728267	-6.5998e-05	0.00320192	0.983603	-0.00370688	0.00180127	0.0426606	-0.00320644	0.00258221	0.217747
cg25728306	0.0180678	0.0149377	0.229808	0.00311767	0.00840332	0.711557	-0.0109532	0.0120466	0.365797
cg25728328	0.0187214	0.0165598	0.261431	-0.0157711	0.00931582	0.0941307	-0.0180975	0.0133547	0.178965
cg25728350	0.0111204	0.0111143	0.319884	-0.00349176	0.00625241	0.577994	-0.00242334	0.00896318	0.787534
cg25728362	0.00198634	0.00975859	0.839193	0.00202679	0.00548977	0.712902	-0.00188045	0.00786989	0.811726
cg25728388	0.011745	0.00983271	0.23561	0.000796186	0.00553147	0.88589	-0.00280326	0.00792966	0.724577
cg25728415	-0.00282217	0.00377023	0.456199	0.00187367	0.00212097	0.379511	0.00211362	0.00304053	0.488858
cg25728469	0.00124581	0.0115306	0.914216	0.00262761	0.00648662	0.686435	0.00266374	0.00929893	0.775225
cg25728477	-0.0219855	0.0257717	0.39601	0.0202883	0.0144981	0.165339	0.0146296	0.0207838	0.483422
cg25728598	0.00229915	0.0128212	0.85811	-0.00403399	0.00721268	0.577433	0.0033586	0.0103398	0.746112
cg25728693	0.0120464	0.00777257	0.124892	-0.0035974	0.00437252	0.412964	-0.00841113	0.00626825	0.183214
cg25728699	-0.000772695	0.00402784	0.848326	-0.0016442	0.00226589	0.470058	0.00476336	0.00324828	0.146223
cg25728723	-0.00195	0.00408773	0.63456	0.000591649	0.00229959	0.797581	0.00244498	0.00329658	0.460331
cg25728876	0.00594338	0.00332363	0.0773038	-0.00109107	0.00186973	0.561072	-0.00320198	0.00268037	0.235564
cg25728994	0.00102654	0.0103376	0.921132	-0.00728507	0.00581547	0.213749	0.00201256	0.0083368	0.809821
cg25729002	-0.00342783	0.00865502	0.69306	-0.00144406	0.00486895	0.767507	0.00375209	0.00697991	0.592289
cg25729041	0.00545948	0.00380066	0.154542	-0.00471487	0.00213809	0.0301415	-0.00230955	0.00306507	0.453227
cg25729060	0.00505909	0.00946777	0.594495	0.00226011	0.00532617	0.672389	-0.00522616	0.00763535	0.495541
cg25729068	-0.0432918	0.0262898	0.10331	-0.00181847	0.0147896	0.902432	0.022917	0.0212016	0.282796
cg25729094	-0.00311102	0.00691323	0.653849	-0.00548005	0.00388909	0.162459	-0.000610687	0.00557523	0.913036
cg25729132	-0.0140762	0.021739	0.519048	0.0329781	0.0122294	0.00844442	0.00383516	0.0175316	0.827363
cg25729166	-0.0153791	0.0138095	0.268564	-0.00061934	0.00776865	0.936645	0.0144815	0.0111368	0.197003
cg25729195	-0.00881357	0.0144813	0.544401	-0.0013298	0.00814656	0.870721	0.00665891	0.0116785	0.570057
cg25729257	0.00948716	0.0156891	0.546992	0.0183681	0.00882604	0.0404317	-0.0109511	0.0126526	0.389188
cg25729350	-0.0225069	0.0125282	0.075968	0.00817437	0.00704784	0.249362	0.0197012	0.0101035	0.0544788
cg25729392	0.0112063	0.00877902	0.205262	0.00487881	0.00493871	0.326019	-0.00400079	0.00707991	0.573501
cg25729401	-0.00374936	0.00398424	0.349348	-0.00110918	0.00224137	0.62197	0.00366732	0.00321312	0.256927
cg25729432	0.0292232	0.0270003	0.282168	-0.0189385	0.0151892	0.215882	-0.0190326	0.0217746	0.384542
cg25729445	-0.000197747	0.00479087	0.967173	-0.00191738	0.00269514	0.478771	0.00141258	0.00386363	0.715565
cg25729466	0.00206273	0.00850581	0.80897	0.00599273	0.00478501	0.213861	-0.00264316	0.00685957	0.70096
cg25729534	0.00514787	0.00611923	0.402562	-0.00644738	0.00344242	0.0645166	-0.00555517	0.0049349	0.263465
cg25729545	0.0202347	0.0152986	0.1895	-0.00665952	0.00860634	0.441201	-0.0242693	0.0123377	0.0524343
cg25729560	0.00217287	0.00949517	0.819543	-0.00708225	0.00534159	0.188435	-0.00338947	0.00765746	0.659153
cg25729562	-0.00899329	0.0110235	0.416877	0.00876292	0.00620134	0.161287	-0.000400396	0.00888996	0.964182
cg25729582	0.0232787	0.0180513	0.200692	-0.00574309	0.0101549	0.57319	-0.0244097	0.0145576	0.0972619
cg25729662	-0.0199081	0.0103619	0.0580477	0.0103088	0.00582915	0.0805669	0.00558306	0.0083564	0.505869
cg25729687	0.0129811	0.0175522	0.461598	-0.0109603	0.00987412	0.270127	-0.0042432	0.0141551	0.765088
cg25729692	0.000776145	0.0129413	0.952317	0.0152418	0.00728025	0.0392765	-0.00928695	0.0104366	0.376063
cg25729713	4.99964e-05	0.00962091	0.995866	0.00125739	0.00541232	0.816848	0.00302236	0.00775885	0.697853
cg25729716	0.0083314	0.00657095	0.208291	-0.000299728	0.00369654	0.935566	-0.00812252	0.00529919	0.129043
cg25729765	0.00148535	0.00482453	0.758932	-0.00272453	0.00271408	0.3183	-0.00167545	0.00389078	0.667835
cg25729795	-0.0191463	0.00689846	0.00677795	0.00465278	0.00388079	0.233888	0.0141162	0.00556332	0.0129942
cg25729826	0.0022668	0.0091845	0.805653	-0.00773817	0.00516682	0.137924	0.0035594	0.00740691	0.632071
cg25729907	0.00702734	0.0103886	0.500595	0.00209769	0.00584421	0.720534	-0.00225562	0.00837799	0.788404
cg25729913	-0.00795459	0.00835681	0.343862	-0.00126471	0.00470119	0.788566	0.00630645	0.00673941	0.352049
cg25729922	-0.00412071	0.00250168	0.103214	0.000238379	0.00140734	0.865898	0.00370946	0.0020175	0.0694603
cg25729942	0.0160117	0.00668841	0.0188678	-0.0044496	0.00376262	0.240273	-0.0124152	0.00539392	0.0237982
cg25729957	0.00352162	0.00302663	0.247865	-0.00205975	0.00170266	0.229737	0.00120017	0.00244085	0.624199
cg25730020	0.0330826	0.0325081	0.311722	-0.0314678	0.0182877	0.0889428	-0.0305337	0.0262164	0.247407
cg25730031	0.00906501	0.0146812	0.538584	-0.00442386	0.00825903	0.593607	-0.0138116	0.0118398	0.246659
cg25730047	0.00063699	0.0275323	0.981596	0.00608546	0.0154885	0.695376	-0.0131263	0.0222036	0.55597
cg25730098	0.0137262	0.0151985	0.36901	0.00117735	0.00855006	0.890803	-0.0126247	0.012257	0.305933
cg25730122	-0.000807187	0.00647759	0.901125	-0.00195487	0.00364402	0.593043	-0.00094041	0.00522391	0.857565
cg25730138	0.00210126	0.00437168	0.631998	-0.00313238	0.00245932	0.20625	0.00340352	0.00352557	0.337093
cg25730140	-0.0114877	0.0104637	0.275368	0.00937604	0.00588646	0.114914	0.00556389	0.00843856	0.511459
cg25730142	-0.000959406	0.0046661	0.837586	0.00026404	0.00262495	0.920114	-0.000425188	0.00376301	0.910304
cg25730179	0.00779118	0.0110239	0.481653	-0.00254268	0.00620159	0.682834	-0.000612491	0.00889031	0.945236
cg25730208	0.0127564	0.0184058	0.490159	-0.0109913	0.0103543	0.291462	-0.0130637	0.0148435	0.38129
cg25730237	0.00968054	0.00787464	0.22234	-0.000450618	0.00442994	0.919218	-0.00935844	0.00635056	0.144273
cg25730241	0.0502814	0.0180547	0.00659887	-0.022177	0.0101568	0.0317582	-0.0344468	0.0145603	0.0202664
cg25730261	0.00275623	0.0093526	0.76894	0.00357939	0.00526138	0.498155	-0.0109043	0.00754247	0.151934
cg25730281	-0.00955056	0.0208149	0.647526	-0.0043797	0.0117096	0.709316	0.00838924	0.0167864	0.618532
cg25730298	0.000696626	0.00961067	0.942387	-0.00118124	0.00540656	0.827577	0.00524617	0.0077506	0.500324
cg25730309	-0.00890691	0.00709046	0.212492	0.0051549	0.00398879	0.19974	0.00214734	0.00571815	0.708201
cg25730315	-0.0101627	0.0162229	0.532702	0.0115092	0.0091263	0.210721	-0.00439911	0.013083	0.737515
cg25730356	0.00202436	0.00679252	0.766409	-0.000222944	0.00382118	0.953611	-0.00172948	0.00547788	0.752988
cg25730371	0.0183394	0.0162505	0.262265	-0.0163998	0.00914186	0.0763815	-0.0214115	0.0131053	0.106001
cg25730401	0.00125765	0.00649681	0.846967	-0.00127986	0.00365483	0.727068	0.00332792	0.0052394	0.527023
cg25730428	0.00378518	0.0112878	0.738201	-0.00297072	0.00635007	0.641107	-0.00363074	0.00910317	0.691009
cg25730440	0.0116904	0.00806638	0.150941	-0.00697065	0.0045378	0.128221	-0.00716521	0.00650519	0.273806
cg25730441	0.000208571	0.00310943	0.946678	0.000150835	0.00174923	0.931487	0.00121572	0.00250762	0.629057
cg25730516	0.00409015	0.00688241	0.553896	-0.00176604	0.00387175	0.649456	-0.00659077	0.00555037	0.238359
cg25730555	-0.0360867	0.021534	0.0974525	0.000849218	0.0121141	0.944278	0.0391145	0.0173663	0.0268785
cg25730564	0.137207	0.0586443	0.0216465	-0.00917984	0.0329908	0.781493	-0.0782905	0.0472941	0.101532
cg25730573	0.00187646	0.00473478	0.692866	0.000103472	0.00266359	0.969104	-0.000750658	0.0038184	0.844618
cg25730577	-0.00460027	0.00619407	0.459717	-0.00109244	0.00348453	0.754661	0.0002236	0.00499526	0.964402
cg25730628	-0.0189019	0.0180144	0.29703	0.00693899	0.0101341	0.495387	0.0123585	0.0145279	0.397339
cg25730666	0.00158718	0.00534502	0.767232	0.00153668	0.00300689	0.610638	-0.00381775	0.00431054	0.378289
cg25730670	-0.0164199	0.0132428	0.218418	0.0102004	0.00744983	0.174539	-0.0013612	0.0106797	0.89888
cg25730685	0.00650005	0.00395012	0.103554	-2.7709e-05	0.00222217	0.99008	-0.00477982	0.00318561	0.137205
cg25730711	0.00295527	0.0115666	0.798955	0.00437195	0.0065069	0.503473	-0.00737181	0.00932799	0.431559
cg25730790	0.0102055	0.00795114	0.202798	-0.00462899	0.00447298	0.303661	-0.00820711	0.00641226	0.204059
cg25730803	0.000586035	0.0100765	0.953759	-0.00618412	0.0056686	0.27838	0.00879641	0.00812624	0.282105
cg25730804	-0.00422005	0.00743003	0.571551	0.000895121	0.00417982	0.830941	-0.00196417	0.005992	0.74387
cg25730851	-0.00414691	0.00615163	0.502067	0.00595898	0.00346065	0.0887205	-0.000630423	0.00496103	0.899181
cg25730852	0.0105604	0.0169761	0.535559	0.00100542	0.00955006	0.916402	-0.00670467	0.0136905	0.625586
cg25730859	0.00649452	0.00473948	0.174201	-0.0043715	0.00266623	0.104788	-0.00622022	0.00382219	0.107354
cg25730864	-0.00344014	0.00546546	0.530755	0.00549946	0.00307464	0.0772335	0.00564222	0.00440766	0.203995
cg25730983	0.0100998	0.00940035	0.285682	-0.00880834	0.00528824	0.0994654	-0.00504566	0.00758098	0.507489
cg25731039	0.00851203	0.00845662	0.317006	0.000115354	0.00475734	0.980712	-0.00861672	0.0068199	0.209876
cg25731074	-0.0011721	0.0047215	0.804542	-0.00100186	0.00265612	0.706973	0.00166806	0.00380769	0.662443
cg25731183	0.00049241	0.00704199	0.944418	0.00396264	0.00396153	0.320014	0.00262489	0.00567907	0.645116
cg25731211	0.00966527	0.00662465	0.148255	-0.00211893	0.00372675	0.571145	-0.00432197	0.0053425	0.420786
cg25731250	0.0180637	0.0128362	0.163	-0.00212702	0.00722108	0.769051	-0.0181772	0.0103518	0.0827003
cg25731261	0.0226116	0.0126996	0.0785686	-0.00636495	0.00714427	0.375489	-0.0132624	0.0102417	0.198848
cg25731305	0.00385227	0.0152991	0.801805	-0.00359736	0.0086066	0.677018	-0.0188685	0.012338	0.129904
cg25731310	-0.00615975	0.00537727	0.25521	0.00232706	0.00302502	0.443864	0.00392091	0.00433654	0.368468
cg25731337	0.0174784	0.00978498	0.0776258	-0.00536631	0.00550462	0.332389	-0.0127325	0.00789117	0.110339
cg25731342	0.00183696	0.008683	0.832958	0.00288257	0.00488469	0.556673	-0.00201316	0.00700247	0.774434
cg25731347	0.0102346	0.0118452	0.390003	-0.0034965	0.00666363	0.601148	-0.00523881	0.00955268	0.584846
cg25731359	-0.0340204	0.015405	0.029908	0.0171714	0.00866619	0.050776	0.0221561	0.0124235	0.0780893
cg25731372	0.0473835	0.062846	0.452955	-0.00428581	0.0353545	0.9038	-0.0274654	0.0506826	0.589298
cg25731395	0.00124592	0.0110172	0.910226	0.00329001	0.00619779	0.596917	-0.00154109	0.00888487	0.862709
cg25731428	-0.00979172	0.00921257	0.290853	-0.00113185	0.0051826	0.827645	0.00128374	0.00742954	0.863229
cg25731483	-0.0295547	0.0156959	0.0631267	-0.00102538	0.00882985	0.907827	0.024675	0.0126581	0.0545517
cg25731525	0.00647105	0.0172308	0.708185	0.00589684	0.0096933	0.544583	-0.0265694	0.0138959	0.0592402
cg25731534	-0.012665	0.0110748	0.256004	0.0115142	0.00623019	0.0680603	-0.00486986	0.00893132	0.587005
cg25731553	-0.0103227	0.01349	0.446266	-0.00112503	0.0075889	0.8825	0.009428	0.0108791	0.388592
cg25731574	-0.0120511	0.0113391	0.290886	0.0144815	0.00637888	0.0257232	0.00952492	0.00914447	0.300549
cg25731655	-0.025181	0.0398074	0.528712	0.0222016	0.022394	0.3243	0.0288049	0.032103	0.372112
cg25731731	-0.0512433	0.0265443	0.056881	0.0237823	0.0149327	0.114954	0.025836	0.0214068	0.230817
cg25731764	-0.0174598	0.0125411	0.167492	0.0189652	0.00705511	0.00864386	0.0134549	0.0101139	0.186964
cg25731807	-0.00420799	0.0045157	0.354049	0.00480649	0.00254034	0.0618868	0.00239412	0.00364172	0.51269
cg25731866	-0.00627131	0.00933223	0.503403	-0.00301811	0.00524992	0.566887	0.00286322	0.00752605	0.704567
cg25731914	-0.00479615	0.00920996	0.60389	0.00652344	0.00518114	0.21145	0.0021478	0.00742744	0.773154
cg25731924	-0.000486447	0.0253196	0.984717	0.0117394	0.0142437	0.412145	-0.00676781	0.0204192	0.741125
cg25731943	-0.00349682	0.00880176	0.692152	-0.000964439	0.0049515	0.846032	0.00860552	0.00709824	0.228739
cg25731955	-0.0162703	0.0213214	0.44752	-0.011297	0.0119945	0.34894	0.00148746	0.0171948	0.931267
cg25731959	0.0150796	0.0126689	0.237247	-0.0102939	0.007127	0.152314	-0.0130806	0.0102169	0.203926
cg25731960	-0.0116803	0.0105697	0.272246	0.00861885	0.00594608	0.150877	0.0107781	0.00852404	0.209528
cg25731997	-0.0163944	0.0105742	0.124758	0.00415917	0.00594862	0.486347	0.0045194	0.00852767	0.597516
cg25732104	0.0126231	0.0256717	0.624192	-0.0246974	0.0144418	0.0908904	-0.00690951	0.0207032	0.739396
cg25732236	-0.0161629	0.00830321	0.0548872	0.003694	0.00467103	0.431244	0.00947305	0.00669618	0.160811
cg25732252	0.00921501	0.00791605	0.247644	-0.0036554	0.00445324	0.414033	-0.0103926	0.00638396	0.107242
cg25732273	-0.00436468	0.0258489	0.866313	-0.0116074	0.0145415	0.426966	-0.00368184	0.0208461	0.860227
cg25732282	0.00189979	0.00202045	0.349739	0.00188623	0.00113662	0.100699	-0.00186749	0.00162941	0.254962
cg25732368	-0.00886516	0.0186666	0.636062	0.0191616	0.0105011	0.0715554	0.000661154	0.0150538	0.965072
cg25732381	-0.0305948	0.027511	0.269234	0.0175433	0.0154765	0.260175	0.0154011	0.0221864	0.489469
cg25732399	-0.0284136	0.0349783	0.418877	0.0234661	0.0196773	0.236366	0.0250253	0.0282085	0.3775
cg25732410	-0.000442734	0.028072	0.987454	-0.0119718	0.0157921	0.450495	-0.000174697	0.0226389	0.993861
cg25732426	0.00366423	0.00384697	0.343544	0.000839565	0.00216414	0.699027	-0.00307331	0.00310241	0.324683
cg25732446	0.00923408	0.0191068	0.630134	-0.0139108	0.0107487	0.199107	-0.0118727	0.0154088	0.443131
cg25732462	-0.0559994	0.0250738	0.0281502	-0.000367965	0.0141055	0.979249	0.0325181	0.0202209	0.111513
cg25732522	-0.0132599	0.00683638	0.0557446	0.00505276	0.00384586	0.192443	0.0112355	0.00551325	0.044668
cg25732612	-0.00454516	0.0142226	0.750076	-0.00893669	0.00800103	0.267166	-0.00543197	0.0114699	0.63701
cg25732668	-0.00984311	0.0253638	0.698929	0.00213804	0.0142686	0.881244	0.0193074	0.0204548	0.347893
cg25732687	-0.0248489	0.00904577	0.00734066	0.00519613	0.00508877	0.310105	0.00981306	0.00729503	0.182148
cg25732732	-0.00570931	0.00416537	0.17409	-0.000259583	0.00234326	0.912053	0.00297701	0.0033592	0.377996
cg25732800	-0.0336155	0.0122114	0.00722316	0.00139315	0.00686963	0.839777	0.023086	0.00984799	0.0213989
cg25732809	0.0117253	0.0145525	0.422651	-0.0162237	0.00818661	0.05074	-0.00934148	0.011736	0.428266
cg25732889	0.0111156	0.0157924	0.483443	-0.00174757	0.00888412	0.844526	0.00089462	0.0127359	0.944164
cg25732907	-0.0213797	0.017153	0.216036	0.0150622	0.00964955	0.122258	0.0131929	0.0138332	0.34293
cg25732936	0.0109047	0.00968022	0.263127	-0.00736269	0.00544568	0.179955	-0.0109379	0.00780668	0.164828
cg25732961	0.0251088	0.0137588	0.0715243	-0.0128074	0.00774011	0.101677	-0.0202977	0.0110959	0.0708608
cg25732984	0.010832	0.0192099	0.574323	-0.0112265	0.0108067	0.301821	-0.00720274	0.0154919	0.643167
cg25733009	0.00744568	0.00612759	0.227689	-0.0035808	0.00344712	0.301853	-0.00508767	0.00494164	0.306142
cg25733100	0.00146702	0.00351542	0.677505	-0.0017991	0.00197763	0.365539	0.00197341	0.00283504	0.48828
cg25733122	-0.00163046	0.016174	0.919941	0.00531996	0.00909879	0.560306	0.0015855	0.0130436	0.903539
cg25733174	-0.00273126	0.0112798	0.809257	-0.0016471	0.00634553	0.795824	0.00882836	0.00909667	0.334549
cg25733268	0.0189405	0.0231235	0.415018	0.00279629	0.0130083	0.830312	-0.00355011	0.0186481	0.84947
cg25733272	-0.0215346	0.0264001	0.41695	-0.00984182	0.0148516	0.509329	0.0142972	0.0212905	0.503704
cg25733327	-0.0146844	0.00901423	0.107009	0.0122583	0.00507103	0.0177733	0.0123457	0.00726959	0.0931146
cg25733445	0.0109412	0.0176647	0.537322	-0.00330405	0.00993741	0.740341	-0.00496489	0.0142458	0.728315
cg25733480	5.57399e-05	0.0045979	0.990356	0.00205695	0.00258658	0.428691	-0.000545568	0.00370801	0.883376
cg25733520	-0.0172207	0.00704627	0.0165949	0.00227088	0.00396394	0.568234	0.0120046	0.00568252	0.0375724
cg25733543	0.0226165	0.0156943	0.153242	0.00010146	0.00882897	0.990858	-0.0150637	0.0126568	0.237295
cg25733559	-0.00776529	0.0185805	0.677055	0.00102884	0.0104526	0.921824	0.00823631	0.0149844	0.583994
cg25733578	0.00460533	0.0163365	0.778702	0.00881513	0.00919023	0.340186	-0.00144184	0.0131747	0.913111
cg25733599	0.0179333	0.0141638	0.208924	0.00173492	0.00796797	0.828156	-0.0119007	0.0114225	0.30043
cg25733613	0.00647048	0.00837427	0.441866	0.00745929	0.00471101	0.117051	-0.00151324	0.0067535	0.823243
cg25733683	-0.000406642	0.0146997	0.977996	0.0033396	0.00826942	0.687338	0.000384784	0.0118547	0.974183
cg25733708	-0.00372725	0.00312924	0.236928	0.00318709	0.00176038	0.0737584	0.00319156	0.0025236	0.209441
cg25733780	0.0290443	0.0105594	0.00726851	-0.00435492	0.0059403	0.465506	-0.0148079	0.00851574	0.0856764
cg25733797	-0.00010485	0.021991	0.996207	-0.00643815	0.0123712	0.604128	-0.00962981	0.0177348	0.588558
cg25733818	-0.00851037	0.00874974	0.333491	-0.00416235	0.00492224	0.400138	0.00697249	0.00705629	0.325896
cg25733828	0.00113779	0.00348945	0.745175	0.00173459	0.00196302	0.379385	0.00100249	0.00281409	0.722543
cg25733882	-0.00243964	0.00434724	0.576143	-0.00236109	0.00244558	0.337057	0.003759	0.00350587	0.286665
cg25733888	0.0165955	0.00966214	0.089515	-0.00716035	0.00543551	0.191269	-0.0107708	0.0077921	0.170511
cg25733898	0.005884	0.0117336	0.61734	-0.00337496	0.00660084	0.610472	0.00361243	0.00946266	0.703595
cg25733915	-0.0025291	0.00294118	0.392268	0.000522812	0.00165459	0.752794	0.00142651	0.00237194	0.549168
cg25733934	-0.00658484	0.00826139	0.427636	0.00547744	0.00464751	0.241856	0.00551592	0.00666246	0.41004
cg25733957	0.0113087	0.0149576	0.451709	0.00311407	0.00841449	0.712241	-0.0119449	0.0120626	0.324867
cg25733973	0.0356523	0.0214816	0.100666	0.00501364	0.0120846	0.679277	-0.0335405	0.017324	0.056182
cg25734035	0.00553242	0.0132067	0.676338	-0.00398652	0.00742952	0.59296	0.0020971	0.0106506	0.844377
cg25734058	0.0060862	0.00861048	0.481602	0.000726861	0.0048439	0.881075	-0.00859332	0.00694399	0.219302
cg25734089	-0.00977163	0.0220041	0.658111	0.00946709	0.0123786	0.446511	0.00382781	0.0177454	0.829732
cg25734107	0.00256275	0.00460644	0.579439	0.00231871	0.00259139	0.373435	-0.000514856	0.0037149	0.8901
cg25734127	0.00277699	0.0120732	0.818635	0.0156662	0.0067919	0.0235104	-0.00828462	0.00973655	0.397228
cg25734148	0.0116646	0.0159115	0.465518	-0.00336457	0.00895111	0.70794	-0.0149756	0.0128319	0.246452
cg25734161	-0.0322846	0.0160007	0.0467769	0.00845032	0.00900132	0.3505	0.01948	0.0129039	0.134848
cg25734198	-0.00327234	0.0161534	0.839948	0.0187762	0.00908724	0.0418528	-0.00578807	0.013027	0.657946
cg25734220	-0.0201353	0.0141072	0.157155	-0.00542656	0.00793613	0.495975	0.00598097	0.0113769	0.600457
cg25734269	0.0175937	0.010001	0.0821443	-0.00944674	0.00562617	0.0968107	-0.010546	0.00806542	0.19455
cg25734279	0.0195806	0.0166054	0.24162	-0.00648993	0.00934149	0.489112	-0.0183703	0.0133915	0.173741
cg25734283	0.0206326	0.0183363	0.263656	-0.0110617	0.0103152	0.286589	-0.0231071	0.0147874	0.121857
cg25734295	-0.00478182	0.0109845	0.66443	0.00113626	0.00617941	0.854546	0.00193527	0.00885853	0.827591
cg25734364	0.00472405	0.00518551	0.364867	0.00142302	0.00291715	0.626938	-0.00228285	0.0041819	0.586572
cg25734421	-0.0270433	0.0122009	0.0293273	-0.00311643	0.00686369	0.650952	0.0185252	0.00983947	0.0631564
cg25734463	0.0107908	0.0232404	0.643612	0.0116194	0.0130741	0.376653	0.000126497	0.0187424	0.994631
cg25734490	-0.00276141	0.00320909	0.391935	0.00231345	0.0018053	0.203511	0.00331709	0.00258799	0.203424
cg25734510	-0.00584051	0.00520151	0.264663	0.00370832	0.00292615	0.208508	0.000797167	0.00419479	0.849733
cg25734539	0.00212016	0.0120681	0.86096	0.00710433	0.00678899	0.298321	0.00444728	0.00973239	0.648868
cg25734572	-0.00669453	0.0040957	0.105847	1.84646e-05	0.00230407	0.993625	0.00421338	0.003303	0.205565
cg25734624	-0.00682381	0.00846029	0.422166	0.00135311	0.0047594	0.77687	0.00446409	0.00682286	0.514695
cg25734651	-0.00356152	0.0123347	0.773484	0.00264146	0.00693901	0.704399	0.00306914	0.00994744	0.75843
cg25734680	0.0337971	0.0122796	0.00723334	-0.0131225	0.00690801	0.0608759	-0.0205901	0.009903	0.0406146
cg25734726	-0.00296114	0.0119146	0.804323	-0.00153613	0.00670265	0.819278	0.0046248	0.00960861	0.631527
cg25734769	0.00908497	0.00767979	0.240119	-0.00289143	0.00432033	0.505143	-0.0167565	0.00619343	0.00823886
cg25734785	0.0238711	0.0325073	0.464767	-0.0337216	0.0182872	0.0686674	-0.0112592	0.0262157	0.66866
cg25734789	0.00212861	0.00369171	0.565739	0.00384849	0.0020768	0.0673399	-0.00310308	0.00297721	0.300238
cg25734825	-0.000203771	0.00243257	0.933438	-0.000577389	0.00136846	0.674145	0.000320651	0.00196177	0.870552
cg25734842	-0.0260673	0.0153991	0.0941591	0.0116746	0.00866288	0.18135	0.014478	0.0124187	0.246946
cg25734864	0.00405669	0.00846676	0.633076	-0.00136769	0.00476304	0.7747	-0.0104382	0.00682808	0.130049
cg25734899	-0.0026865	0.00948906	0.777776	-0.000560884	0.00533814	0.916567	0.00108554	0.00765252	0.887531
cg25734905	-0.00490639	0.0256137	0.848549	0.0261486	0.0144092	0.0730951	0.010602	0.0206564	0.609105
cg25734913	-0.0109541	0.00892324	0.22299	0.00768825	0.00501984	0.129341	0.00799334	0.00719621	0.269799
cg25734928	-0.00139467	0.0178704	0.937977	-0.00711936	0.0100531	0.480776	-0.000930407	0.0144117	0.948677
cg25734939	-0.00350961	0.00941186	0.710157	-0.00800992	0.00529472	0.134036	-0.0025085	0.00759027	0.741844
cg25734951	0.0120609	0.0107251	0.263944	-0.00815064	0.00603349	0.180313	-0.0113868	0.00864934	0.191547
cg25734977	0.00327427	0.00409205	0.425852	-0.00186263	0.00230202	0.420698	-0.00170765	0.00330006	0.606179
cg25735003	0.0108553	0.00860728	0.210696	-0.00538572	0.0048421	0.269158	-0.00721518	0.00694141	0.301548
cg25735039	0.00031858	0.0247544	0.989762	0.000645544	0.0139258	0.963135	0.000971848	0.0199634	0.961287
cg25735051	-0.00548696	0.0134975	0.685384	0.00460151	0.00759312	0.546123	-0.0033608	0.0108852	0.758267
cg25735070	0.0112672	0.00981759	0.254333	-0.00428216	0.00552296	0.440292	-0.00742201	0.00791747	0.351197
cg25735076	0.0134368	0.015018	0.373465	0.000642667	0.00844849	0.939543	0.00574709	0.0121114	0.636346
cg25735133	0.00742974	0.0204624	0.717437	-0.00487787	0.0115113	0.672821	-0.000671778	0.016502	0.967624
cg25735280	0.00189272	0.00271063	0.486921	-0.00141287	0.00152489	0.356789	-0.00205948	0.00218601	0.348802
cg25735294	0.00469892	0.00727968	0.520352	0.00141269	0.00409524	0.730978	-0.00713698	0.00587075	0.227471
cg25735305	-0.0303725	0.034166	0.376529	0.0350398	0.0192204	0.0718104	0.0438567	0.0275535	0.115165
cg25735398	-0.00136515	0.00285486	0.633746	-0.00101752	0.00160602	0.528067	0.00191692	0.00230232	0.407402
cg25735425	0.0138251	0.00966503	0.156262	-0.00153743	0.00543714	0.778044	-0.00497694	0.00779443	0.524849
cg25735482	-0.00324623	0.0164675	0.844197	0.00324694	0.00926393	0.726836	-0.00169681	0.0132803	0.898634
cg25735490	0.00326696	0.00282304	0.250412	-0.00148121	0.00158812	0.353627	-0.00328382	0.00227666	0.152868
cg25735492	-0.00716754	0.00562296	0.205892	0.00991944	0.00316324	0.00235364	0.00363094	0.00453468	0.425535
cg25735517	0.00629053	0.0101537	0.537222	-0.00281678	0.00571202	0.623191	-0.0106421	0.00818849	0.197237
cg25735572	-0.00293685	0.0109261	0.788742	0.000324804	0.00614659	0.957981	0.00609842	0.00881147	0.490761
cg25735583	-0.0232123	0.010724	0.0332279	0.00921715	0.00603285	0.130268	0.0169565	0.00864842	0.0531954
cg25735593	-0.0128046	0.0172309	0.459461	0.0030355	0.00969339	0.754933	0.0124061	0.013896	0.374494
cg25735648	0.0187572	0.0162485	0.251576	-0.00299582	0.00914075	0.743912	-0.0125758	0.0131038	0.339922
cg25735697	0.00792432	0.00798618	0.32389	-0.000501563	0.00449269	0.911372	-0.00648502	0.00644052	0.316836
cg25735816	-0.0248345	0.0115567	0.0344843	0.00793659	0.00650133	0.225551	0.0207166	0.00932002	0.0288832
cg25735823	0.0503851	0.0342625	0.145102	-0.0411991	0.0192747	0.0354317	-0.0495431	0.0276313	0.0765286
cg25735887	-0.000468126	0.00293555	0.873679	0.000173725	0.00165142	0.916467	0.000144076	0.0023674	0.951615
cg25735890	0.019494	0.00780103	0.0143819	-0.00254405	0.00438853	0.563647	-0.010157	0.0062912	0.11013
cg25735922	-0.00649707	0.00507847	0.20426	0.00407226	0.00285693	0.157705	0.00534117	0.00409557	0.195708
cg25735938	-0.000416594	0.00415666	0.920403	-5.87471e-05	0.00233836	0.980016	0.00016361	0.00335217	0.961187
cg25736002	-0.036837	0.0275421	0.184633	0.0277196	0.015494	0.0771684	0.0260035	0.0222115	0.244981
cg25736125	0.00205007	0.00981922	0.835118	-0.00768142	0.00552388	0.167982	0.000144818	0.00791878	0.985452
cg25736145	0.00719322	0.0114332	0.530938	0.000473347	0.00643185	0.941506	0.000511526	0.00922041	0.955888
cg25736183	-0.0208035	0.0114742	0.0733516	0.0116098	0.0064549	0.075631	0.0148953	0.00925346	0.111171
cg25736187	-0.00214467	0.00872649	0.806456	0.00322963	0.00490915	0.512393	-0.00146078	0.00703754	0.836062
cg25736198	-0.0191622	0.0102116	0.0640168	0.00454769	0.00574462	0.430772	0.0157896	0.00823522	0.0585555
cg25736204	-0.0163148	0.0160839	0.313292	0.00508331	0.00904812	0.575725	0.0194109	0.012971	0.138231
cg25736251	-0.0244984	0.0199851	0.223649	0.00180494	0.0112428	0.872835	0.00681532	0.0161172	0.673465
cg25736328	-0.00567468	0.00306156	0.0672764	0.000643778	0.00172231	0.709493	0.00409459	0.00246902	0.100925
cg25736339	-0.00727941	0.0142718	0.611336	0.00205317	0.00802874	0.798779	0.00696142	0.0115096	0.5469
cg25736348	0.0114168	0.012441	0.361383	-0.0118734	0.00699878	0.0934524	-0.00465353	0.0100331	0.643965
cg25736406	-0.00253814	0.0109782	0.817716	-0.00898974	0.00617587	0.149181	-0.000465487	0.00885345	0.958192
cg25736465	-0.0115895	0.0150935	0.444705	0.00833543	0.00849097	0.329043	0.00149067	0.0121723	0.90282
cg25736482	0.0238445	0.018595	0.203221	-0.0245443	0.0104608	0.0212869	-0.0289583	0.0149961	0.0568093
cg25736509	0.00447447	0.0147086	0.761712	-0.0066019	0.00827442	0.42717	-5.54848e-06	0.0118618	0.999628
cg25736517	0.0218364	0.0239491	0.364461	-0.0121566	0.0134727	0.369442	-0.020261	0.0193139	0.297136
cg25736592	0.00228464	0.0123723	0.853938	0.0045235	0.00696015	0.517501	-0.00676064	0.00997776	0.499884
cg25736600	0.0252602	0.017245	0.14667	0.00498397	0.00970133	0.608766	-0.035677	0.0139074	0.0120626
cg25736617	-0.0039572	0.0204502	0.847025	0.00508204	0.0115044	0.659794	-0.00827727	0.0164922	0.617042
cg25736626	0.0250341	0.0145701	0.0894041	5.60077e-05	0.00819654	0.994564	-0.0185204	0.0117502	0.118699
cg25736645	-0.00230179	0.00399753	0.56627	-0.00119783	0.00224884	0.59567	0.00284034	0.00322384	0.380778
cg25736663	0.0127441	0.0199491	0.52465	-0.017211	0.0112225	0.128838	-0.00871964	0.0160881	0.589241
cg25736684	0.019679	0.0191484	0.307001	-0.00781039	0.0107721	0.470407	-0.0103316	0.0154424	0.505279
cg25736692	-0.029189	0.0417706	0.486588	-0.0140596	0.0234984	0.551217	-0.00250711	0.0336862	0.940847
cg25736737	-0.0087552	0.0164081	0.595017	0.00243912	0.00923049	0.79223	0.00125644	0.0132324	0.924577
cg25736755	0.000299081	0.0323123	0.992637	-0.0185802	0.0181776	0.30961	-0.0147067	0.0260585	0.573987
cg25736830	0.029978	0.0106999	0.00629367	-0.0165073	0.00601934	0.00743643	-0.0204794	0.00862905	0.0198846
cg25736882	-0.00485774	0.00798325	0.544484	0.0063113	0.00449104	0.163574	0.00290604	0.00643815	0.652867
cg25736892	0.029168	0.032161	0.367004	-0.029082	0.0180924	0.111672	-0.0284717	0.0259365	0.275415
cg25736968	0.0501947	0.0206091	0.0169582	-0.0292624	0.0115938	0.0134634	-0.0291955	0.0166203	0.0825855
cg25736986	0.00190375	0.00294665	0.519974	0.000274002	0.00165766	0.869105	-0.00085257	0.00237635	0.720655
cg25737003	-0.0109137	0.0105997	0.306109	0.00941614	0.00596297	0.118027	0.00554934	0.00854824	0.517972
cg25737040	-0.00247114	0.0128786	0.848295	-0.000612064	0.00724498	0.932873	0.00681428	0.0103861	0.513533
cg25737087	-0.0134667	0.0204792	0.512584	-0.0147584	0.0115207	0.203667	0.000461992	0.0165156	0.977749
cg25737169	-0.028555	0.0171799	0.100173	-0.00405331	0.00966468	0.675986	0.0191331	0.0138548	0.170908
cg25737215	-0.0193016	0.0155286	0.217298	0.00986027	0.00873576	0.262189	0.0237581	0.0125232	0.061207
cg25737218	0.00455392	0.00715113	0.525959	-0.00486309	0.00402293	0.230075	0.00281245	0.00576709	0.627037
cg25737241	-0.00992671	0.0192685	0.607766	0.00842007	0.0108397	0.439443	-0.013703	0.0155392	0.380355
cg25737283	-0.0149306	0.0341406	0.662984	0.0324312	0.0192061	0.0949635	0.00156466	0.0275329	0.954815
cg25737302	0.00747338	0.00869503	0.392482	-0.00142473	0.00489146	0.771556	-0.000877749	0.00701217	0.900681
cg25737313	-0.00166014	0.00637124	0.795056	0.00121954	0.00358419	0.734503	0.0063238	0.00513814	0.221808
cg25737323	0.00296404	0.00403684	0.464819	0.00271169	0.00227096	0.235771	-0.00240377	0.00325554	0.462327
cg25737372	-0.0172321	0.0104431	0.102614	0.00349048	0.00587485	0.553997	0.0161745	0.00842192	0.0581442
cg25737397	-0.0032222	0.0150075	0.830511	0.00813672	0.00844258	0.337894	-0.00416919	0.0121029	0.731337
cg25737410	0.00746635	0.00499882	0.138978	-0.00342328	0.00281213	0.226849	-0.00482568	0.00403134	0.234618
cg25737411	0.00108601	0.0115891	0.925561	-0.0163724	0.00651956	0.0139217	-0.000110656	0.00934615	0.990581
cg25737416	0.00653336	0.00842369	0.440142	0.000665338	0.00473881	0.888675	-0.0042893	0.00679335	0.529475
cg25737491	-0.0025833	0.00400683	0.520842	-0.000487645	0.00225407	0.829241	0.0016355	0.00323133	0.61407
cg25737518	0.00435128	0.0107543	0.686781	-0.00987669	0.0060499	0.106266	0.00362104	0.00867286	0.677355
cg25737664	0.00496918	0.00946918	0.601106	0.00259806	0.00532696	0.627005	-0.00424068	0.00763649	0.580135
cg25737710	0.00100609	0.00714186	0.888304	0.00186551	0.00401771	0.643604	0.000561844	0.0057596	0.92252
cg25737737	-0.00795882	0.0169557	0.639993	-0.000601366	0.00953856	0.949878	0.0211238	0.013674	0.126107
cg25737744	-0.000962213	0.00658437	0.88416	-0.0020646	0.00370409	0.57873	0.00337687	0.00531001	0.526522
cg25737788	-0.000272521	0.0024544	0.911851	-8.90649e-07	0.00138074	0.999487	-0.000164515	0.00197937	0.933956
cg25737836	-0.000527317	0.00956666	0.956172	0.0022136	0.0053818	0.681879	0.0024507	0.0077151	0.75153
cg25737891	-0.00468001	0.00815496	0.567561	-0.000528521	0.00458764	0.908554	0.00526183	0.00657663	0.425895
cg25737957	-0.0688934	0.022717	0.00321363	0.033714	0.0127796	0.00991348	0.0332405	0.0183203	0.0731421
cg25737989	0.00146856	0.00987984	0.882188	0.003372	0.00555798	0.54567	-0.00927161	0.00796767	0.24782
cg25738037	-0.0281456	0.0230187	0.224814	-0.00341192	0.0129494	0.792817	0.0161039	0.0185636	0.388112
cg25738041	-0.00644005	0.00926276	0.488787	0.00445334	0.00521084	0.395159	0.00606333	0.00747002	0.419238
cg25738070	0.00927604	0.00671678	0.170892	0.000938188	0.00377858	0.804508	-0.0095915	0.0054168	0.0801963
cg25738116	-0.0151605	0.00970443	0.121951	0.00549104	0.00545931	0.31736	0.00615607	0.00782621	0.433706
cg25738128	0.00152184	0.0134037	0.909871	-0.000437952	0.00754034	0.95382	0.00414573	0.0108095	0.702286
cg25738171	-0.00317307	0.00892272	0.723008	-0.00340974	0.00501955	0.498798	0.00557617	0.00719579	0.440537
cg25738176	-0.00497892	0.0094366	0.599139	0.0066007	0.00530863	0.217143	0.00115577	0.00761022	0.879649
cg25738182	0.00639539	0.00394452	0.10865	-0.00345455	0.00221902	0.123236	-0.00315133	0.00318109	0.324671
cg25738198	0.0108277	0.00859292	0.211093	-0.0019196	0.00483401	0.692287	-0.012999	0.00692982	0.0641151
cg25738236	0.000288219	0.0104919	0.978149	0.0104978	0.00590233	0.0788821	-0.000727397	0.00846131	0.931695
cg25738273	-0.000521611	0.00280527	0.852935	0.000646002	0.00157813	0.683314	-0.00012454	0.00226233	0.956228
cg25738279	-0.00631122	0.0152202	0.679435	-0.00114479	0.00856227	0.893955	0.0103634	0.0122745	0.400871
cg25738292	-0.00850393	0.00756414	0.264075	-0.00264093	0.00425527	0.536506	0.00531206	0.00610016	0.386312
cg25738313	0.0114454	0.00815858	0.164301	0.00186922	0.00458968	0.684837	-0.00427595	0.00657955	0.517519
cg25738319	0.0154826	0.013608	0.258419	-0.00527354	0.0076553	0.492778	-0.00506841	0.0109743	0.645373
cg25738326	0.00697677	0.0095321	0.466228	-0.00683861	0.00536236	0.205678	-0.00757391	0.00768723	0.327294
cg25738340	0.0278129	0.0130996	0.0366457	-0.0151695	0.00736928	0.0426071	-0.0268841	0.0105643	0.0127399
cg25738350	-0.000325309	0.00874364	0.970409	-0.00458971	0.00491881	0.353414	0.0011024	0.00705138	0.876138
cg25738359	-0.00579796	0.00710777	0.416939	-0.00375756	0.00399853	0.350016	0.00250111	0.00573211	0.663701
cg25738373	-0.00247791	0.00260695	0.344551	-0.00174263	0.00146656	0.238047	-1.53101e-05	0.00210239	0.994207
cg25738403	0.00578756	0.0029741	0.0549603	-0.00336501	0.0016731	0.0474691	-0.00267756	0.00239848	0.267415
cg25738486	0.00155566	0.0209954	0.941109	0.014163	0.0118111	0.233811	-0.010068	0.0169319	0.553678
cg25738497	0.0154059	0.0136981	0.263893	-0.0017708	0.00770595	0.818802	-0.00496422	0.0110469	0.654304
cg25738505	0.00806069	0.0249759	0.747686	0.00743457	0.0140504	0.59809	-0.00807804	0.020142	0.689387
cg25738523	-0.00654814	0.0074024	0.378869	0.00274965	0.00416428	0.51085	0.0055812	0.00596972	0.35248
cg25738688	0.0132705	0.0155012	0.394352	-0.0116433	0.00872031	0.185379	-0.00951525	0.012501	0.44867
cg25738786	-0.00294269	0.0261577	0.910694	-0.0227705	0.0147152	0.12548	0.0147143	0.0210951	0.487379
cg25738793	-0.000933373	0.0128496	0.942265	-0.00945257	0.00722867	0.194518	0.00927661	0.0103627	0.373212
cg25738847	-0.020257	0.0089142	0.0255835	0.0038069	0.00501475	0.449869	0.0123767	0.00718892	0.0887735
cg25738943	-0.00863527	0.01973	0.662734	0.000148619	0.0110993	0.989348	-0.00430673	0.0159114	0.787301
cg25738958	-0.00537628	0.00875297	0.540709	0.00338321	0.00492405	0.493904	0.00679707	0.0070589	0.338325
cg25738961	-0.00719482	0.0115596	0.535338	0.00625847	0.00650294	0.338576	-0.00219272	0.00932232	0.81461
cg25739016	0.00828696	0.00742031	0.267229	-0.000596623	0.00417435	0.886687	-0.006105	0.00598416	0.310532
cg25739137	0.00121202	0.0030058	0.687794	0.00058275	0.00169093	0.731222	-0.000104636	0.00242405	0.965671
cg25739142	-0.00882014	0.00775855	0.258804	0.011065	0.00436463	0.0130706	0.00548497	0.00625694	0.383163
cg25739197	-0.00535969	0.0208538	0.797791	-0.00536628	0.0117315	0.648533	0.014347	0.0168177	0.396008
cg25739225	-0.00816401	0.0124814	0.514819	0.00723502	0.00702154	0.305743	0.0118942	0.0100658	0.24064
cg25739259	0.0027838	0.00426283	0.515493	-0.00165231	0.00239809	0.492694	-0.000449179	0.00343779	0.896354
cg25739288	-0.00724625	0.0225067	0.748273	-0.00346954	0.0126613	0.784729	-0.00670017	0.0181507	0.71294
cg25739309	-0.00806976	0.0183105	0.660537	0.00464604	0.0103007	0.653109	0.0116204	0.0147667	0.433508
cg25739316	-0.00178529	0.00413359	0.666909	0.00102985	0.00232538	0.658981	0.000994137	0.00333356	0.766263
cg25739382	-0.00309712	0.00731857	0.673228	0.00267142	0.00411712	0.51818	0.0040271	0.00590212	0.496896
cg25739400	0.00130412	0.0162843	0.936358	0.00165935	0.00916087	0.856693	0.00180264	0.0131326	0.891147
cg25739411	0.012967	0.00848155	0.130016	-0.00609343	0.00477136	0.205051	-0.00697869	0.00684001	0.310493
cg25739436	0.0134179	0.0364528	0.713721	-0.00430476	0.0205068	0.834234	-0.0206491	0.0293977	0.484345
cg25739504	-0.00634673	0.00821659	0.442003	0.0128453	0.00462231	0.00671105	0.00488558	0.00662633	0.462972
cg25739518	-0.000425628	0.00272422	0.876216	0.00303948	0.00153253	0.0505615	-2.7593e-05	0.00219697	0.990009
cg25739591	-0.0124674	0.0260058	0.632879	0.0186789	0.0146297	0.205158	0.0126814	0.0209725	0.547012
cg25739644	0.0166868	0.0119062	0.164698	-0.00709571	0.00669793	0.292424	-0.0127823	0.00960185	0.186671
cg25739689	-0.0103395	0.00972222	0.29057	0.00587687	0.00546931	0.285632	0.00661322	0.00784056	0.401337
cg25739700	0.0161241	0.0130403	0.219684	-0.00300975	0.00733591	0.682636	-0.0135032	0.0105164	0.202628
cg25739715	0.00465336	0.0111492	0.677459	-0.00677226	0.00627206	0.283307	-0.00348086	0.00899134	0.699624
cg25739742	-0.00678687	0.00882295	0.44389	0.00265663	0.00496342	0.59388	0.0111905	0.00711533	0.119496
cg25739760	0.0135617	0.0212778	0.525601	-0.0103989	0.01197	0.38743	-0.00686019	0.0171596	0.690317
cg25739835	-0.000402469	0.00317633	0.89947	-0.000732703	0.00178687	0.682802	0.000510244	0.00256157	0.842589
cg25739875	-0.0117152	0.0100313	0.246129	-0.00258855	0.0056432	0.647618	0.0110582	0.00808983	0.175255
cg25739882	-0.0158388	0.0208205	0.448923	-0.0117417	0.0117127	0.31896	0.00210019	0.0167908	0.900756
cg25739938	0.00826826	0.00723431	0.256279	-4.28736e-05	0.00406972	0.991619	-0.00492462	0.00583416	0.400983
cg25739943	0.0191743	0.014205	0.180655	-0.000598237	0.00799111	0.9405	-0.0229164	0.0114557	0.0486454
cg25740070	0.0145494	0.00917096	0.116347	-0.00493689	0.00515919	0.341326	-0.0118117	0.00739599	0.113969
cg25740154	-0.0228891	0.0178071	0.202147	0.0179669	0.0100176	0.0764433	0.013028	0.0143607	0.366866
cg25740200	-0.00208758	0.014	0.881817	-0.00454949	0.00787579	0.565024	-0.00334565	0.0112904	0.767703
cg25740223	-0.000106266	0.00806535	0.989519	0.00646677	0.00453723	0.157741	-0.00504556	0.00650436	0.440068
cg25740250	-0.0178979	0.00966611	0.0675543	0.00560376	0.00543775	0.305685	0.0122808	0.00779531	0.118878
cg25740273	0.00974859	0.0203888	0.633782	-0.000209112	0.0114699	0.985497	-0.0130453	0.0164427	0.429767
cg25740301	0.00319884	0.0294164	0.913662	0.0190879	0.0165484	0.251956	-0.00704105	0.0237231	0.767342
cg25740342	-0.0171686	0.0147627	0.248095	-6.28162e-05	0.00830487	0.993983	0.0145629	0.0119055	0.224631
cg25740437	0.00110235	0.00334065	0.742226	-0.000418053	0.00187931	0.824497	7.71519e-05	0.00269409	0.977221
cg25740451	-0.00109201	0.0048428	0.822139	0.00224513	0.00272436	0.412193	-0.000212309	0.00390552	0.956775
cg25740457	-0.00316971	0.0114275	0.782165	-0.00897368	0.00642862	0.166382	0.0059923	0.00921578	0.517303
cg25740500	-0.036883	0.0166399	0.0293254	0.0184941	0.00936093	0.0514367	0.0297022	0.0134194	0.0295507
cg25740513	0.00289003	0.0135757	0.831928	0.00359775	0.00763713	0.638786	-0.0011055	0.0109482	0.919808
cg25740514	0.00358016	0.0141569	0.800962	-0.00590411	0.00796406	0.460528	0.00799057	0.0114169	0.485908
cg25740565	-0.0080179	0.0192644	0.67831	0.0113354	0.0108373	0.298545	0.0190317	0.0155359	0.223953
cg25740602	0.0086882	0.0251885	0.731001	-0.022822	0.01417	0.110977	0.00344178	0.0203135	0.865858
cg25740621	-0.00341894	0.00300636	0.258634	0.00151103	0.00169125	0.374145	0.00111249	0.0024245	0.647511
cg25740640	-0.00903661	0.0123544	0.466519	-0.00323541	0.00695009	0.642749	0.00882054	0.00996333	0.378493
cg25740648	-0.000966844	0.00846313	0.909315	0.00899278	0.004761	0.0623232	-0.00395673	0.00682515	0.563632
cg25740652	0.00320715	0.0258198	0.90144	-0.0254821	0.0145251	0.0829742	-0.00454261	0.0208225	0.827829
cg25740771	-0.0154672	0.0279382	0.58129	0.0184892	0.0157169	0.242723	0.0196914	0.022531	0.384598
cg25740883	-0.0290082	0.0407623	0.478634	-0.0112019	0.0229312	0.626452	0.0285033	0.0328731	0.388344
cg25740925	0.00448938	0.00305692	0.145634	0.000351733	0.0017197	0.838427	-0.00233528	0.00246528	0.346187
cg25741023	-0.00327971	0.00342339	0.340764	0.00209162	0.00192585	0.280516	0.00310156	0.00276082	0.264421
cg25741056	0.00260152	0.00351549	0.46133	-0.0020789	0.00197767	0.296151	0.00012842	0.00283509	0.963977
cg25741116	0.0254888	0.0157411	0.109099	-0.00128118	0.0088553	0.885306	-0.0193586	0.0126946	0.130984
cg25741118	-0.0055716	0.0111878	0.619767	0.00506281	0.00629381	0.423404	-0.00245119	0.00902252	0.786531
cg25741120	-0.0190396	0.0112988	0.0956378	-0.00199894	0.00635622	0.753923	0.0193769	0.00911199	0.0363586
cg25741171	0.00511561	0.00655797	0.437522	-0.00462765	0.00368924	0.213148	0.000172322	0.00528872	0.974084
cg25741192	-0.00178711	0.00377918	0.637509	-0.00232033	0.00212601	0.278179	0.00273222	0.00304775	0.372533
cg25741215	0.00309531	0.0217364	0.8871	0.0195103	0.012228	0.114302	-0.00228472	0.0175295	0.896609
cg25741259	-0.00148806	0.0115155	0.897487	-0.00256393	0.00647812	0.693257	-0.00855178	0.00928674	0.35973
cg25741319	-0.00419799	0.00442393	0.345348	0.000736007	0.00248872	0.768152	0.00336034	0.00356771	0.348926
cg25741340	-0.0100348	0.0064581	0.123941	0.00391302	0.00363306	0.284501	0.00811972	0.00520819	0.122705
cg25741368	0.00477557	0.0116493	0.682879	-0.0126818	0.00655342	0.0562987	-0.00667277	0.00939469	0.47948
cg25741447	-0.0364231	0.0155307	0.0213448	0.0261467	0.00873691	0.00361953	0.0270457	0.0125248	0.0336393
cg25741452	-0.00279518	0.0031433	0.376378	0.00112118	0.00176829	0.52775	0.00235549	0.00253493	0.355412
cg25741487	-0.00402784	0.0126801	0.751529	-0.00280937	0.0071333	0.694686	0.00383851	0.010226	0.708322
cg25741533	-0.00501412	0.00543838	0.359145	0.000930222	0.0030594	0.76183	0.00158372	0.00438582	0.71892
cg25741562	-0.0220232	0.0140361	0.120355	0.013996	0.00789615	0.0798918	0.0128763	0.0113196	0.258515
cg25741567	-0.000800809	0.00336299	0.812358	-0.00135241	0.00189187	0.47666	0.000777858	0.00271211	0.774956
cg25741578	-0.00455983	0.00299419	0.131498	-0.000373999	0.00168441	0.824818	0.00317253	0.00241469	0.192433
cg25741594	0.00679034	0.020478	0.741014	-1.99981e-05	0.0115201	0.998619	-0.0156275	0.0165147	0.346687
cg25741597	0.0194862	0.0270351	0.473025	-0.0288486	0.0152088	0.061246	-0.0235356	0.0218027	0.283427
cg25741646	0.0091234	0.0132994	0.494581	-0.0140586	0.00748171	0.0636624	-0.00674795	0.0107254	0.530936
cg25741731	0.00206791	0.00425135	0.627926	-0.00141361	0.00239163	0.556046	0.000202844	0.00342854	0.952961
cg25741744	-0.00508123	0.00870593	0.561	0.0085691	0.00489759	0.0837866	0.00254525	0.00702096	0.717862
cg25741748	0.00737951	0.0235014	0.754288	0.0145585	0.0132209	0.273929	-0.00503603	0.0189529	0.791104
cg25741749	0.000164394	0.0114106	0.988539	0.00614229	0.0064191	0.341343	-0.00436521	0.00920213	0.636453
cg25741755	-0.00848985	0.00879166	0.336948	0.00418539	0.00494582	0.39979	0.00988028	0.0070901	0.167092
cg25741794	-0.0102265	0.00491877	0.0406253	0.00389889	0.0027671	0.162477	0.0073229	0.00396678	0.0683651
cg25741804	-0.0319675	0.0508891	0.531571	0.00645596	0.0286281	0.822123	0.0200704	0.0410399	0.626069
cg25741810	0.017804	0.0139716	0.20603	-0.0125172	0.00785984	0.114974	-0.0110353	0.0112675	0.330167
cg25741829	-0.0153469	0.0060176	0.0125546	0.00605137	0.00338525	0.0774092	0.0062343	0.00485294	0.202406
cg25741837	0.0271621	0.0101962	0.00923838	-0.00919956	0.00573596	0.112459	-0.018954	0.00822281	0.0236008
cg25741879	0.00113675	0.00388104	0.770314	-0.000463106	0.00218331	0.832527	-0.00241732	0.00312989	0.442059
cg25741933	0.00022392	0.00943412	0.98112	-0.00525005	0.00530724	0.325361	-0.000626496	0.00760822	0.934566
cg25742035	-0.00507909	0.01767	0.774474	-0.0109974	0.00994037	0.271702	-0.00350191	0.0142501	0.806471
cg25742037	-0.0117648	0.00553149	0.0363283	0.000812975	0.00311178	0.794526	0.0104233	0.00446091	0.021814
cg25742041	-0.00611612	0.0109472	0.57784	0.00339292	0.00615843	0.583121	0.0114895	0.00882845	0.196631
cg25742076	0.00467877	0.0103663	0.652889	-0.0154591	0.00583162	0.00957345	-0.00211016	0.00835995	0.801331
cg25742136	0.0228874	0.013839	0.101849	-0.00744629	0.00778522	0.34155	-0.0256803	0.0111605	0.0238401
cg25742191	0.00428196	0.00642681	0.507046	-0.00875307	0.00361545	0.0176053	-0.00619607	0.00518295	0.235227
cg25742201	-0.00148787	0.00299491	0.620614	0.00196241	0.00168481	0.247371	0.00312381	0.00241527	0.199391
cg25742246	-0.000340865	0.0104105	0.973957	-0.00150091	0.00585653	0.798355	-0.00347927	0.00839566	0.679616
cg25742275	-0.00369716	0.0128861	0.77488	0.00784152	0.0072492	0.282442	0.0073384	0.0103921	0.482026
cg25742293	0.0122518	0.0119805	0.309376	0.0029473	0.00673971	0.663	-0.00833255	0.00966174	0.390879
cg25742300	0.00695164	0.0208336	0.739447	-0.00432449	0.0117201	0.713059	-0.0180879	0.0168014	0.284718
cg25742326	0.00925516	0.0183786	0.615857	0.000211206	0.010339	0.98375	-0.00635228	0.0148216	0.66931
cg25742365	0.000916782	0.00757663	0.903976	-0.0032527	0.0042623	0.447497	-0.00380427	0.00611023	0.53521
cg25742374	0.0114324	0.0154294	0.460767	-0.0111732	0.00867994	0.201505	-0.0165914	0.0124432	0.18597
cg25742382	0.00252213	0.00547708	0.646342	-2.65763e-05	0.00308117	0.993138	-0.00433673	0.00441703	0.328975
cg25742394	0.00346529	0.00632868	0.585434	-0.00496373	0.00356025	0.166888	-0.00053204	0.00510381	0.917222
cg25742403	-0.00833741	0.0124298	0.504192	-0.00213673	0.00699247	0.760675	0.00890964	0.0100241	0.376607
cg25742458	-0.00602182	0.00622901	0.336418	0.00078209	0.00350418	0.823925	0.00730266	0.00502343	0.149706
cg25742540	-0.0061735	0.00587635	0.296436	0.0083276	0.00330579	0.0136376	0.00204254	0.00473903	0.667556
cg25742612	0.0205148	0.00714414	0.00515518	0.000313498	0.00401899	0.938008	-0.0119109	0.00576144	0.0417427
cg25742729	0.00312844	0.0140559	0.824403	0.0116601	0.00790725	0.144013	-0.0122042	0.0113355	0.284687
cg25742745	0.0130579	0.0120034	0.279734	-0.0124488	0.00675259	0.0687318	-0.0142273	0.00968021	0.145326
cg25742761	0.013273	0.0205724	0.520543	0.0210236	0.0115731	0.0728058	-0.00833377	0.0165907	0.616745
cg25742801	-0.000331193	0.0131415	0.979953	0.00790732	0.00739287	0.287833	0.00468426	0.0105981	0.659618
cg25742909	0.013913	0.00874456	0.115312	0.00434265	0.00491932	0.379848	-0.00324935	0.00705212	0.646146
cg25743026	0.00484133	0.0231863	0.835103	-0.000405688	0.0130436	0.975261	0.00671225	0.0186988	0.72051
cg25743043	0.00471631	0.0024272	0.0553129	0.00016982	0.00136544	0.901316	-0.00519011	0.00195743	0.0095585
cg25743221	0.00202833	0.00783581	0.796374	-0.00457671	0.0044081	0.302098	-0.000296067	0.00631925	0.962741
cg25743234	-0.00629002	0.0131853	0.634552	0.00778953	0.00741748	0.296622	-0.0071435	0.0106334	0.503533
cg25743236	0.00849884	0.00766044	0.270367	-0.00319565	0.00430944	0.460406	-0.00136708	0.00617782	0.825399
cg25743243	0.00667626	0.012603	0.597677	-0.0110815	0.00708994	0.121772	-0.00263769	0.0101638	0.795863
cg25743268	0.0337706	0.0144176	0.0215019	-0.0223116	0.00811073	0.00726206	-0.0201393	0.0116272	0.0868857
cg25743286	-0.00265128	0.00566408	0.64092	-0.000534272	0.00318637	0.867238	0.00061174	0.00456784	0.89378
cg25743345	-0.00537648	0.00992911	0.589589	-0.000163317	0.0055857	0.976743	-0.00485762	0.0080074	0.545706
cg25743374	-0.000537954	0.00811391	0.947295	-0.00810545	0.00456454	0.0793544	0.00568737	0.00654352	0.387208
cg25743379	0.0189134	0.0074118	0.0125057	-0.00588591	0.00416957	0.161707	-0.0161454	0.0059773	0.00834017
cg25743482	-0.0036334	0.00950877	0.703333	-0.00298245	0.00534923	0.578619	0.00239046	0.00766842	0.75601
cg25743486	-0.00326011	0.00528399	0.538898	-0.00101841	0.00297255	0.732742	0.00659659	0.00426131	0.125333
cg25743490	-0.0117539	0.0120157	0.330745	0.00317208	0.0067595	0.640073	0.00451619	0.00969011	0.642364
cg25743499	0.0019163	0.00273435	0.485326	-0.00298061	0.00153823	0.0559809	-0.000486147	0.00220513	0.826041
cg25743584	0.00649747	0.0157275	0.680553	-0.00355522	0.00884762	0.688819	0.000991424	0.0126836	0.93788
cg25743622	-0.0160183	0.0146757	0.278145	0.0106792	0.00825594	0.199336	0.00997113	0.0118353	0.40188
cg25743655	-0.00587676	0.0196132	0.765189	0.0152069	0.0110336	0.171745	-0.00071188	0.0158172	0.964208
cg25743700	-0.00488814	0.0109688	0.656989	-0.0122892	0.00617056	0.0496281	0.0097421	0.00884584	0.273866
cg25743719	0.00349533	0.00447365	0.436788	0.00268085	0.00251669	0.289788	-0.00347267	0.00360781	0.338508
cg25743819	-0.0211536	0.0401493	0.599654	0.00524647	0.0225863	0.816875	0.0375835	0.0323787	0.248994
cg25744017	0.00435667	0.0131506	0.74124	-0.00333029	0.00739797	0.653739	-0.00804386	0.0106054	0.450268
cg25744056	-0.00660906	0.0226413	0.771072	0.0202398	0.0127371	0.115762	0.0117663	0.0182593	0.52105
cg25744107	-0.00557814	0.0111292	0.617516	0.00284307	0.00626085	0.650912	0.00909565	0.00897527	0.313739
cg25744127	0.00208791	0.0155399	0.893437	0.00136499	0.0087421	0.876293	0.00724804	0.0125323	0.564557
cg25744181	-0.000370661	0.002813	0.89548	-0.00107724	0.00158247	0.497892	-0.000694196	0.00226856	0.760348
cg25744274	-0.0131866	0.0111327	0.239519	0.00496608	0.0062628	0.430015	0.00690991	0.00897806	0.443645
cg25744277	0.000328828	0.00999634	0.973836	0.00222229	0.00562352	0.693702	0.00177685	0.00806163	0.826082
cg25744278	0.00906225	0.0101972	0.376672	-0.00115104	0.00573651	0.84145	-0.0085054	0.00822361	0.303945
cg25744287	0.00479527	0.0141653	0.735805	-0.00168486	0.0079688	0.833057	-0.0131562	0.0114237	0.252692
cg25744370	0.00766293	0.0098999	0.441054	-0.0144253	0.00556927	0.0112859	-7.45411e-05	0.00798385	0.992573
cg25744392	0.0411946	0.0462724	0.375837	-0.00972273	0.0260309	0.709701	-0.0347071	0.0373167	0.354969
cg25744393	0.00224424	0.0179668	0.90089	0.00999161	0.0101074	0.325691	0.00252562	0.0144895	0.862039
cg25744433	0.0142191	0.0179417	0.430264	0.0133043	0.0100932	0.190996	-0.00607539	0.0144692	0.675629
cg25744450	-0.0102138	0.0452778	0.822069	0.0407435	0.0254714	0.113402	-0.0106016	0.0365146	0.772264
cg25744476	-0.0141618	0.0107996	0.193276	0.00900331	0.00607537	0.142055	0.0134811	0.00870938	0.125367
cg25744484	-0.00136886	0.00493481	0.782154	0.00419442	0.00277611	0.134524	0.00489942	0.00397971	0.221682
cg25744552	0.00701392	0.00689562	0.311966	0.00482285	0.00387919	0.217189	-0.00759	0.00556102	0.1759
cg25744558	-0.00747991	0.0141483	0.598407	0.00678827	0.00795926	0.396124	0.0117414	0.01141	0.306378
cg25744589	-0.00350853	0.0128001	0.784672	0.00160377	0.00720079	0.824287	0.0147015	0.0103227	0.158054
cg25744610	-0.00548031	0.0110194	0.620239	0.00721777	0.00619906	0.247547	0.000995455	0.0088867	0.911075
cg25744613	0.00103929	0.00454028	0.819492	-0.00494034	0.00255417	0.0564127	-0.000543991	0.00366154	0.882246
cg25744649	-0.00216581	0.0118464	0.855371	0.00483575	0.00666429	0.470064	-0.000751006	0.00955363	0.937528
cg25744653	-0.0106846	0.00616546	0.0867264	-0.00142664	0.00346843	0.681871	0.00954198	0.00497218	0.0583307
cg25744682	-0.00254893	0.00876908	0.77201	0.00299409	0.00493311	0.54551	0.00102832	0.00707189	0.884732
cg25744700	-0.0111743	0.00475856	0.0211838	0.00119309	0.00267696	0.656957	0.00652722	0.00383758	0.0926229
cg25744715	0.0142881	0.0200517	0.478066	-0.00300462	0.0112802	0.790606	-0.00665369	0.0161708	0.681769
cg25744722	0.00365316	0.0119349	0.760285	0.00254487	0.0067141	0.705608	-0.00314214	0.00962503	0.744882
cg25744770	0.0191649	0.0139139	0.172006	-0.000915085	0.00782736	0.907208	-0.00743415	0.0112209	0.509428
cg25744776	0.00330243	0.014792	0.82387	-0.00103844	0.00832134	0.900982	0.00742485	0.0119291	0.535335
cg25744834	-0.00805029	0.0076632	0.29646	0.00152849	0.004311	0.7238	0.00159006	0.00618005	0.797577
cg25744853	0.00848014	0.00573554	0.142964	-0.000929322	0.00322657	0.774032	-0.00988003	0.00462547	0.0355547
cg25744878	-0.0032212	0.00987673	0.74512	0.00351248	0.00555623	0.528973	0.00216974	0.00796517	0.785972
cg25744898	-0.000573108	0.00606623	0.924954	8.21919e-05	0.00341261	0.980841	-0.00568287	0.00489216	0.248638
cg25744932	0.0239044	0.0125614	0.0604262	0.000638799	0.00706654	0.928184	-0.0186264	0.0101303	0.0694543
cg25744957	0.0142546	0.0125662	0.259834	-0.0136153	0.00706924	0.0574478	-0.00371622	0.0101341	0.714752
cg25745056	-0.00877841	0.0321423	0.78543	-0.0158021	0.0180819	0.384625	0.0014234	0.0259214	0.956337
cg25745119	0.00721089	0.0065472	0.273845	0.00186693	0.00368318	0.613551	-0.0052615	0.00528004	0.321841
cg25745121	0.007159	0.00428909	0.0987736	-0.00306793	0.00241286	0.207023	-0.00366445	0.00345897	0.292417
cg25745135	0.00973129	0.00979304	0.323192	0.00312101	0.00550915	0.572537	-0.00752114	0.00789767	0.343633
cg25745154	-0.00981115	0.0111394	0.38093	0.00552718	0.00626655	0.380257	-0.00368689	0.00898344	0.682538
cg25745201	-0.00660515	0.0318937	0.836428	0.0379349	0.0179421	0.0374189	0.00550221	0.0257209	0.831122
cg25745231	0.0027058	0.00655249	0.680689	8.53913e-05	0.00368615	0.981573	-0.00218506	0.0052843	0.680281
cg25745244	0.00902722	0.0165305	0.586432	-0.0149053	0.00929938	0.112683	-0.011984	0.0133312	0.371222
cg25745343	-0.00028651	0.00377722	0.939715	-0.00455394	0.0021249	0.0349608	0.00239672	0.00304617	0.433587
cg25745379	0.00709692	0.00838556	0.399747	-0.00261179	0.00471736	0.581269	-0.00574323	0.0067626	0.39812
cg25745425	0.00746329	0.0118067	0.529004	-0.00693926	0.00664197	0.299096	-0.00348495	0.00952162	0.715271
cg25745452	0.00586746	0.00315957	0.0667685	-0.00247861	0.00177744	0.166805	-0.00423081	0.00254806	0.100518
cg25745472	0.00150503	0.00299345	0.616424	-1.40591e-05	0.00168399	0.993358	0.00186071	0.00241409	0.442981
cg25745600	-0.0223289	0.00812456	0.00731402	0.0117009	0.00457054	0.0122328	0.015554	0.00655211	0.0198549
cg25745642	-0.00566253	0.0139084	0.684935	0.000614584	0.00782426	0.937576	-0.00205976	0.0112165	0.854736
cg25745651	-0.000506105	0.00262965	0.84784	-0.000746326	0.00147933	0.615213	0.00214835	0.0021207	0.313918
cg25745663	-0.000642853	0.00346187	0.853126	-0.000401912	0.0019475	0.836993	0.00099275	0.00279185	0.72303
cg25745712	0.0001331	0.00619319	0.982904	0.00302484	0.00348403	0.387728	-0.000394321	0.00499454	0.937258
cg25745713	0.00224541	0.00605769	0.711805	-0.00106536	0.0034078	0.755333	-0.00227509	0.00488527	0.642618
cg25745729	0.00595763	0.00701733	0.398273	-0.00463282	0.00394765	0.243848	-0.00611896	0.00565918	0.282646
cg25745742	0.0137087	0.013427	0.31016	-0.00345332	0.00755344	0.648704	-0.0120944	0.0108283	0.267174
cg25745746	0.00585761	0.0185387	0.752802	0.00872518	0.0104291	0.405151	-0.000938862	0.0149506	0.950075
cg25745762	0.0271085	0.0184102	0.144587	-0.00361818	0.0103568	0.727689	-0.0163356	0.0148471	0.274326
cg25745773	-0.00286815	0.00283302	0.314221	-0.000178717	0.00159374	0.910979	0.00329397	0.00228471	0.153048
cg25745795	-0.00824528	0.0311022	0.791572	-0.0129537	0.0174968	0.46113	0.00637953	0.0250826	0.799847
cg25745861	-0.0127633	0.00941286	0.178707	0.00580662	0.00529528	0.275928	0.00829139	0.00759107	0.277807
cg25745937	0.00318572	0.00650641	0.625659	-0.00244972	0.00366023	0.50513	-0.00328024	0.00524714	0.533549
cg25745945	0.00330082	0.0165554	0.842441	0.00155803	0.00931337	0.867539	-0.0033431	0.0133512	0.802885
cg25745960	0.00146808	0.00869813	0.86637	-0.00173422	0.0048932	0.723905	-0.00493947	0.00701467	0.483256
cg25746023	-6.17348e-05	0.0147705	0.996675	-0.000253169	0.00830924	0.975765	0.000389067	0.0119118	0.97402
cg25746092	-0.00914355	0.024645	0.711553	0.00016773	0.0138642	0.990376	0.023748	0.0198751	0.235465
cg25746134	-0.0185208	0.0158245	0.245115	0.00595554	0.00890219	0.50531	0.00501388	0.0127618	0.69539
cg25746138	-0.000318405	0.00424663	0.940408	0.00182407	0.00238898	0.447259	-0.00141353	0.00342473	0.680834
cg25746149	0.0112447	0.00803991	0.165566	-0.0016282	0.00452291	0.719748	-0.000457486	0.00648384	0.943915
cg25746216	0.0027846	0.00951315	0.770457	0.00424392	0.0053517	0.429983	-0.00122142	0.00767195	0.873884
cg25746226	0.00379192	0.00417086	0.365844	-0.00214665	0.00234635	0.362838	-0.00147762	0.00336362	0.661564
cg25746243	0.0220282	0.0124865	0.081297	-0.02196	0.00702437	0.0024234	-0.0195515	0.0100698	0.055499
cg25746255	0.0889667	0.0474566	0.0642688	-0.0650777	0.0266971	0.0168678	-0.0523387	0.0382717	0.175056
cg25746323	0.0125587	0.00809098	0.124333	-0.00812256	0.00455165	0.077905	-0.0119653	0.00652503	0.07019
cg25746324	0.00745629	0.0168562	0.659362	-0.00950248	0.00948259	0.319141	-0.00330935	0.0135938	0.808247
cg25746387	-0.0136771	0.0125641	0.279415	5.61904e-05	0.00706806	0.993676	0.0100875	0.0101324	0.322286
cg25746394	0.0159136	0.00991601	0.112239	-0.0109555	0.00557833	0.0528049	0.00124045	0.00799684	0.877096
cg25746451	0.0174593	0.0219906	0.429439	-0.00897803	0.012371	0.469997	0.000708879	0.0177345	0.968209
cg25746467	0.0249589	0.0146192	0.0914233	-0.022957	0.00822417	0.00647968	-0.00598546	0.0117898	0.612992
cg25746479	-0.011252	0.00788044	0.157002	0.00237344	0.0044332	0.593787	0.00567007	0.00635524	0.374811
cg25746489	0.0148567	0.00678212	0.0312212	-0.00737341	0.00381534	0.0566195	-0.00731682	0.0054695	0.184546
cg25746499	-0.0149659	0.0297424	0.616138	-0.00193736	0.0167319	0.908093	0.000840929	0.023986	0.972115
cg25746686	0.00441029	0.0126784	0.728807	-0.00414402	0.00713235	0.562766	-0.00426287	0.0102246	0.677786
cg25746746	0.000431795	0.00991987	0.965383	0.00557164	0.0055805	0.320913	0.00350562	0.00799996	0.66235
cg25746777	-0.0088324	0.0167979	0.600394	0.0123459	0.00944981	0.194917	0.0118902	0.0135468	0.382576
cg25746778	-0.0192575	0.016832	0.255794	0.00823913	0.009469	0.386687	0.0206323	0.0135743	0.132236
cg25746810	0.00204889	0.00771904	0.791319	-0.0051428	0.00434241	0.239588	-0.0025599	0.00622508	0.681943
cg25746811	-0.00231151	0.00246369	0.350783	-0.0017309	0.00138597	0.215138	0.00314906	0.00198686	0.116693
cg25746844	-0.00334428	0.00260418	0.202562	0.000214982	0.001465	0.883681	0.0012719	0.00210016	0.546381
cg25746849	0.0202146	0.0154559	0.194435	-0.0141731	0.00869482	0.106789	-0.0185737	0.0124645	0.139893
cg25746890	-0.00118067	0.00714789	0.869197	-0.00241092	0.0040211	0.550389	0.000914671	0.00576447	0.874302
cg25746903	-0.00839228	0.0110018	0.447687	0.00741289	0.00618913	0.234352	0.00291156	0.00887246	0.7436
cg25746923	-0.00838882	0.00868529	0.336851	0.00885638	0.00488598	0.0734224	0.00971313	0.00700432	0.169149
cg25747017	-0.0257806	0.0175893	0.146421	0.012347	0.00989502	0.215531	0.016844	0.0141851	0.238358
cg25747030	-0.0108159	0.0107951	0.319223	-0.00446226	0.0060729	0.464495	0.00818969	0.00870583	0.349517
cg25747059	0.0256175	0.013535	0.0618026	-0.00314517	0.0076142	0.680598	-0.0168575	0.0109154	0.12621
cg25747192	0.017293	0.0222825	0.439857	-0.019881	0.0125352	0.116449	-0.0172463	0.0179699	0.339911
cg25747239	-0.00181738	0.0131771	0.89063	0.00493371	0.00741289	0.507495	-0.000119725	0.0106268	0.991037
cg25747320	0.000772341	0.0116313	0.947214	-0.00256794	0.00654326	0.695704	0.00804227	0.00938012	0.393649
cg25747427	0.00292275	0.00380543	0.444588	-0.000220794	0.00214078	0.918097	-0.00360768	0.00306892	0.243056
cg25747468	-0.00603807	0.0230432	0.79393	0.0211995	0.0129631	0.10567	0.00675161	0.0185834	0.717272
cg25747547	0.00703459	0.0124918	0.574824	-0.00226057	0.00702735	0.748483	-0.00666822	0.0100741	0.509814
cg25747596	0.00345577	0.0142453	0.808907	-0.00766664	0.00801381	0.341442	0.000331378	0.0114882	0.977056
cg25747655	-0.00269564	0.0266621	0.919706	-0.00652324	0.014999	0.664728	-0.0097735	0.0215019	0.650597
cg25747670	-0.0186465	0.0080684	0.0232513	0.00328925	0.00453894	0.470643	0.015895	0.00650682	0.0166434
cg25747716	-0.0100953	0.0119746	0.40156	0.0145955	0.00673638	0.0330587	-0.000132285	0.00965697	0.989103
cg25747777	-0.0260795	0.0228052	0.25601	-0.0159677	0.0128293	0.216689	0.0300715	0.0183914	0.10573
cg25747783	-0.00295052	0.0120521	0.80719	-0.00498228	0.00677998	0.464453	0.00621901	0.00971948	0.523991
cg25747839	0.00423211	0.00599965	0.482495	-0.00380965	0.00337515	0.262185	0.00321273	0.00483846	0.508488
cg25747854	0.0131981	0.0125277	0.295094	-0.00617723	0.00704758	0.383226	-0.0101618	0.0101031	0.31736
cg25747935	0.00092886	0.0154386	0.952165	-0.000457446	0.00868508	0.958118	-0.00748566	0.0124505	0.549286
cg25748057	-0.00224257	0.0103368	0.828767	0.00130674	0.00581504	0.822739	-0.000844777	0.00833618	0.91952
cg25748067	0.0204363	0.0153019	0.185266	0.00719161	0.00860822	0.405815	-0.0199771	0.0123404	0.109186
cg25748082	0.0143653	0.0175696	0.41586	0.0180645	0.00988392	0.0711088	-0.0145282	0.0141691	0.30811
cg25748108	0.00164169	0.012971	0.899583	0.00283272	0.00729695	0.698834	-0.000218698	0.0104606	0.983369
cg25748112	0.0135819	0.0180778	0.454546	0.0148812	0.0101698	0.147083	-0.0226508	0.014579	0.123981
cg25748116	0.0133837	0.0137208	0.332114	-0.0128945	0.00771874	0.098491	-0.000785423	0.0110652	0.943579
cg25748121	-0.0134367	0.0198767	0.500874	0.000294971	0.0111818	0.979016	0.0143764	0.0160297	0.372326
cg25748136	0.00067283	0.0328671	0.983715	-0.0236018	0.0184896	0.205259	-0.0123991	0.0265059	0.641134
cg25748226	-0.00702137	0.00752547	0.353455	-3.56518e-05	0.00423351	0.993301	0.00716337	0.00606897	0.241163
cg25748270	0.00251152	0.0190871	0.895626	0.00648499	0.0107376	0.547484	-0.0123854	0.0153929	0.423286
cg25748384	-0.0181069	0.0183263	0.325941	-0.00710432	0.0103096	0.492638	0.00233296	0.0147794	0.874947
cg25748391	-0.00231017	0.00359147	0.521801	0.000867468	0.00202041	0.668753	5.09713e-05	0.00289637	0.986001
cg25748432	0.00144161	0.0293664	0.960962	-0.0217451	0.0165203	0.191623	-0.0247375	0.0236828	0.299199
cg25748441	0.0281573	0.035705	0.432534	-0.0384623	0.0200861	0.0588729	-0.02375	0.0287946	0.41179
cg25748521	-0.0084493	0.0109139	0.440973	0.00991796	0.00613969	0.109934	0.00976364	0.00880158	0.270427
cg25748524	0.000510959	0.00819621	0.950438	-0.00283888	0.00461084	0.539739	0.00638715	0.00660989	0.336635
cg25748538	0.0353766	0.0198835	0.0787823	-0.00419601	0.0111856	0.708501	-0.023567	0.0160352	0.145334
cg25748542	-0.0193922	0.0181314	0.287855	0.00883892	0.0101999	0.38862	0.0163163	0.0146222	0.267628
cg25748586	-0.00146992	0.00785778	0.852055	0.00018749	0.00442046	0.966268	0.000421725	0.00633696	0.947096
cg25748647	-0.00484251	0.00512929	0.3478	-0.00263677	0.00288552	0.363411	0.00205148	0.00413656	0.621217
cg25748726	0.013549	0.00904519	0.137857	-0.00429883	0.00508844	0.400582	-0.0112604	0.00729456	0.126383
cg25748764	-0.032579	0.0206858	0.118984	0.00756818	0.0116369	0.517214	0.0238765	0.0166822	0.156023
cg25748794	0.000899248	0.00313425	0.774879	-0.00132574	0.0017632	0.454192	0.000778984	0.00252764	0.758695
cg25748868	0.00949592	0.00788282	0.231688	-0.00353317	0.00443454	0.427823	-0.00328669	0.00635716	0.606494
cg25748887	-0.0338492	0.0177338	0.0596698	0.020757	0.00997628	0.040478	0.0223676	0.0143015	0.121534
cg25748904	-0.0179325	0.0147829	0.228469	-1.3594e-05	0.00831625	0.9987	0.0188618	0.0119218	0.117334
cg25748905	0.00300033	0.00913084	0.743271	0.00219499	0.00513663	0.670225	0.00152413	0.00736364	0.836521
cg25749017	0.0061799	0.0106555	0.563468	-0.00431872	0.00599435	0.473215	-0.0106662	0.00859323	0.217934
cg25749040	-0.0183336	0.0157551	0.247817	0.00773417	0.00886316	0.385329	0.0139441	0.0127058	0.27554
cg25749101	0.00520764	0.0114868	0.651446	-0.00743244	0.006462	0.253297	-0.00853137	0.00926363	0.359681
cg25749107	-0.0128445	0.0129016	0.322282	0.0108673	0.00725789	0.138017	0.0182145	0.0104046	0.0836198
cg25749117	0.000930939	0.0064156	0.884971	-0.00229165	0.00360914	0.527162	-0.00346888	0.00517391	0.504384
cg25749254	-0.0215238	0.0249001	0.389799	0.00784625	0.0140078	0.576861	0.0238043	0.0200809	0.239155
cg25749267	0.0037302	0.00337494	0.272164	-0.00434972	0.0018986	0.024437	-0.000834613	0.00272174	0.759862
cg25749306	-0.00486735	0.0156046	0.755867	0.0041513	0.00877848	0.6375	0.00436891	0.0125844	0.729324
cg25749318	0.00610079	0.00477138	0.20451	-0.00400077	0.00268418	0.139794	-0.0042255	0.00384792	0.27525
cg25749341	-0.00619374	0.00950126	0.516234	0.00106821	0.00534501	0.842074	0.00425481	0.00766236	0.580157
cg25749344	-0.00397333	0.00710554	0.577504	-0.000526684	0.00399728	0.895485	-0.00173976	0.00573032	0.76217
cg25749355	-0.00243141	0.00345396	0.483388	0.000291191	0.00194305	0.881228	0.00202654	0.00278547	0.468896
cg25749376	0.00330629	0.00317404	0.300521	0.000203744	0.00178558	0.909423	-0.000853983	0.00255973	0.739486
cg25749423	-0.00883769	0.00831546	0.290882	-0.00952515	0.00467793	0.0448445	0.00647369	0.00670607	0.337109
cg25749432	0.00214981	0.00248713	0.389814	-0.000310126	0.00139915	0.825116	-0.00226497	0.00200576	0.261976
cg25749476	-0.00186682	0.00721431	0.796441	0.00343188	0.00405847	0.400144	0.00416157	0.00581803	0.476391
cg25749508	-0.0206628	0.0228882	0.369198	0.0167175	0.0128759	0.197678	0.0174016	0.0184583	0.34848
cg25749565	-0.0117382	0.0449034	0.794408	-0.00327775	0.0252608	0.897066	-0.00370144	0.0362127	0.918828
cg25749583	-0.00552008	0.0130726	0.673899	0.00789268	0.0073541	0.286203	0.00216801	0.0105425	0.83756
cg25749609	0.0066746	0.00355634	0.063974	-0.00160619	0.00200065	0.42431	-0.00480683	0.00286804	0.0974126
cg25749708	-0.00529569	0.00767452	0.492051	-0.0048973	0.00431736	0.259846	-0.000210357	0.00618917	0.972967
cg25749724	-0.00395864	0.0104399	0.705496	-0.00568934	0.00587304	0.335432	0.0076319	0.00841932	0.367248
cg25749778	0.00314589	0.0187866	0.867411	0.0132554	0.0105686	0.213198	-0.00584153	0.0151506	0.700783
cg25749802	-0.00523187	0.0123148	0.672025	-0.00053253	0.00692781	0.938909	0.00290047	0.00993139	0.770959
cg25749839	-0.0192221	0.022364	0.392476	0.00847316	0.012581	0.502465	0.0275037	0.0180356	0.130979
cg25749966	0.00213934	0.00570033	0.708371	-0.00390875	0.00320676	0.226252	-0.000686271	0.00459707	0.881683
cg25749982	-0.0047753	0.0100987	0.637522	0.00517538	0.0056811	0.364881	-0.000920907	0.00814417	0.910237
cg25750004	-0.00172044	0.00845567	0.839258	-0.00600152	0.0047568	0.210518	0.00179757	0.00681914	0.792721
cg25750018	0.00952246	0.00638226	0.139396	-0.0044193	0.00359039	0.221767	-0.00250678	0.00514702	0.627487
cg25750085	-0.0617749	0.033505	0.0687033	0.0254772	0.0188485	0.180063	0.0489223	0.0270203	0.07374
cg25750097	0.00680388	0.00666515	0.310239	-0.00130551	0.00374953	0.728566	-0.000390831	0.00537516	0.942207
cg25750099	-0.0115401	0.00852289	0.179322	0.00813292	0.00479462	0.0934963	0.00920431	0.00687335	0.184098
cg25750114	-0.00480525	0.011196	0.66887	0.00358571	0.00629843	0.570652	0.00301533	0.00902914	0.739236
cg25750117	0.0298125	0.0207269	0.154007	-0.0282995	0.0116601	0.0173347	-0.0279721	0.0167154	0.0979184
cg25750122	0.00654825	0.0175605	0.710154	0.00376185	0.00987882	0.704302	-0.00673107	0.0141618	0.635795
cg25750148	-0.0080458	0.00931789	0.390304	0.00530431	0.00524185	0.31445	-0.000248798	0.00751448	0.973665
cg25750209	0.00366042	0.00881248	0.67892	0.000835426	0.00495753	0.866577	-0.00484768	0.00710689	0.497024
cg25750228	-0.00296274	0.0258579	0.90905	-0.00337348	0.0145466	0.817166	0.0105962	0.0208533	0.61268
cg25750259	0.00567826	0.0045661	0.217077	-0.00207658	0.00256869	0.421106	-0.0053698	0.00368236	0.148457
cg25750285	-0.0020069	0.0126914	0.874728	0.00880141	0.00713963	0.221066	-0.000562521	0.010235	0.956299
cg25750294	0.00612937	0.00767754	0.426892	0.00430992	0.00431906	0.321168	-0.0104993	0.00619161	0.0935965
cg25750363	0.00345223	0.00654905	0.599473	-0.0022824	0.00368422	0.537238	0.00143546	0.00528153	0.786444
cg25750380	0.00531877	0.0024469	0.0325106	-0.0024709	0.00137652	0.0762036	-0.0032399	0.00197332	0.104316
cg25750389	-0.00374761	0.00537609	0.48765	0.00483067	0.00302436	0.11392	0.00026711	0.00433558	0.951019
cg25750404	0.00398067	0.00338868	0.243397	-0.00260225	0.00190633	0.175838	-0.00124941	0.00273283	0.648705
cg25750408	-0.000160219	0.0109249	0.988333	-0.00471393	0.00614589	0.445203	-0.00160158	0.00881047	0.856187
cg25750451	-0.00424744	0.00499355	0.397389	-0.00271709	0.00280916	0.336176	0.00493582	0.00402708	0.223713
cg25750469	-0.00394324	0.00506265	0.438209	0.000165922	0.00284804	0.95368	0.00540218	0.00408281	0.189334
cg25750507	-0.00798497	0.00985228	0.419934	0.0152275	0.00554248	0.00733242	0.00406373	0.00794545	0.610359
cg25750609	0.00423227	0.00542025	0.437074	0.00139373	0.00304921	0.64878	-0.00348872	0.0043712	0.427028
cg25750614	-0.00157657	0.00580454	0.786581	-0.00210962	0.00326539	0.519983	-0.00544594	0.00468111	0.247928
cg25750625	0.0257602	0.00889651	0.0048102	-0.00710986	0.0050048	0.159089	-0.0176345	0.00717466	0.0160065
cg25750688	0.0139057	0.0168794	0.412343	0.00196533	0.00949564	0.836527	-0.0119757	0.0136125	0.381472
cg25750714	0.0188687	0.0481622	0.696206	-0.00981224	0.027094	0.718135	-0.0319567	0.0388408	0.412946
cg25750719	-0.00136005	0.00477471	0.776456	-0.000982659	0.00268605	0.715395	0.000274979	0.0038506	0.943238
cg25750745	0.0124282	0.0218663	0.571282	-0.00885639	0.0123011	0.473519	-0.0211261	0.0176343	0.234241
cg25750795	-0.00207744	0.002839	0.466334	-0.000428361	0.0015971	0.789186	0.00202838	0.00228953	0.378152
cg25750800	-0.00143689	0.00462902	0.757009	-0.00433184	0.00260409	0.0999001	-0.000279074	0.00373311	0.940584
cg25750814	-0.0052026	0.00299229	0.085714	0.00309698	0.00168334	0.0692906	0.00284827	0.00241315	0.241169
cg25750901	0.000449272	0.00929458	0.961561	-0.00787342	0.00522874	0.135827	-0.00584798	0.00749568	0.437452
cg25750999	-0.030369	0.0261531	0.248811	0.0175895	0.0147126	0.235201	0.033451	0.0210914	0.116452
cg25751054	-0.0191815	0.0413297	0.643755	-0.011785	0.0232504	0.613555	0.0266808	0.0333307	0.425659
cg25751081	-0.00879003	0.0143323	0.541314	-0.000674218	0.00806275	0.933554	0.00292058	0.0115584	0.801125
cg25751158	-0.000681755	0.00330021	0.836833	-0.00287067	0.00185656	0.125765	0.000455119	0.00266148	0.864628
cg25751164	-0.0284974	0.0205768	0.169699	0.017813	0.0115757	0.127559	0.0278338	0.0165943	0.0971562
cg25751172	0.015324	0.014655	0.298685	-0.0138204	0.00824427	0.0973421	-0.0145201	0.0118186	0.22262
cg25751198	-0.00899974	0.0044209	0.0448921	-0.00132588	0.00248701	0.59534	0.00523111	0.00356526	0.146
cg25751205	-0.0110844	0.0279974	0.693164	-0.00495592	0.0157502	0.753792	-0.00183188	0.0225787	0.935527
cg25751213	-0.0224487	0.0117891	0.0602677	0.00639366	0.00663203	0.337752	0.0286159	0.00950738	0.0034397
cg25751261	-0.00369771	0.00363948	0.312513	0.00433002	0.00204742	0.0373693	0.00227786	0.00293509	0.439856
cg25751266	0.00940616	0.00819562	0.25431	-0.00589993	0.00461051	0.204143	-0.00284833	0.00660942	0.667595
cg25751345	-0.00904126	0.011485	0.43334	-0.000293049	0.00646097	0.963929	0.0110188	0.00926216	0.237494
cg25751371	-0.0284855	0.00977192	0.00454552	0.0119931	0.00549727	0.0318961	0.0174175	0.00788064	0.029781
cg25751373	0.00649297	0.0167042	0.698468	0.000232745	0.00939709	0.980298	0.00973388	0.0134712	0.471929
cg25751453	-0.0182635	0.0103923	0.0824484	0.00308116	0.00584625	0.599544	0.0109299	0.00838092	0.195707
cg25751474	-0.0266122	0.0197217	0.180796	0.0286216	0.0110946	0.011605	0.0109278	0.0159047	0.493904
cg25751482	-0.0147913	0.0247162	0.551134	-0.00490586	0.0139043	0.725089	0.0142647	0.0199326	0.476172
cg25751484	-0.000874448	0.0101173	0.931327	-0.00374859	0.00569159	0.511921	-5.2521e-05	0.00815921	0.994879
cg25751541	0.0223212	0.00805577	0.00686644	-0.00892674	0.00453183	0.0521194	-0.0171738	0.00649663	0.00976927
cg25751588	0.0100339	0.00368841	0.00790625	-0.0060578	0.00207495	0.00448693	-0.00531966	0.00297455	0.0772759
cg25751732	0.00071844	0.00943025	0.939451	0.0024644	0.00530506	0.643451	-0.00306387	0.00760509	0.688054
cg25751787	0.0507997	0.0183853	0.00701804	-0.00940871	0.0103428	0.365559	-0.037534	0.0148269	0.0131988
cg25751788	-0.00286579	0.014104	0.839473	0.00348458	0.00793433	0.661648	-0.00473455	0.0113743	0.678276
cg25751878	-0.00171138	0.0101401	0.866376	0.00182366	0.00570438	0.749984	-0.00194424	0.00817755	0.812645
cg25751895	0.00981485	0.0101065	0.334234	-0.00350085	0.00568551	0.539705	-0.0047573	0.00815048	0.560979
cg25751922	-0.0132256	0.0106904	0.219438	0.00126466	0.00601395	0.833946	0.019085	0.00862132	0.0295275
cg25751961	-0.0253048	0.0162342	0.122774	0.0171741	0.00913266	0.063463	0.00685795	0.0130922	0.601766
cg25751972	-0.0237584	0.0173238	0.17385	0.0125175	0.00974563	0.202483	0.0113699	0.0139709	0.418017
cg25751974	-0.00574966	0.0077646	0.461039	0.00550869	0.00436804	0.21071	0.00165767	0.00626182	0.791862
cg25752045	-0.00489616	0.00371769	0.191381	-0.00215547	0.00209141	0.305638	0.00758955	0.00299816	0.0132011
cg25752087	-0.00352207	0.0134268	0.793712	-0.00172688	0.00755334	0.819709	0.0118796	0.0108281	0.275692
cg25752109	-0.00245139	0.00963553	0.799792	0.00864831	0.00542055	0.114319	0.00128319	0.00777065	0.869232
cg25752150	0.0759594	0.0451035	0.0958289	-0.0485847	0.0253733	0.0588825	-0.0517789	0.0363741	0.158248
cg25752163	0.0130174	0.0171142	0.448989	-0.00866178	0.00962772	0.370838	-0.00882087	0.0138019	0.524472
cg25752272	0.0143502	0.0107058	0.183681	-0.0019165	0.00602263	0.751101	-0.00823537	0.00863377	0.342861
cg25752277	0.0061086	0.00692948	0.380513	-0.00522587	0.00389823	0.183631	-0.0102969	0.00558833	0.0688788
cg25752384	-0.00289294	0.0335332	0.931454	-0.00776735	0.0188644	0.681561	0.0320973	0.0270431	0.238576
cg25752492	-0.00852684	0.0388574	0.826834	-0.0254941	0.0218595	0.246768	0.0228604	0.0313369	0.467699
cg25752514	-0.012209	0.00816183	0.138391	0.0051496	0.0045915	0.265212	0.0105542	0.00658217	0.112545
cg25752527	-0.00193556	0.00319184	0.545859	-0.000483216	0.00179559	0.788496	0.00265867	0.00257408	0.304599
cg25752539	0.00748499	0.0073185	0.309329	0.00430105	0.00411708	0.29913	-0.00652248	0.00590206	0.272226
cg25752677	-0.00378104	0.0195512	0.847114	0.0165811	0.0109987	0.135378	0.000710931	0.0157672	0.964142
cg25752703	-0.000777296	0.00406652	0.848867	-0.00188232	0.00228765	0.412914	0.00295237	0.00327947	0.370526
cg25752728	-0.0116746	0.00882862	0.189597	0.00691762	0.00496661	0.167305	0.00743477	0.00711991	0.299343
cg25752754	0.00588268	0.00972166	0.546717	-0.000295754	0.005469	0.957	-0.00786286	0.00784011	0.318755
cg25752797	0.000256937	0.0126098	0.983791	-0.00193678	0.00709373	0.785495	-0.00588416	0.0101693	0.564374
cg25752848	0.01054	0.0133447	0.431825	-0.0023155	0.00750717	0.758503	-0.0122574	0.0107619	0.257919
cg25752864	-0.0040308	0.0194612	0.836412	0.0149161	0.0109481	0.176658	-0.00133599	0.0156947	0.932363
cg25752955	0.00187546	0.0087845	0.831451	0.000984989	0.00494179	0.84249	0.000131079	0.00708433	0.985281
cg25752975	0.00173054	0.0103965	0.868195	0.00547416	0.00584864	0.351939	-0.000646714	0.00838435	0.938699
cg25753024	0.00298875	0.00565024	0.598213	-0.000601019	0.00317859	0.850478	0.00189133	0.00455668	0.679139
cg25753026	-0.00283862	0.0128193	0.825286	-0.00657455	0.0072116	0.364524	0.00309598	0.0103382	0.765313
cg25753047	-0.0159569	0.00814372	0.0533423	0.0023935	0.00458132	0.602717	0.00494955	0.00656757	0.453151
cg25753073	-0.0191212	0.00896896	0.0358986	0.00224528	0.00504556	0.65745	0.00618071	0.00723309	0.395227
cg25753119	-0.00328387	0.00793568	0.680055	-0.00184819	0.00446428	0.679921	0.0045721	0.00639979	0.476929
cg25753182	0.0163959	0.0114162	0.154617	0.00293742	0.00642227	0.648564	-0.0156259	0.00920668	0.0933104
cg25753270	-0.00318461	0.00729768	0.663663	-0.00381257	0.00410537	0.355686	0.00616597	0.00588527	0.297749
cg25753291	0.00752453	0.0140612	0.59396	0.00986907	0.00791025	0.215593	-0.0100986	0.0113398	0.375685
cg25753342	0.0127557	0.0263268	0.629269	0.010669	0.0148104	0.47327	0.00449566	0.0212315	0.832813
cg25753409	0.0195737	0.028289	0.490875	-0.0173946	0.0159142	0.27747	-0.027236	0.0228139	0.235864
cg25753411	9.71529e-05	0.00873976	0.991157	0.00619155	0.00491662	0.211365	0.00288793	0.00704824	0.68303
cg25753432	0.00516297	0.0121037	0.670777	0.00717674	0.00680904	0.294869	-0.00653384	0.00976113	0.505072
cg25753473	-0.00963987	0.0238661	0.687289	0.00199775	0.013426	0.882067	0.024942	0.019247	0.198521
cg25753477	-0.0222801	0.0277492	0.424265	-0.00421928	0.0156105	0.787597	0.0102534	0.0223785	0.647993
cg25753509	-0.0126424	0.0179979	0.484324	0.00335707	0.0101248	0.741032	0.0110706	0.0145145	0.447738
cg25753555	-0.00300859	0.00352845	0.396241	0.00183451	0.00198496	0.357995	0.00318599	0.00284554	0.266021
cg25753595	-0.0096012	0.0186426	0.607881	-0.000130167	0.0104876	0.990126	0.00457754	0.0150345	0.761515
cg25753631	-0.0191559	0.0208523	0.36088	-0.00213562	0.0117306	0.855973	0.00535086	0.0168165	0.751121
cg25753693	-0.00953009	0.00885107	0.284654	0.00460756	0.00497924	0.357401	0.00387693	0.00713801	0.588456
cg25753722	0.00692962	0.00853301	0.419006	0.0027853	0.00480031	0.563293	-0.00725565	0.00688151	0.294702
cg25753817	0.000223492	0.00349645	0.949184	0.00256875	0.00196696	0.195091	0.00173667	0.00281974	0.539608
cg25753841	0.00547952	0.00347326	0.118365	-0.00151631	0.00195391	0.43988	-0.00312003	0.00280104	0.268468
cg25753989	-0.031393	0.0172025	0.0715271	0.013773	0.00967739	0.158333	0.0193936	0.0138731	0.165771
cg25753990	-0.0147012	0.00745464	0.0518519	0.00481121	0.00419367	0.254495	0.0106655	0.00601185	0.07963
cg25754015	0.0116715	0.00844658	0.170654	0.00156901	0.00475169	0.742061	-0.0106379	0.00681181	0.122078
cg25754035	-0.038497	0.0236788	0.107694	-0.00486059	0.0133207	0.7161	0.0515416	0.019096	0.00838702
cg25754059	0.000648711	0.0021365	0.76215	0.000397558	0.00120191	0.74163	-0.00020966	0.001723	0.903437
cg25754068	-0.00425696	0.0141579	0.764395	-0.0095776	0.00796463	0.232503	0.00262278	0.0114177	0.818868
cg25754143	-0.0097155	0.0123097	0.432158	0.00540725	0.00692491	0.437065	0.0103047	0.00992724	0.302203
cg25754155	0.00626937	0.00905001	0.490356	-0.00140224	0.00509116	0.783658	-0.00719447	0.00729845	0.327052
cg25754158	0.00225493	0.0182088	0.901737	0.0013371	0.0102435	0.896454	0.00490446	0.0146846	0.739213
cg25754173	-0.00824882	0.0226953	0.717164	-0.00242729	0.0127674	0.849672	0.0100708	0.0183028	0.583603
cg25754195	-0.0141734	0.00590254	0.0185207	0.00199595	0.00332052	0.549375	0.0069525	0.00476015	0.147822
cg25754228	-0.00511065	0.00567171	0.370093	-0.00282537	0.00319067	0.378379	0.00374859	0.004574	0.414769
cg25754248	0.000655624	0.00261927	0.802953	0.00226175	0.00147349	0.128507	-0.000688161	0.00211233	0.745389
cg25754252	0.00295519	0.00241452	0.224364	-0.00401762	0.00135831	0.00401133	-0.000406578	0.00194721	0.835104
cg25754372	0.00161449	0.00833391	0.846853	-0.0101568	0.00468831	0.0330794	0.00118103	0.00672095	0.860929
cg25754419	-0.00435903	0.0134463	0.746598	0.00644832	0.00756435	0.396353	0.00118927	0.0108439	0.912929
cg25754449	0.00299874	0.00359547	0.4066	-0.00514814	0.00202266	0.0127261	-0.00132261	0.0028996	0.649456
cg25754465	0.0339211	0.03318	0.309522	-0.0153542	0.0186657	0.413043	-0.00457476	0.0267582	0.864657
cg25754560	-0.00471029	0.00925598	0.612147	-0.0046374	0.00520703	0.375655	0.00423552	0.00746456	0.571926
cg25754561	-0.00748261	0.0144135	0.605012	0.000311863	0.0081084	0.96941	0.0135133	0.0116238	0.248266
cg25754579	-0.0382262	0.0217	0.081736	0.00499413	0.0122075	0.683493	0.0346574	0.0175001	0.0508915
cg25754673	-0.00784827	0.0179518	0.663086	0.0153798	0.0100989	0.131493	0.0168214	0.0144774	0.248526
cg25754733	0.00769292	0.00405199	0.0610167	-0.000334692	0.00227948	0.883615	-0.00861292	0.00326776	0.00997795
cg25754755	-0.00110219	0.00656067	0.866983	0.00582354	0.00369076	0.11831	-0.00606399	0.0052909	0.254964
cg25754772	0.00574955	0.0122046	0.638777	0.0010061	0.00686577	0.883843	-0.00573931	0.00984246	0.561358
cg25754826	0.00386566	0.024216	0.87355	-0.00238271	0.0136229	0.861571	-0.010918	0.0195292	0.577591
cg25754852	-0.00152468	0.0114133	0.894045	0.00182669	0.00642065	0.776718	0.00995409	0.00920436	0.282554
cg25754862	0.00135722	0.00354894	0.703096	-0.00207796	0.00199648	0.300916	-0.00200555	0.00286207	0.485383
cg25754888	0.00814473	0.00768145	0.292007	-0.00624598	0.00432126	0.15202	-0.00456652	0.00619476	0.463056
cg25754933	-0.0059944	0.00750424	0.426632	-0.00117472	0.00422157	0.781484	0.0008168	0.00605185	0.892957
cg25754956	0.00151039	0.00383202	0.694458	-0.00268508	0.00215573	0.21635	-0.00208095	0.00309036	0.502539
cg25754958	0.00508364	0.013637	0.710239	-0.00214924	0.00767163	0.78004	-0.00182022	0.0109977	0.868936
cg25755057	-0.00784861	0.0159711	0.624393	0.0106496	0.00898468	0.239201	0.00886471	0.01288	0.493168
cg25755086	0.00163623	0.00509583	0.748928	0.00321266	0.0028667	0.265579	0.000958971	0.00410957	0.81605
cg25755098	0.0163192	0.0147939	0.273094	-0.0121232	0.00832241	0.148885	-0.00678026	0.0119306	0.571325
cg25755107	-0.000474623	0.00264285	0.857904	-0.00131226	0.00148675	0.379923	0.00128474	0.00213134	0.548256
cg25755191	0.00697672	0.00593622	0.243164	-0.00382004	0.00333947	0.255873	-0.00820724	0.00478731	0.090104
cg25755215	0.0137035	0.0159301	0.392084	-0.0087153	0.00896162	0.333554	-0.000866711	0.012847	0.946371
cg25755261	0.004021	0.0032121	0.214067	-0.00070536	0.001807	0.697255	-0.00276466	0.00259043	0.288876
cg25755283	-0.0106014	0.00532173	0.0495705	0.00421281	0.00299378	0.163019	0.00960235	0.00429175	0.0278766
cg25755428	0.204881	0.111915	0.0706521	0.0370466	0.0629587	0.557806	-0.128344	0.0902547	0.158678
cg25755450	0.0127868	0.00690289	0.0674408	-0.0067057	0.00388327	0.0878333	-0.00288517	0.00556689	0.605614
cg25755500	0.000132105	0.00578013	0.98182	0.00388243	0.00325166	0.235805	-0.000150042	0.00466143	0.974398
cg25755532	0.00896747	0.00845353	0.291788	-0.0110328	0.0047556	0.0227408	0.00223234	0.00681741	0.744136
cg25755565	0.00177416	0.0168195	0.916242	-0.00476206	0.00946192	0.616064	0.00307041	0.0135642	0.821464
cg25755573	0.000415877	0.00614544	0.946205	-0.00620313	0.00345716	0.0763233	0.00319101	0.00495603	0.521397
cg25755575	-0.0236138	0.0182933	0.200257	0.0217313	0.010291	0.0376505	0.026068	0.0147528	0.080819
cg25755681	0.000683507	0.00280369	0.807982	0.00113242	0.00157724	0.474739	0.000111246	0.00226105	0.960875
cg25755740	0.00516378	0.00896687	0.566223	-0.00620595	0.00504439	0.22199	-0.00718505	0.0072314	0.323243
cg25755769	0.00318123	0.00851269	0.709555	-0.000960439	0.00478888	0.841525	-0.00224944	0.00686512	0.743972
cg25755791	0.0329045	0.0374404	0.381961	-0.0328827	0.0210624	0.122192	-0.0249262	0.0301941	0.411381
cg25755845	-0.0146299	0.0124646	0.243788	-0.00400911	0.00701205	0.569004	0.0167349	0.0100522	0.0996325
cg25755851	-0.0451044	0.0351119	0.202426	0.0475259	0.0197525	0.0182928	0.0278253	0.0283163	0.328564
cg25755875	-0.0105348	0.0246124	0.669713	-0.00108773	0.0138459	0.937567	0.00486872	0.0198489	0.806824
cg25755892	0.00891305	0.00825453	0.283296	-0.00537061	0.00464365	0.250696	-0.0105896	0.00665693	0.115375
cg25755905	-0.0102626	0.00633616	0.109006	0.00223866	0.00356446	0.531654	0.010881	0.00510984	0.0361118
cg25755925	-0.00297215	0.00775526	0.702496	-0.00858798	0.00436278	0.0522738	0.00512595	0.00625429	0.414743
cg25755953	-0.00286475	0.00521758	0.584406	0.00225959	0.00293519	0.443537	0.00143042	0.00420776	0.734734
cg25755968	-0.00942557	0.0119963	0.434226	0.00532414	0.00674863	0.432353	0.00934006	0.00967453	0.33707
cg25756003	0.00492202	0.00779111	0.529246	0.000615578	0.00438295	0.888638	-0.00463867	0.0062832	0.462386
cg25756033	0.0130665	0.0145454	0.371553	0.00239717	0.00818266	0.770269	-0.00953549	0.0117303	0.418549
cg25756044	-0.00288456	0.00988153	0.771063	-0.00708592	0.00555893	0.205892	0.00392572	0.00796903	0.62355
cg25756129	0.00109245	0.00254777	0.669162	-0.00117213	0.00143327	0.415756	-0.000420392	0.00205467	0.838371
cg25756166	-0.000752089	0.00362899	0.836314	-0.00111673	0.00204152	0.585806	0.000960472	0.00292663	0.74358
cg25756180	-0.00112683	0.0100169	0.910698	0.000138485	0.00563511	0.980451	0.0042961	0.00807824	0.596244
cg25756241	0.000555963	0.0046271	0.904645	-0.0021416	0.00260301	0.412958	0.00147167	0.00373156	0.694285
cg25756398	0.00812692	0.00785466	0.303761	0.00376016	0.0044187	0.39718	-0.00744034	0.00633445	0.243441
cg25756406	-0.0274772	0.0247678	0.27039	0.0136231	0.0139333	0.330979	0.031907	0.0199742	0.113886
cg25756430	0.0246835	0.017543	0.163065	-0.0177933	0.00986896	0.0749384	-0.00483045	0.0141477	0.733622
cg25756434	0.0037328	0.0083087	0.654384	0.00440549	0.00467412	0.348593	-0.000592103	0.00670061	0.929794
cg25756435	0.00255458	0.00225072	0.259563	-0.000664615	0.00126616	0.601015	0.000182629	0.00181511	0.920092
cg25756452	0.00190461	0.0101994	0.852312	0.00603575	0.00573777	0.295811	-0.00257436	0.00822541	0.755065
cg25756469	0.00388845	0.0269263	0.885518	-0.0232606	0.0151476	0.128351	-0.0140038	0.0217149	0.520734
cg25756470	0.00669099	0.00989838	0.500896	-0.00323095	0.00556841	0.563296	-0.00304857	0.00798262	0.703488
cg25756476	-0.0146062	0.0100552	0.150018	0.000399838	0.00565665	0.943815	0.00977091	0.00810912	0.231575
cg25756531	0.00562366	0.00890481	0.529388	-0.0120218	0.00500947	0.0185881	-0.0112091	0.00718135	0.122273
cg25756586	-0.011598	0.023853	0.628057	0.00424495	0.0134187	0.752516	-0.00582513	0.0192365	0.762769
cg25756590	0.0014647	0.00329987	0.658268	-0.00174323	0.00185637	0.350365	0.000146958	0.00266121	0.956091
cg25756593	0.0173422	0.0118542	0.147166	-0.0151744	0.00666865	0.0253926	-0.0167334	0.00955988	0.0836624
cg25756617	0.000385975	0.0127574	0.975935	0.00154571	0.00717679	0.82999	-0.00278453	0.0102883	0.787316
cg25756635	0.00319326	0.00542095	0.557384	-0.0015029	0.0030496	0.623411	-0.00376546	0.00437177	0.391489
cg25756637	0.00841625	0.00717894	0.244331	-0.00761568	0.00403857	0.0627462	-0.00916168	0.00578951	0.117258
cg25756662	0.0127895	0.0112892	0.260441	-0.00577537	0.00635082	0.365715	-0.0100138	0.00910424	0.274478
cg25756680	-0.0193637	0.0114698	0.0950328	0.0150366	0.00645245	0.0221565	0.00912946	0.00924994	0.326456
cg25756688	-0.00249813	0.003804	0.51314	0.00272527	0.00213997	0.20631	-0.000126448	0.00306777	0.967219
cg25756710	-0.0194083	0.0143116	0.178653	0.0189739	0.00805113	0.0207387	0.00995281	0.0115417	0.390931
cg25756778	-0.0103594	0.0110135	0.349569	-0.00260915	0.00619571	0.674729	0.00519882	0.00888188	0.559878
cg25756780	-0.00109532	0.00899239	0.903341	0.0103637	0.00505874	0.0435787	-0.00306246	0.00725198	0.673877
cg25756812	0.00413169	0.0109375	0.706554	-0.000585226	0.00615296	0.924449	-0.000755926	0.00882061	0.931906
cg25756867	-0.0137698	0.0119437	0.252185	0.00150678	0.00671901	0.823096	0.0188704	0.00963207	0.0533764
cg25756869	0.00081196	0.00426186	0.849358	-0.00164581	0.00239755	0.494293	0.000245567	0.00343701	0.943209
cg25756960	-0.00392973	0.00781398	0.616328	0.00278446	0.00439582	0.52815	0.0074286	0.00630164	0.241753
cg25756974	-0.0118993	0.0141569	0.402971	9.01975e-05	0.0079641	0.99099	0.0204354	0.011417	0.0770293
cg25757017	-0.0140043	0.0102521	0.175546	0.00867576	0.00576741	0.136218	0.00989426	0.0082679	0.234748
cg25757108	0.00890732	0.00864753	0.305913	-0.00164064	0.00486474	0.736759	-0.00749312	0.00697387	0.285659
cg25757115	0.00376403	0.0237901	0.87466	0.00907963	0.0133833	0.499342	0.00116071	0.0191857	0.9519
cg25757140	-0.0209654	0.0289645	0.471157	0.0132599	0.0162942	0.418045	0.00868523	0.0233587	0.710952
cg25757149	0.00900547	0.0113025	0.427804	-0.0142215	0.00635829	0.0279254	-0.01262	0.00911496	0.169818
cg25757164	0.000263579	0.0143277	0.985366	0.0107523	0.00806017	0.185764	-0.00447044	0.0115547	0.699802
cg25757196	-0.00108544	0.00286906	0.706132	-0.00319982	0.00161401	0.0506505	0.00454188	0.00231378	0.0529197
cg25757224	-0.00288986	0.0112039	0.797081	-0.00213099	0.00630283	0.736121	-0.000194114	0.00903545	0.98291
cg25757320	0.0246233	0.0285831	0.391407	-0.0232847	0.0160797	0.151273	-0.0327836	0.0230511	0.158623
cg25757325	0.0570964	0.0222968	0.0122111	-0.00355073	0.0125432	0.777804	-0.0594402	0.0179814	0.00138915
cg25757332	0.000252926	0.0100936	0.980067	0.00776877	0.00567821	0.174864	-0.00924417	0.00814002	0.259297
cg25757339	-0.002845	0.00717009	0.692519	-0.00371676	0.00403359	0.359423	0.000718298	0.00578238	0.901433
cg25757345	-0.0111285	0.0158533	0.484617	0.00950434	0.00891841	0.289577	0.0047871	0.012785	0.709017
cg25757355	0.00160629	0.00750167	0.830963	-0.000721043	0.00422012	0.864741	-0.000123881	0.00604978	0.983711
cg25757393	0.00312999	0.010239	0.760587	0.00612872	0.00576006	0.29034	-0.00627109	0.00825736	0.449682
cg25757416	0.00503268	0.0106232	0.636898	-0.000986695	0.00597619	0.869254	-0.00389282	0.00856719	0.650709
cg25757426	0.0160639	0.00745901	0.0341011	-0.00469096	0.00419613	0.266748	-0.00729447	0.00601538	0.228628
cg25757447	-0.00828173	0.0175791	0.638768	0.0104828	0.00988927	0.292139	0.00983402	0.0141768	0.489781
cg25757470	0.0056753	0.018397	0.758464	-0.00946703	0.0103494	0.362914	-0.0116186	0.0148364	0.435736
cg25757472	0.00168677	0.0214015	0.937365	-0.00637465	0.0120396	0.597857	0.0038946	0.0172594	0.822015
cg25757598	-0.00226477	0.0102257	0.82525	0.00718247	0.00575252	0.215248	0.00507797	0.00824655	0.539692
cg25757689	0.000436205	0.00391106	0.911458	0.000665381	0.00220019	0.763071	0.00275699	0.0031541	0.384527
cg25757697	0.00332841	0.0138306	0.810402	0.00499055	0.00778054	0.522979	-0.00517946	0.0111538	0.643572
cg25757700	-0.00176034	0.01222	0.885799	0.0065098	0.00687446	0.346346	-0.00152032	0.00985491	0.877763
cg25757707	-0.0157292	0.0105346	0.139116	0.0128931	0.00592633	0.0323642	0.0108243	0.00849572	0.206103
cg25757712	-0.0182445	0.00875382	0.0401465	0.00544668	0.00492453	0.271835	0.0194779	0.00705959	0.00709718
cg25757714	0.00208818	0.00452806	0.645858	0.00360286	0.00254729	0.160901	-0.000609627	0.00365169	0.867811
cg25757737	-0.00190962	0.00271902	0.484398	0.00239831	0.0015296	0.120613	0.000679339	0.00219277	0.757465
cg25757740	0.00938312	0.00490992	0.0593681	0.0022087	0.00276211	0.426148	-0.00589698	0.00395964	0.140117
cg25757747	0.0246289	0.0158963	0.125014	-0.0218293	0.00894259	0.01672	-0.0133536	0.0128197	0.300528
cg25757752	-0.0121044	0.00830781	0.148805	0.00166778	0.00467363	0.722089	0.00377649	0.0066999	0.574467
cg25757820	-0.011861	0.0139884	0.398865	0.00504045	0.00786927	0.523555	0.00366601	0.011281	0.746002
cg25757829	0.000281831	0.00287535	0.92215	-0.00060103	0.00161755	0.711139	-0.00103015	0.00231885	0.657991
cg25757869	-0.00204384	0.0113553	0.85759	0.00526183	0.00638803	0.412414	0.00629899	0.00915759	0.493424
cg25757877	0.00433213	0.00888506	0.627106	-0.00482995	0.00499836	0.336632	-0.000195095	0.00716542	0.978342
cg25757926	-0.00267259	0.0252401	0.915922	0.0170449	0.014199	0.233307	0.010331	0.0203551	0.613092
cg25758008	0.00068852	0.00412166	0.867728	0.00276039	0.00231867	0.237163	-2.54305e-05	0.00332395	0.993914
cg25758009	-0.0126521	0.0190784	0.509018	0.00424044	0.0107327	0.693762	0.0122285	0.0153859	0.428949
cg25758034	0.0015295	0.130285	0.990661	0.000641321	0.0732928	0.993039	0.0249231	0.105069	0.813067
cg25758134	0.0032832	0.00316896	0.303118	0.000547899	0.00178272	0.759338	-0.00208219	0.00255563	0.417494
cg25758137	0.00305221	0.0226542	0.893144	0.0110257	0.0127443	0.389391	-0.00711375	0.0182697	0.697973
cg25758167	-0.00286099	0.0108961	0.793517	0.00308421	0.00612968	0.616153	0.00338609	0.00878723	0.700947
cg25758201	0.0040012	0.0068849	0.562674	-0.00268548	0.00387316	0.489976	-0.00235957	0.00555238	0.671935
cg25758217	0.00467609	0.00409063	0.256197	0.000107978	0.00230122	0.962685	-0.00210721	0.00329892	0.524698
cg25758242	-0.0148229	0.0198137	0.456456	0.0153567	0.0111464	0.171903	0.00837934	0.0159789	0.601366
cg25758263	-0.0121599	0.00941831	0.200173	-0.00632526	0.00529835	0.23587	0.0141658	0.00759547	0.0656268
cg25758271	-0.020007	0.0199721	0.319309	0.010873	0.0112354	0.335919	0.0127819	0.0161066	0.429649
cg25758305	-0.00259226	0.0283152	0.927271	-0.00542961	0.0159289	0.734046	0.0157154	0.022835	0.493191
cg25758314	-0.0226603	0.0164687	0.172447	0.00013722	0.00926458	0.988217	0.019621	0.0132813	0.14328
cg25758315	-0.0013882	0.0110112	0.899973	-0.00473006	0.00619443	0.44722	0.00250674	0.00888005	0.778408
cg25758413	-0.00719022	0.00535887	0.183253	0.0020228	0.00301467	0.504049	0.00371152	0.0043217	0.39286
cg25758510	-0.016083	0.00766028	0.0387349	0.00197243	0.00430935	0.648329	0.0155737	0.00617769	0.013571
cg25758537	0.00187361	0.00727453	0.797371	-0.00804463	0.00409235	0.0525892	-0.00121208	0.0058666	0.836812
cg25758545	-0.0114042	0.00818692	0.167259	0.000788857	0.00460561	0.864409	0.00315909	0.0066024	0.63354
cg25758567	-0.0131336	0.0080282	0.105552	0.00466609	0.00451633	0.304459	0.00314097	0.0064744	0.628828
cg25758587	-0.000637641	0.00805952	0.937126	0.00564415	0.00453394	0.216602	-0.0114693	0.00649966	0.081224
cg25758617	0.00324098	0.0175047	0.853554	0.0154434	0.00984742	0.120534	0.000560422	0.0141168	0.968426
cg25758631	0.00165313	0.013557	0.903235	-0.000952908	0.0076266	0.900862	-0.0033306	0.0109332	0.76139
cg25758690	-0.000896995	0.0121596	0.941368	-0.00320361	0.00684049	0.640747	-0.00769981	0.00980621	0.434521
cg25758699	0.0174531	0.00997758	0.08386	0.00495689	0.00561297	0.379666	-0.0129633	0.00804649	0.110876
cg25758708	-0.014271	0.0167469	0.396521	-0.00572746	0.00942112	0.544849	0.00393158	0.0135057	0.77168
cg25758806	-0.0113296	0.0121506	0.353752	0.0026844	0.0068354	0.695509	0.00498141	0.00979892	0.612516
cg25758828	-0.0161084	0.0160077	0.317131	0.0132157	0.00900526	0.145918	0.00923155	0.0129095	0.47651
cg25758859	-0.00533581	0.0147321	0.718109	0.00194087	0.00828765	0.815402	0.000362512	0.0118808	0.97573
cg25758863	-0.00880689	0.0197085	0.656114	0.0201762	0.0110872	0.0723133	0.0155186	0.0158941	0.331649
cg25758918	-0.00461505	0.00803746	0.567354	0.00658918	0.00452154	0.148722	0.0128205	0.00648187	0.0511792
cg25758952	-0.00824946	0.0064326	0.203173	-0.00208414	0.00361871	0.566181	0.00956299	0.00518762	0.068752
cg25758978	0.0185398	0.0129052	0.154498	-0.00259778	0.00725992	0.721362	-0.0184521	0.0104075	0.0798167
cg25758979	-0.00837647	0.0139639	0.550193	-0.00513226	0.00785553	0.515306	-0.00240442	0.0112613	0.83144
cg25758996	-0.0188784	0.0259087	0.468218	0.00654125	0.0145752	0.654722	-0.00531589	0.0208943	0.799787
cg25759020	0.00951605	0.020271	0.639957	0.00692873	0.0114036	0.545079	-0.00121606	0.0163477	0.940877
cg25759061	-0.000696305	0.00287895	0.809471	-5.93913e-05	0.00161958	0.970833	-0.00145303	0.00232175	0.533101
cg25759064	-0.000708277	0.0069902	0.919532	-0.00542141	0.00393239	0.171619	-0.00287628	0.0056373	0.611218
cg25759087	-0.00242578	0.00701199	0.730237	0.00155927	0.00394465	0.693622	0.00148002	0.00565487	0.794167
cg25759154	-0.0271103	0.0117615	0.0236032	0.00941859	0.0066165	0.158252	0.0154704	0.00948512	0.106587
cg25759160	0.010804	0.0162756	0.508606	0.0130659	0.00915596	0.157233	-0.0028414	0.0131256	0.829134
cg25759221	-0.0106823	0.0255028	0.676368	0.0283951	0.0143468	0.0510307	0.022449	0.0205669	0.278133
cg25759278	-0.00532615	0.0167422	0.751168	0.00468233	0.00941844	0.62037	-0.0103051	0.0135018	0.447437
cg25759284	0.00682254	0.0234729	0.772023	0.005103	0.0132049	0.700131	0.00871337	0.0189299	0.646479
cg25759366	0.0132629	0.0123124	0.284436	-0.0126228	0.00692641	0.0719089	-0.0076056	0.00992939	0.445817
cg25759381	0.0264533	0.0115426	0.0243896	-0.00795817	0.00649338	0.223741	-0.0168361	0.00930861	0.0740409
cg25759441	-0.00280236	0.00679357	0.68101	0.00328471	0.00382178	0.392497	0.00376252	0.00547873	0.494109
cg25759466	0.00184123	0.017935	0.918474	-0.0220938	0.0100895	0.0312794	-0.00583936	0.0144638	0.687432
cg25759507	0.0470055	0.0280444	0.0973919	-0.0285922	0.0157766	0.0734685	-0.0380768	0.0226166	0.095933
cg25759508	0.000376151	0.0119727	0.97501	-0.00297403	0.00673532	0.659931	0.0046154	0.00965545	0.63387
cg25759517	-0.0019604	0.00391527	0.617872	-0.00207587	0.00220257	0.348619	0.0016402	0.0031575	0.604788
cg25759533	-0.00495095	0.0153756	0.748242	0.00307023	0.00864964	0.723503	0.00165939	0.0123997	0.893857
cg25759633	0.00910368	0.0136335	0.506106	0.000821473	0.00766963	0.914956	-0.00404762	0.0109948	0.713685
cg25759916	-0.00245287	0.0060438	0.685873	0.00269743	0.00339999	0.429774	0.00286449	0.00487407	0.558291
cg25760005	0.00167493	0.0102912	0.871099	-0.00672739	0.00578939	0.24848	-0.00679061	0.00829941	0.415528
cg25760102	-0.011429	0.0130675	0.38425	0.00527675	0.00735125	0.474847	0.00393312	0.0105384	0.709916
cg25760227	0.0169665	0.0219157	0.440978	-0.0110644	0.0123289	0.372022	-0.032743	0.0176741	0.0674107
cg25760229	0.00046437	0.00335203	0.890146	-0.00156078	0.00188571	0.410165	-0.00154378	0.00270327	0.569454
cg25760279	0.0165851	0.00829426	0.0487385	-0.00952156	0.004666	0.0443914	-0.0114263	0.00668897	0.0912438
cg25760325	-0.014527	0.0125179	0.249096	-0.00474871	0.00704205	0.501928	0.0099826	0.0100952	0.325543
cg25760333	0.0186323	0.0163748	0.258375	-0.012225	0.00921177	0.188028	-0.015081	0.0132056	0.256654
cg25760338	-0.00377393	0.00468606	0.422864	0.00113172	0.00263618	0.66879	-0.00280692	0.00377911	0.459683
cg25760379	0.0162484	0.0251098	0.519315	-0.0154659	0.0141257	0.276665	-0.0094506	0.02025	0.641911
cg25760387	-0.00160835	0.00759904	0.832886	-0.000519459	0.0042749	0.903571	0.00450527	0.0061283	0.464267
cg25760395	-0.00671646	0.00915599	0.465236	-0.000598556	0.00515078	0.907763	0.00719899	0.00738392	0.332349
cg25760412	0.000501599	0.00278195	0.857343	7.54646e-05	0.00156501	0.961654	-0.000473502	0.00224352	0.833351
cg25760416	0.0131355	0.0173112	0.450079	-0.0170787	0.00973858	0.0830835	-0.0134541	0.0139608	0.337927
cg25760424	0.00367064	0.00834234	0.661053	0.00468235	0.00469305	0.321247	-0.00334578	0.00672775	0.620254
cg25760426	0.0104544	0.00686023	0.131242	-0.00653576	0.00385928	0.0940186	-0.00429775	0.00553248	0.43942
cg25760572	0.0188041	0.0245079	0.445048	-0.0169652	0.0137871	0.221898	-0.0207305	0.0197646	0.29721
cg25760636	-0.0271675	0.0205573	0.189865	0.0269939	0.0115647	0.0219463	0.00523795	0.0165786	0.752817
cg25760666	-0.0163763	0.0281946	0.562892	0.0116464	0.0158611	0.4648	0.000848789	0.0227377	0.97031
cg25760669	-0.00039274	0.013009	0.975986	-0.00196622	0.00731832	0.788834	-0.00729864	0.0104912	0.48852
cg25760776	0.00899934	0.00973558	0.357907	0.0065764	0.00547683	0.233176	-0.00642524	0.00785133	0.415438
cg25760782	-0.03035	0.0214519	0.160781	0.0128885	0.0120679	0.288546	0.027684	0.0173	0.113259
cg25760783	-0.0121205	0.00832544	0.149122	-0.00210602	0.00468354	0.654098	0.010556	0.00671412	0.119618
cg25760848	-0.0607429	0.0390175	0.12323	0.032867	0.0219496	0.137997	0.038816	0.0314659	0.220757
cg25760864	-0.00899655	0.0115479	0.438106	0.00624333	0.00649636	0.339253	0.00617144	0.00931289	0.50933
cg25760888	-0.0149932	0.0181903	0.412111	0.00762541	0.0102331	0.458225	0.0166957	0.0146697	0.258275
cg25760950	0.00503534	0.00346315	0.149636	-0.000253782	0.00194822	0.896666	-0.00302705	0.00279289	0.281499
cg25761074	0.0104579	0.0170666	0.541663	6.9351e-05	0.00960095	0.994254	-0.02764	0.0137635	0.0477962
cg25761215	-0.000344848	0.00364366	0.924821	-0.000908541	0.00204977	0.658718	0.00206077	0.00293845	0.485026
cg25761270	-0.0533693	0.0141517	0.000299376	0.0125037	0.00796113	0.119992	0.0433234	0.0114127	0.000274887
cg25761326	-0.00427961	0.003933	0.279613	0.000144703	0.00221254	0.948008	0.0046831	0.00317179	0.14351
cg25761349	0.00605902	0.00770208	0.433661	-0.00540921	0.00433286	0.215307	-0.000318097	0.0062114	0.959277
cg25761371	-0.00123588	0.0109924	0.910747	0.0030238	0.00618386	0.626113	0.00542471	0.00886489	0.542216
cg25761476	0.0137679	0.00806772	0.091559	-0.0081194	0.00453856	0.07718	-0.0124325	0.00650627	0.0593944
cg25761521	0.0132274	0.00915403	0.152139	-0.00576987	0.00514967	0.265685	-0.0100035	0.00738234	0.178987
cg25761626	-0.0370389	0.0118255	0.00238055	0.0102046	0.00665254	0.128757	0.0331279	0.00953677	0.000810078
cg25761628	-0.00902643	0.00877866	0.306762	0.00116427	0.00493851	0.814192	0.00751411	0.00707962	0.291527
cg25761645	-0.0117191	0.0112149	0.299005	0.00287883	0.00630903	0.649335	0.0119998	0.00904434	0.188135
cg25761686	1.47307e-05	0.0119819	0.999022	0.00354216	0.00674054	0.600603	-0.00738478	0.00966293	0.446842
cg25761728	0.00442749	0.0106871	0.67971	-0.00129325	0.00601211	0.830198	0.00412821	0.00861868	0.63318
cg25761771	0.00265553	0.00785335	0.736091	0.00239973	0.00441797	0.588431	-0.00610956	0.00633339	0.337453
cg25761791	-0.000523238	0.00501565	0.91716	0.00117515	0.00282159	0.678105	0.00310342	0.0040449	0.445063
cg25761793	-0.00817761	0.0264835	0.758244	0.00971374	0.0148985	0.516165	0.0165397	0.0213579	0.440837
cg25761802	0.0101928	0.0163298	0.534179	-0.00233985	0.00918646	0.799565	-0.0130606	0.0131693	0.324137
cg25761809	0.00174685	0.00475351	0.714169	-0.00234827	0.00267412	0.38234	0.000115426	0.0038335	0.97605
cg25761899	0.0051323	0.00840278	0.542972	0.00219599	0.00472705	0.643435	-0.00689651	0.00677649	0.311703
cg25761930	-0.0167229	0.0113033	0.142712	0.00791382	0.00635877	0.216718	0.0202657	0.00911565	0.0288571
cg25761931	-0.0172307	0.0116178	0.14174	0.00351062	0.00653571	0.592572	0.0120559	0.0093693	0.201676
cg25761955	0.00541314	0.0102805	0.599882	-0.000629702	0.00578338	0.913553	3.45857e-05	0.00829079	0.996681
cg25761978	0.0197606	0.0139391	0.159951	-0.018198	0.00784155	0.0226974	-0.0148956	0.0112413	0.188697
cg25762006	0.00848352	0.0077268	0.275334	-0.00522808	0.00434677	0.232412	-0.00415896	0.00623134	0.506307
cg25762068	-0.000755946	0.00378964	0.842366	-0.000247078	0.00213189	0.908008	0.000578067	0.00305618	0.850429
cg25762078	0.0372196	0.0185004	0.0474047	0.000817283	0.0104075	0.937593	-0.0218957	0.0149198	0.145913
cg25762125	-0.00355911	0.00902486	0.694298	-0.00229272	0.00507701	0.652715	0.0077094	0.00727817	0.292487
cg25762262	-0.00166887	0.00754447	0.825464	-0.00588925	0.0042442	0.168886	0.00113288	0.00608429	0.852733
cg25762282	-0.0328076	0.0289048	0.259556	0.0164445	0.0162606	0.314741	0.017365	0.0233105	0.458362
cg25762341	-0.0050563	0.0229617	0.826239	-0.00827654	0.0129173	0.52342	0.00123695	0.0185177	0.946899
cg25762395	0.00660632	0.00735898	0.371869	0.00284021	0.00413985	0.494539	-0.0101908	0.0059347	0.0895933
cg25762396	0.00475425	0.00393409	0.230216	-0.00268522	0.00221315	0.228375	-0.00342008	0.00317267	0.284092
cg25762408	-0.0102123	0.0142832	0.476577	0.0142686	0.00803515	0.0793502	0.00781435	0.0115188	0.499362
cg25762442	-0.000564023	0.0151138	0.970319	0.00209548	0.00850238	0.805922	-0.00243378	0.0121886	0.842211
cg25762456	0.00742619	0.0115805	0.523075	-0.000394435	0.00651471	0.951863	-0.00561285	0.00933919	0.54944
cg25762522	0.0173345	0.0279007	0.53607	-0.00783341	0.0156958	0.619014	-0.0299695	0.0225008	0.186443
cg25762580	-0.00671253	0.00370718	0.073723	0.00169522	0.0020855	0.418569	0.00674161	0.00298968	0.0267058
cg25762612	-0.00231426	0.00241774	0.341181	0.000626914	0.00136012	0.646029	-0.000730189	0.00194981	0.70897
cg25762654	-0.00670786	0.012585	0.595423	0.0107888	0.00707982	0.131252	-0.00130962	0.0101493	0.897635
cg25762658	0.00296956	0.00594585	0.618764	-0.00488724	0.00334488	0.147672	0.000895895	0.00479507	0.852234
cg25762679	-0.00833251	0.00890737	0.3522	0.000716593	0.00501091	0.886624	0.00491194	0.00718342	0.495968
cg25762704	0.0175159	0.0105853	0.101664	-0.00137264	0.00595482	0.818251	-0.0154828	0.00853656	0.073252
cg25762706	3.71084e-05	0.00437748	0.993256	-0.000839938	0.00246259	0.733885	0.00051055	0.00353025	0.885352
cg25762753	0.0164215	0.0168429	0.332339	0.00516234	0.00947513	0.587296	-0.0208432	0.0135831	0.128622
cg25762790	-0.00185265	0.00860729	0.830094	-0.00110098	0.0048421	0.820677	0.00880083	0.00694141	0.208305
cg25762854	0.0117703	0.0133384	0.380029	-0.0070651	0.00750362	0.349086	-0.00341128	0.0107568	0.751926
cg25762889	0.010424	0.00883398	0.241295	-0.00592637	0.00496963	0.236376	-0.00427158	0.00712423	0.550378
cg25762974	0.0196664	0.0117587	0.0981037	-0.00968975	0.00661494	0.146657	-0.0171772	0.00948288	0.0736132
cg25763031	-0.0114966	0.00508149	0.0262198	0.00382593	0.00285863	0.184343	0.00714498	0.004098	0.0848575
cg25763036	-0.0135726	0.0083923	0.109524	0.00519926	0.00472115	0.273888	0.0121121	0.00676803	0.0770785
cg25763127	-0.00863851	0.00832045	0.302109	-0.0056421	0.00468073	0.231399	0.0134526	0.00671009	0.0481638
cg25763136	0.0308385	0.025932	0.23767	0.00425157	0.0145882	0.771427	-0.0470081	0.020913	0.0271783
cg25763212	0.0199512	0.00850881	0.0213697	-0.00666932	0.0047867	0.167161	-0.0126198	0.00686199	0.0693952
cg25763257	0.0133166	0.0220502	0.547502	-0.0185616	0.0124045	0.138264	-0.00886362	0.0177825	0.619457
cg25763292	0.00132445	0.00903594	0.883814	-0.00587402	0.00508324	0.251096	0.00236781	0.0072871	0.746032
cg25763306	0.00176676	0.0207394	0.932312	0.0253507	0.0116671	0.0325761	0.00639398	0.0167255	0.7032
cg25763342	0.0489906	0.0313667	0.122035	-0.0353245	0.0176456	0.0484856	-0.0382551	0.0252959	0.134165
cg25763359	-0.00627747	0.00864297	0.469645	-0.00867219	0.00486217	0.0780572	0.00825277	0.00697019	0.23971
cg25763374	0.000765209	0.00953628	0.936233	-0.00612179	0.00536471	0.257023	-0.00396235	0.0076906	0.607737
cg25763393	0.00643336	0.00958386	0.503868	0.00104872	0.00539148	0.846238	-0.00687763	0.00772897	0.376058
cg25763426	0.0318562	0.0367587	0.388584	-0.0342723	0.0206789	0.101134	-0.032407	0.0296443	0.277397
cg25763439	0.00355269	0.010249	0.729719	-0.00513827	0.00576563	0.375344	-0.000545205	0.00826535	0.947562
cg25763455	0.0078595	0.00358975	0.0313064	-0.00249769	0.00201944	0.219559	-0.00228107	0.00289498	0.432924
cg25763520	0.00667176	0.00819799	0.418017	0.000129344	0.00461184	0.977691	-0.00412726	0.00661133	0.534122
cg25763538	0.00829555	0.00902554	0.360634	-0.00509645	0.00507739	0.318346	0.000372406	0.00727871	0.959315
cg25763542	-0.0301278	0.0212549	0.160006	0.0239242	0.0119571	0.0486012	0.0279367	0.0171412	0.106844
cg25763559	0.0241369	0.0138484	0.0849599	-0.0144319	0.0077905	0.0674255	-0.0088661	0.0111681	0.429478
cg25763612	-0.000128867	0.0104042	0.990147	0.00299281	0.00585297	0.610445	-0.00294903	0.00839056	0.726105
cg25763641	0.0083059	0.0127658	0.517035	-0.00151684	0.00718148	0.833225	-0.00695976	0.010295	0.500857
cg25763709	0.0209612	0.0111589	0.0637513	-0.00615113	0.00627755	0.329935	-0.0110667	0.00899921	0.222186
cg25763716	-0.0125713	0.0153819	0.416055	0.0018745	0.00865319	0.82902	0.00876176	0.0124048	0.481922
cg25763735	-0.00460247	0.00647819	0.479366	0.00252912	0.00364436	0.489586	-0.00149489	0.00522438	0.77547
cg25763760	-0.00337267	0.00596662	0.573389	-0.0059073	0.00335657	0.0820188	0.00464673	0.00481183	0.33694
cg25763788	0.000128645	0.00544415	0.981203	0.00173979	0.00306265	0.571488	0.000685167	0.00439048	0.876358
cg25763864	0.00326606	0.00766121	0.670959	-0.00410415	0.00430987	0.343662	0.00103698	0.00617844	0.867109
cg25763898	-0.00425638	0.0159955	0.790808	-0.00259562	0.00899838	0.773701	0.00688442	0.0128997	0.594949
cg25764105	-0.0139973	0.0267506	0.602161	0.0127575	0.0150488	0.398961	0.0335701	0.0215732	0.123401
cg25764110	0.0221146	0.0189979	0.247658	0.00170752	0.0106874	0.873442	-0.0239134	0.015321	0.12228
cg25764131	-0.0115304	0.0130496	0.379414	0.00131246	0.00734115	0.858534	-0.00373434	0.0105239	0.723586
cg25764137	-0.00170931	0.0100622	0.865513	-0.00617373	0.00566057	0.278507	0.00839086	0.00811474	0.304056
cg25764166	-0.0300463	0.0162234	0.0674924	0.00608092	0.00912659	0.507033	0.0282617	0.0130835	0.0335799
cg25764190	-0.00027215	0.00285243	0.924214	-0.00141804	0.00160466	0.379349	0.00177823	0.00230037	0.441656
cg25764217	0.00499259	0.0062422	0.426049	-0.00027342	0.0035116	0.938121	-0.00190893	0.00503407	0.705484
cg25764256	0.005212	0.00351369	0.141682	0.000220745	0.00197665	0.911343	-0.00435215	0.00283364	0.12828
cg25764320	0.00587398	0.00717792	0.415451	-0.00594542	0.004038	0.144614	-0.00123119	0.00578869	0.832079
cg25764340	0.00674818	0.0106857	0.5294	0.00152429	0.00601134	0.80044	-0.00108568	0.00861758	0.900042
cg25764348	-0.0196402	0.0444883	0.659995	0.0184434	0.0250273	0.463193	-0.0152618	0.0358779	0.671635
cg25764570	0.0478869	0.0294807	0.108004	-0.025477	0.0165846	0.128207	-0.0436156	0.0237749	0.0700751
cg25764595	0.000870859	0.00937088	0.926176	-0.00806846	0.00527166	0.129598	0.000417608	0.00755722	0.956061
cg25764605	0.000573209	0.00744566	0.938816	0.00188274	0.00418861	0.654223	-0.000566173	0.00600461	0.925101
cg25764614	-0.00589912	0.0305106	0.847149	-0.00221939	0.017164	0.897422	-0.000102839	0.0246055	0.996675
cg25764623	-0.0149879	0.0170718	0.382455	0.0046987	0.00960386	0.625924	0.00598097	0.0137677	0.665083
cg25764634	-0.00299354	0.0103072	0.772193	-0.0014007	0.00579839	0.809697	0.00434277	0.00831231	0.602716
cg25764677	-0.0327269	0.0144948	0.0265185	0.010975	0.00815418	0.181902	0.0179242	0.0116895	0.1289
cg25764695	0.0068005	0.0105165	0.519601	0.00300469	0.00591615	0.612854	-0.00338119	0.00848112	0.691134
cg25764700	0.0179038	0.0152455	0.24353	-0.0233482	0.00857649	0.00786325	-0.00923949	0.0122949	0.454433
cg25764824	0.00601624	0.0037657	0.113834	0.0026303	0.00211843	0.217789	-0.00456713	0.00303688	0.136317
cg25764833	-0.00508849	0.00773311	0.512308	-0.000906028	0.00435032	0.835519	0.00421174	0.00623642	0.501289
cg25764839	0.0244357	0.0161939	0.135021	-0.00418338	0.00910998	0.647256	-0.021372	0.0130597	0.105434
cg25764899	-0.00194492	0.00761817	0.799108	0.00560365	0.00428566	0.194556	-0.000772225	0.00614373	0.900271
cg25764910	-0.00861056	0.00924081	0.354081	-0.00325916	0.00519849	0.532377	0.00524685	0.00745232	0.483322
cg25764931	-0.0421766	0.0179619	0.0211906	0.0172131	0.0101046	0.0921294	0.0245504	0.0144855	0.0937684
cg25764952	-0.0117575	0.0101592	0.25038	0.00531241	0.00571514	0.355245	0.009301	0.00819297	0.259465
cg25764957	-0.00928363	0.0102412	0.367233	0.00431833	0.00576125	0.455597	0.0070199	0.00825907	0.397733
cg25764996	-0.0211021	0.0112576	0.0642998	-8.18113e-05	0.00633304	0.989723	0.0218411	0.00907876	0.0183088
cg25765027	-0.0468949	0.0179473	0.0106143	0.0279838	0.0100964	0.00685047	0.0247149	0.0144737	0.0913664
cg25765104	-0.00212056	0.00836076	0.800392	-0.00561719	0.00470341	0.235691	0.00824987	0.00674259	0.224505
cg25765130	0.00269926	0.00313944	0.392322	-0.0013697	0.00176611	0.440169	0.000391111	0.00253182	0.877599
cg25765192	0.0136151	0.0356621	0.703577	-0.000979879	0.020062	0.961159	-0.0317136	0.02876	0.273271
cg25765263	-0.004028	0.0110441	0.716226	-0.00406991	0.00621294	0.514192	0.0018373	0.00890659	0.837061
cg25765275	-0.0011602	0.0101301	0.909087	0.00671468	0.00569877	0.241978	0.00770484	0.0081695	0.348291
cg25765315	-0.00708649	0.0157439	0.653777	0.0130618	0.00885685	0.14397	0.0052764	0.0126968	0.678772
cg25765325	-0.00675945	0.00506379	0.185486	0.000750292	0.00284867	0.792893	0.00231303	0.00408373	0.572613
cg25765397	0.00175929	0.0031315	0.575727	-0.00128735	0.00176165	0.466934	-0.00107677	0.00252542	0.670914
cg25765464	0.0221471	0.0207855	0.289662	-0.0107246	0.011693	0.361643	-0.0217553	0.0167626	0.19785
cg25765520	0.0112956	0.00875865	0.200671	0.00348456	0.00492725	0.481375	-0.00874423	0.00706348	0.219143
cg25765530	-0.010281	0.0108237	0.34488	-0.000941876	0.00608898	0.877436	0.0025962	0.00872888	0.766867
cg25765570	0.00549501	0.0129656	0.672772	0.000112622	0.00729391	0.987717	-0.00634085	0.0104562	0.545853
cg25765619	0.000114653	0.00523877	0.982591	0.000123452	0.00294711	0.966685	0.00214663	0.00422484	0.612701
cg25765714	-0.00454225	0.0182856	0.804419	0.0144724	0.0102867	0.163103	0.00933828	0.0147465	0.528269
cg25765720	-0.010723	0.0112951	0.345134	-0.000647853	0.00635417	0.919031	0.00652949	0.00910904	0.475454
cg25765725	0.00433208	0.0101891	0.671788	-0.00402726	0.00573195	0.484226	0.000167422	0.00821707	0.983792
cg25765796	-0.0159288	0.00940513	0.0939978	0.00153081	0.00529093	0.773036	0.00908608	0.00758483	0.234275
cg25765819	-0.0253244	0.010511	0.0181413	0.0153028	0.00591306	0.0113532	0.0194218	0.0084767	0.0244259
cg25765826	-8.39035e-05	0.00355681	0.981235	-3.20013e-06	0.00200091	0.998728	-0.00380542	0.00286842	0.188174
cg25765864	-0.00470995	0.00803186	0.559155	0.00177022	0.00451838	0.696199	0.0024521	0.00647735	0.705955
cg25765881	0.00903981	0.00744479	0.228016	-0.00170705	0.00418812	0.684596	-0.00823945	0.0060039	0.173566
cg25765936	-0.00961794	0.0192491	0.618607	-0.00486332	0.0108287	0.654493	0.0195761	0.0155235	0.210739
cg25765976	0.00234285	0.00740683	0.752543	0.00363557	0.00416677	0.385386	-0.00569133	0.0059733	0.343396
cg25765981	-0.0161462	0.00903195	0.0773926	0.0116002	0.00508099	0.024923	0.01775	0.00728388	0.0169006
cg25766046	-0.0102371	0.00543353	0.0629764	0.000108946	0.00305668	0.971651	0.00298178	0.00438191	0.498053
cg25766059	-0.00388739	0.00839051	0.644328	0.00186493	0.00472015	0.693759	0.00588802	0.00676659	0.386664
cg25766139	-0.0103471	0.00688466	0.136567	0.00565411	0.00387302	0.148011	0.00573439	0.00555218	0.304619
cg25766224	0.00843405	0.00838827	0.31753	-0.00220814	0.00471889	0.641028	-0.00734364	0.00676478	0.280739
cg25766247	0.0298124	0.0193628	0.127354	-0.00753304	0.0108927	0.491094	-0.0269199	0.0156153	0.0883526
cg25766271	0.00380955	0.0105436	0.71876	-0.000746453	0.00593136	0.900149	-0.0117253	0.00850293	0.171521
cg25766274	-0.00398773	0.0114507	0.728511	0.00949058	0.00644166	0.14436	0.00797935	0.00923447	0.389974
cg25766305	-0.0508492	0.016834	0.0033313	0.0196148	0.00947011	0.0413695	0.0446497	0.0135759	0.00146451
cg25766343	0.00882172	0.0241188	0.715452	0.00263884	0.0135682	0.846259	4.03688e-05	0.0194508	0.998349
cg25766415	-0.0272524	0.0381977	0.477518	0.0086241	0.0214884	0.689179	-0.00595864	0.0308048	0.847082
cg25766424	0.0151239	0.0220939	0.495503	-0.00411118	0.0124291	0.741632	-0.0172914	0.0178178	0.334571
cg25766425	-0.00813241	0.00794408	0.308879	0.00611079	0.00446901	0.175114	0.00686656	0.00640657	0.286843
cg25766534	-0.0168138	0.0121318	0.169395	-0.00115871	0.00682484	0.865588	0.0159022	0.00978378	0.107788
cg25766537	0.00441934	0.00412681	0.287253	-0.000749417	0.00232157	0.747635	-0.00364995	0.0033281	0.275867
cg25766625	-0.0102962	0.00716924	0.154627	-0.00565646	0.00403311	0.164406	0.0083088	0.00578169	0.154364
cg25766677	-0.00119289	0.0211158	0.955082	-0.00827637	0.0118788	0.487871	-2.56821e-05	0.017029	0.9988
cg25766693	0.0158379	0.0167429	0.346857	-0.0035722	0.00941886	0.705441	-0.00458665	0.0135025	0.734928
cg25766748	-0.0159894	0.0171033	0.352502	0.018489	0.00962158	0.0580042	0.00419847	0.0137931	0.761575
cg25766763	-0.000705681	0.00311159	0.821131	0.00125371	0.00175045	0.475817	-0.000323669	0.00250937	0.897675
cg25766774	6.19152e-05	0.0114038	0.995681	-0.00307496	0.00641532	0.632945	-0.00816356	0.00919671	0.377228
cg25766795	0.0220302	0.0119619	0.0690071	-0.00255915	0.00672926	0.70467	-0.017658	0.00964677	0.0706857
cg25766801	-0.0178035	0.00827546	0.0342857	-0.000816222	0.00465543	0.86124	0.0152304	0.00667381	0.0249806
cg25766888	-0.00622451	0.0161855	0.701514	0.00957138	0.00910528	0.296151	0.0132611	0.0130529	0.312536
cg25767001	-0.000254768	0.00251688	0.919611	0.000423346	0.00141589	0.765672	-0.00142493	0.00202975	0.484583
cg25767054	-0.0161456	0.0173339	0.354261	0.0210363	0.00975131	0.0338063	0.00708202	0.013979	0.613735
cg25767057	0.000478957	0.012028	0.96833	-0.0011764	0.00676645	0.862391	-0.00930087	0.00970008	0.340356
cg25767112	0.000692996	0.00948983	0.941958	-0.00215703	0.00533858	0.687194	0.00415605	0.00765315	0.588516
cg25767154	0.0114838	0.0134931	0.397113	-0.00876429	0.00759066	0.251484	-0.00153153	0.0108816	0.888405
cg25767192	0.000109591	0.00308117	0.97171	0.00111049	0.00173333	0.523464	-0.00119588	0.00248483	0.63156
cg25767314	-0.00378469	0.00908746	0.678113	-0.0031449	0.00511222	0.540084	0.00779671	0.00732865	0.290402
cg25767345	-0.0358425	0.0172653	0.0409165	0.00796734	0.00971272	0.41434	0.028629	0.0139237	0.0428375
cg25767433	-0.000445805	0.0123195	0.971218	0.00119027	0.00693044	0.864046	0.00231501	0.00993517	0.816313
cg25767504	-0.00181793	0.00473165	0.701785	-0.000271899	0.00266183	0.91888	-0.000152041	0.00381587	0.968311
cg25767629	0.00713522	0.00894558	0.427311	0.000405305	0.00503241	0.935998	-0.004193	0.00721423	0.562635
cg25767701	-0.011636	0.0163099	0.477533	0.00829733	0.00917529	0.368386	0.00493224	0.0131533	0.708608
cg25767729	0.0097853	0.0195955	0.618812	-0.0157171	0.0110236	0.157598	-0.0079847	0.0158029	0.614678
cg25767823	0.00746954	0.0158353	0.638348	-0.00432892	0.00890827	0.628258	-0.000445237	0.0127705	0.97227
cg25767832	0.00399562	0.00880471	0.651126	-0.00049244	0.00495316	0.921039	0.00121877	0.00710062	0.864126
cg25767859	0.0549082	0.0446719	0.222409	-0.0470676	0.0251305	0.0645164	-0.0112196	0.036026	0.756236
cg25767870	-0.00116987	0.0187097	0.95029	0.00246643	0.0105253	0.815289	0.00192287	0.0150886	0.898894
cg25767896	0.000389171	0.00940211	0.967081	-0.000786211	0.00528923	0.882187	0.00195981	0.0075824	0.796671
cg25767901	-0.00253014	0.00377774	0.504834	-0.00176408	0.0021252	0.408821	0.0030831	0.00304659	0.314417
cg25767906	-0.00578733	0.00821209	0.482903	0.00193026	0.00461977	0.677128	0.00132162	0.0066227	0.842302
cg25767948	0.00185844	0.0147573	0.900082	0.00729323	0.00830184	0.382145	-0.000367578	0.0119011	0.975433
cg25767985	0.000950831	0.00258098	0.713492	0.000118867	0.00145195	0.934945	-0.00201248	0.00208145	0.336355
cg25767991	0.000411938	0.012792	0.974386	0.0150952	0.00719624	0.0389053	-0.00595855	0.0103162	0.565067
cg25768103	0.00104889	0.00390603	0.78894	0.000386173	0.00219737	0.860913	-0.000505499	0.00315004	0.872889
cg25768108	0.00566354	0.0206604	0.784653	-0.0102751	0.0116227	0.379158	-0.00878636	0.0166617	0.599332
cg25768200	-0.000309812	0.0088301	0.972093	0.00344269	0.00496744	0.490166	-0.0035154	0.0071211	0.62282
cg25768250	-0.00150303	0.0045059	0.739527	0.000720708	0.00253483	0.776855	0.000947093	0.00363382	0.795006
cg25768270	0.0119432	0.0102593	0.247628	-0.0117893	0.00577146	0.0441812	-0.0128957	0.0082737	0.122798
cg25768273	-0.0199771	0.0307515	0.517683	0.0224324	0.0172995	0.198241	0.0243459	0.0247998	0.329034
cg25768367	-0.0184588	0.0227467	0.419348	0.0210478	0.0127963	0.103698	0.00656697	0.0183442	0.721241
cg25768369	0.0198642	0.0196593	0.31516	-0.00565057	0.0110595	0.610728	-0.0114224	0.0158544	0.473219
cg25768456	0.00170693	0.0105231	0.871527	-0.00570631	0.00591985	0.337817	-0.00707527	0.00848643	0.406778
cg25768524	-0.010628	0.00913525	0.247922	0.00148448	0.00513911	0.773392	0.00670456	0.00736719	0.365366
cg25768543	0.0013171	0.00731222	0.857484	-0.00306618	0.00411355	0.458095	0.00326752	0.00589699	0.580965
cg25768585	-0.0256618	0.0204616	0.213227	0.00616227	0.0115108	0.593809	0.0279934	0.0165014	0.0934653
cg25768632	-0.014679	0.00938671	0.121578	0.00619526	0.00528057	0.243985	0.00861986	0.00756998	0.258031
cg25768633	0.00211111	0.0101589	0.835874	-0.00338241	0.00571494	0.555519	0.00146782	0.00819268	0.858237
cg25768640	-0.00860581	0.00699728	0.222136	0.00984869	0.00393638	0.0142665	0.00489335	0.00564301	0.3883
cg25768673	-0.00141587	0.0029273	0.629857	0.0023452	0.00164677	0.158074	0.00180755	0.00236074	0.445993
cg25768716	0.00501203	0.0154216	0.74598	-0.0106773	0.00867555	0.221818	0.0061474	0.0124369	0.622378
cg25768724	-0.018113	0.0139099	0.196378	0.0113103	0.00782514	0.152028	0.00645039	0.0112178	0.5668
cg25768734	-0.0166262	0.011751	0.160758	-0.000389802	0.0066106	0.953117	0.0125977	0.00947666	0.187294
cg25768750	0.00181807	0.00947502	0.848294	-2.85602e-06	0.00533024	0.999574	-0.00554724	0.0076412	0.469854
cg25768756	0.00100052	0.00309996	0.747676	0.00230974	0.00174391	0.1889	-0.00212645	0.00249999	0.397391
cg25768814	-0.0132796	0.0103472	0.202839	0.000170334	0.00582088	0.976724	0.016832	0.00834455	0.0468379
cg25768895	0.0139618	0.0132014	0.293234	-0.00182588	0.00742656	0.806385	-0.0054265	0.0106464	0.611579
cg25768944	-0.00542035	0.0127836	0.672632	-0.0111523	0.00719154	0.124676	0.00804115	0.0103095	0.437571
cg25769013	-0.00057176	0.00888145	0.948821	0.00111415	0.00499633	0.824076	0.00102951	0.00716251	0.886049
cg25769020	0.00265931	0.00497007	0.594003	-0.00320344	0.00279595	0.255118	-0.000216474	0.00400815	0.957055
cg25769043	0.0228206	0.0136967	0.0993681	-0.00205588	0.0077052	0.790256	-0.0213833	0.0110458	0.0562076
cg25769044	-0.0115531	0.0198404	0.561906	-0.00265141	0.0111614	0.812801	0.00918671	0.0160005	0.567381
cg25769064	-0.000932562	0.003318	0.779346	-5.39537e-05	0.00186656	0.977008	0.00148066	0.00267582	0.581479
cg25769122	0.00502092	0.0132959	0.706647	-0.00363335	0.0074797	0.628386	-0.00752131	0.0107226	0.48494
cg25769127	0.0173828	0.010891	0.114183	-0.000984786	0.0061268	0.872684	-0.0108643	0.0087831	0.219511
cg25769301	0.0098527	0.00787346	0.214229	-0.00878533	0.00442928	0.0505433	-0.0093266	0.00634961	0.145566
cg25769315	0.00206911	0.00942227	0.826711	0.00919888	0.00530057	0.0862853	-0.00424561	0.00759866	0.577814
cg25769347	-0.01905	0.0232433	0.414741	-0.0188479	0.0130757	0.153133	0.00536329	0.0187447	0.77548
cg25769412	0.00234891	0.00733542	0.749592	-0.00678825	0.0041266	0.103663	0.00184288	0.0059157	0.756166
cg25769450	-0.00721716	0.0132289	0.586797	0.0172151	0.00744201	0.0231252	0.00793508	0.0106685	0.459059
cg25769469	-0.0135266	0.00883212	0.129355	0.000627822	0.00496858	0.899747	0.0130082	0.00712273	0.0713174
cg25769566	-0.00445885	0.0191508	0.816454	-0.00233728	0.0107735	0.828768	0.0100229	0.0154443	0.51811
cg25769590	-0.02028	0.014344	0.161063	0.005033	0.00806932	0.534481	0.0071818	0.0115678	0.536364
cg25769611	-0.0191032	0.0186443	0.308453	0.0139534	0.0104885	0.186958	0.0188168	0.0150358	0.214199
cg25769693	-0.0319657	0.0135662	0.0207601	0.00277925	0.00763179	0.716638	0.0120291	0.0109406	0.274657
cg25769732	-0.0129765	0.00575344	0.0266748	0.00664869	0.00323664	0.043029	0.0116695	0.0046399	0.0137849
cg25769755	0.00187999	0.00261846	0.474741	-0.000750691	0.00147304	0.611637	-0.00192124	0.00211168	0.365492
cg25769767	0.0175783	0.0104441	0.0960277	-0.0121147	0.00587541	0.0422688	-0.00492352	0.00842271	0.560397
cg25769852	-0.00419573	0.00917498	0.648621	-0.00121816	0.00516146	0.813992	0.00451513	0.00739923	0.543347
cg25769861	0.0176354	0.0189336	0.354269	-0.0033148	0.0106513	0.756402	-0.01351	0.0152692	0.378765
cg25769883	-0.00257504	0.00322292	0.42653	0.000197329	0.00181308	0.913589	0.00299941	0.00259915	0.251735
cg25769889	-0.00267574	0.0192262	0.889644	0.0140634	0.0108159	0.197028	0.0143189	0.0155051	0.358362
cg25769935	0.00774627	0.00336433	0.0237525	-0.00388514	0.00189263	0.0431698	-0.00674272	0.00271319	0.0149087
cg25769972	0.0297497	0.0235037	0.209064	-0.021981	0.0132222	0.100111	-0.033203	0.0189548	0.0834332
cg25769980	-0.0115377	0.00869385	0.188028	0.011308	0.0048908	0.0231905	0.00143432	0.00701122	0.838394
cg25769999	0.013312	0.00836517	0.11524	-0.00569276	0.00470589	0.229744	-0.0026623	0.00674616	0.694097
cg25770033	-0.0023457	0.0109755	0.831276	-0.0129461	0.00617434	0.0389862	0.00387987	0.00885126	0.662251
cg25770096	-0.00349106	0.0048117	0.470115	-0.00344696	0.00270686	0.206341	0.00515228	0.00388043	0.187812
cg25770135	-0.00222333	0.0104779	0.832465	0.00360562	0.00589442	0.542369	0.00249628	0.00844998	0.768394
cg25770169	0.00715705	0.00971636	0.463395	0.00390427	0.00546601	0.477011	-0.00875162	0.00783583	0.267196
cg25770176	0.00442164	0.0110416	0.689827	-0.0060387	0.00621152	0.33372	-0.00796691	0.00890455	0.373473
cg25770193	0.0016945	0.00955918	0.859722	0.00238967	0.00537759	0.6579	-0.00688419	0.00770907	0.37438
cg25770225	-0.00248116	0.0115555	0.830502	-0.0060352	0.00650062	0.355827	0.00224908	0.00931899	0.80987
cg25770249	0.00812987	0.00917735	0.378191	0.00266443	0.00516279	0.607137	-0.00950608	0.00740114	0.202489
cg25770267	-0.0269788	0.0113651	0.0198588	0.00158648	0.00639355	0.804626	0.0264472	0.0091655	0.00495166
cg25770304	-0.00952843	0.0170753	0.578294	0.00355421	0.00960583	0.712299	0.0111967	0.0137705	0.418436
cg25770340	-0.00135198	0.00377574	0.721178	-0.00190669	0.00212407	0.371903	0.000475349	0.00304497	0.876317
cg25770393	-0.00700754	0.00977416	0.475373	0.0023546	0.00549853	0.669571	0.0095066	0.00788244	0.231146
cg25770397	-0.0064133	0.00371563	0.0879751	-0.000800371	0.00209026	0.702746	0.000774538	0.0029965	0.796661
cg25770411	0.0219128	0.0156347	0.164692	0.00128996	0.00879543	0.883746	-0.0219377	0.0126087	0.0854991
cg25770419	0.00109447	0.0187043	0.953476	0.00709909	0.0105222	0.501713	-0.00942081	0.0150842	0.53394
cg25770474	-0.00641261	0.0107758	0.553361	0.000852041	0.006062	0.888554	0.00448374	0.0086902	0.607226
cg25770495	-0.014662	0.00902033	0.107772	0.00533558	0.00507446	0.296028	0.00353468	0.00727451	0.628289
cg25770572	0.000420564	0.00250413	0.867023	-0.00134381	0.00140872	0.342826	0.000215132	0.00201948	0.915414
cg25770577	-0.00302758	0.00814786	0.711131	-0.00569438	0.00458365	0.217533	0.00419589	0.00657091	0.524829
cg25770637	0.00340782	0.0102474	0.740289	-0.00146661	0.00576475	0.799793	-0.00137784	0.00826408	0.867981
cg25770638	0.013135	0.0133668	0.328563	-0.00582798	0.00751959	0.440467	-0.00110583	0.0107797	0.918535
cg25770657	-0.0072677	0.0204571	0.723271	-0.00648426	0.0115083	0.574619	0.0228877	0.0164978	0.168972
cg25770691	0.00745374	0.0155837	0.633663	0.0145852	0.00876675	0.0998567	-0.017561	0.0125676	0.165953
cg25770698	0.0103118	0.00673142	0.129264	-0.00190157	0.00378682	0.616857	-0.0057614	0.00542861	0.291558
cg25770702	-0.00534353	0.00437147	0.224949	0.00578983	0.00245921	0.0208607	0.00465995	0.00352541	0.189775
cg25770783	-0.0147486	0.0156133	0.347531	0.0174829	0.00878339	0.0497541	0.0111317	0.0125915	0.379155
cg25770815	-0.0142179	0.0112762	0.210803	0.00289538	0.00634353	0.649244	0.0128121	0.00909379	0.162517
cg25770851	-0.017827	0.02215	0.423164	0.0130562	0.0124607	0.297703	0.0309118	0.0178631	0.0871725
cg25770948	-0.00213385	0.00921361	0.817408	-0.00746574	0.00518319	0.153434	0.0111814	0.00743038	0.136075
cg25770995	0.00383486	0.00782196	0.625207	0.00622516	0.00440031	0.160806	0.00128781	0.00630808	0.838722
cg25771013	-0.0125188	0.0191901	0.515931	0.0158154	0.0107955	0.146611	0.0221108	0.015476	0.156749
cg25771026	0.00145792	0.00835924	0.861959	-0.00306029	0.00470256	0.516949	0.000737468	0.00674137	0.913148
cg25771041	0.00242426	0.00355083	0.496633	0.000699097	0.00199755	0.727221	-0.000875769	0.00286359	0.760482
cg25771052	-0.0310756	0.0158091	0.052601	0.00956817	0.00889355	0.285036	0.0256243	0.0127494	0.0476193
cg25771096	-0.000822378	0.0212092	0.969161	-0.00372781	0.0119314	0.755473	0.0105882	0.0171043	0.537546
cg25771140	0.0106026	0.00673998	0.119412	-0.00655976	0.00379163	0.0872483	-0.00761802	0.00543551	0.164697
cg25771195	-0.0101282	0.0149887	0.501051	0.0100326	0.008432	0.237427	0.00340973	0.0120877	0.778566
cg25771271	-0.0083886	0.00756585	0.270667	0.0016775	0.00425623	0.694474	0.00789133	0.00610153	0.199399
cg25771289	0.00835992	0.0123485	0.500244	-0.00533831	0.00694672	0.444341	-0.00724428	0.00995851	0.468951
cg25771322	-0.037358	0.0217251	0.0891482	0.00869174	0.0122216	0.478921	0.0192641	0.0175204	0.274642
cg25771328	0.00304571	0.0105224	0.772942	0.00166895	0.00591946	0.778673	-0.00657363	0.00848587	0.440692
cg25771332	-0.00100496	0.00765977	0.895927	-0.00421484	0.00430907	0.330785	0.00419121	0.00617728	0.499306
cg25771390	-0.0185855	0.011802	0.119023	0.0143427	0.00663931	0.0335669	0.0124191	0.00951781	0.195472
cg25771451	0.0480604	0.0171429	0.00626128	-0.0203556	0.00964386	0.0377336	-0.0440442	0.013825	0.002019
cg25771505	-0.00585136	0.00999982	0.559999	-0.0070884	0.00562548	0.211099	0.00417043	0.00806443	0.606402
cg25771580	0.0202903	0.00974538	0.0403452	-0.00686419	0.00548234	0.213985	-0.0190638	0.00785923	0.0173968
cg25771595	-0.0158119	0.012602	0.213021	0.00156468	0.00708936	0.825849	0.00706796	0.010163	0.488663
cg25771615	-0.00161647	0.00278503	0.563172	-0.00206058	0.00156674	0.191979	0.00147095	0.00224601	0.514288
cg25771639	-0.00909826	0.0091405	0.322377	-0.00196998	0.00514206	0.702594	0.0179314	0.00737143	0.0170902
cg25771649	0.000864994	0.00674266	0.898225	-0.00266086	0.00379314	0.484911	0.00166356	0.00543767	0.760404
cg25771671	0.0568312	0.0266468	0.0358281	-0.0292391	0.0149904	0.0544085	-0.0503471	0.0214895	0.0214721
cg25771683	0.0148369	0.0295526	0.616931	0.00497061	0.0166251	0.765683	0.00427414	0.0238329	0.858099
cg25771743	-0.0200002	0.0168713	0.239139	-0.00352919	0.00949106	0.710934	0.0211655	0.013606	0.123518
cg25771797	0.00686671	0.0160299	0.669466	-0.0132992	0.00901774	0.143965	0.00238508	0.0129274	0.854063
cg25771806	0.0135092	0.00851265	0.116236	-0.00785946	0.00478886	0.104452	-0.0110245	0.00686509	0.11201
cg25771815	-0.000776198	0.0132324	0.953361	-0.00469093	0.00744398	0.530278	0.0032655	0.0106714	0.760348
cg25771854	-0.0399635	0.118077	0.735856	0.0812236	0.066425	0.22479	0.0462101	0.0952239	0.628727
cg25771866	-0.00598725	0.0332243	0.857419	-0.00687804	0.0186906	0.713792	-0.0128165	0.026794	0.633641
cg25771897	-0.00323088	0.00264664	0.225557	0.00258251	0.00148889	0.0864494	0.00174779	0.0021344	0.415152
cg25771941	-0.00698861	0.0119552	0.560389	-0.0023449	0.00672552	0.728209	0.00866877	0.0096414	0.371129
cg25771963	-0.0266529	0.0154425	0.0879912	0.0162809	0.00868731	0.0643518	0.0105734	0.0124537	0.398256
cg25772039	-0.000689943	0.00453409	0.879415	-0.00113243	0.00255069	0.658192	-0.000231901	0.00365655	0.949581
cg25772076	-0.00157555	0.00993884	0.874419	-0.002724	0.00559117	0.627374	-0.00834022	0.00801525	0.301038
cg25772082	-0.0093113	0.00487293	0.0593984	0.00404931	0.0027413	0.143332	0.00343051	0.00392981	0.385153
cg25772092	-0.00232706	0.0132026	0.860511	0.00567293	0.00742724	0.447101	0.00181004	0.0106474	0.865415
cg25772143	0.031804	0.0182304	0.0846768	-0.00654301	0.0102557	0.525196	-0.0277217	0.0147021	0.06277
cg25772185	0.00260973	0.00998617	0.794467	0.00698698	0.0056178	0.217021	-0.00635954	0.00805342	0.431918
cg25772221	-0.0157497	0.0109085	0.15247	-0.0037608	0.00613664	0.541616	0.0105274	0.00879721	0.234758
cg25772230	0.00471158	0.00284354	0.101218	-0.00151444	0.00159966	0.346461	-0.00279967	0.0022932	0.225516
cg25772256	0.000870179	0.00254196	0.732951	0.000309759	0.00143	0.829028	0.000289668	0.00204999	0.887965
cg25772299	-0.00619334	0.00987487	0.532221	0.000662238	0.00555518	0.90539	0.00252358	0.00796366	0.752107
cg25772341	0.0157821	0.0131191	0.232322	0.00292721	0.00738026	0.692636	-0.0143796	0.01058	0.1777
cg25772365	-0.025928	0.0239665	0.282382	0.0196517	0.0134825	0.148646	0.0338496	0.019328	0.0834966
cg25772371	-0.0156134	0.0166432	0.350837	0.0107681	0.00936275	0.253327	0.01856	0.013422	0.170348
cg25772378	0.00791717	0.00676628	0.245234	-0.00431208	0.00380643	0.260466	-0.00664357	0.00545672	0.226782
cg25772380	-0.0145462	0.0115049	0.209561	-0.00577673	0.00647217	0.374618	0.0189586	0.00927821	0.0441151
cg25772418	0.0170827	0.0396045	0.667319	0.0151818	0.0222799	0.497463	-0.00705401	0.0319394	0.825734
cg25772438	0.00468569	0.00312837	0.137888	-0.00283245	0.00175989	0.111226	-0.00297319	0.0025229	0.241893
cg25772474	0.0293902	0.0258613	0.258961	-0.00984518	0.0145485	0.500425	-0.0292672	0.0208561	0.164172
cg25772499	-0.000264034	0.0334903	0.993728	0.0138525	0.0188402	0.464206	0.0221511	0.0270085	0.414423
cg25772520	-0.00110203	0.00547664	0.841004	0.00120176	0.00308093	0.697466	0.000768325	0.00441668	0.862311
cg25772530	0.00344391	0.00691296	0.619643	-0.00362134	0.00388894	0.354394	0.00224275	0.00557501	0.688483
cg25772559	-0.000632578	0.00396466	0.873611	0.00121353	0.00223035	0.587798	0.000298404	0.00319733	0.925862
cg25772656	0.0139201	0.0153022	0.365562	-0.00760575	0.00860835	0.379441	-0.00732897	0.0123405	0.554161
cg25772658	-0.00324457	0.0141696	0.819434	0.0148431	0.00797121	0.0660453	0.00131779	0.0114272	0.908463
cg25772669	-0.00150606	0.00580016	0.795755	0.00322225	0.00326293	0.326183	0.000952649	0.00467758	0.839104
cg25772723	-0.00473362	0.00967091	0.62577	0.00852649	0.00544045	0.120774	0.00749777	0.00779918	0.339101
cg25772735	0.0238267	0.0150445	0.116965	-0.00402154	0.0084634	0.635886	-0.0108419	0.0121328	0.374055
cg25772764	-0.000467052	0.0196278	0.981072	0.00739272	0.0110418	0.504976	-0.00116181	0.015829	0.941662
cg25772769	-0.00157568	0.00798626	0.844065	-0.00218596	0.00449274	0.627826	0.00263651	0.00644058	0.683306
cg25772839	-0.0015243	0.00887643	0.864062	-0.00536841	0.00499351	0.285382	0.00127861	0.00715847	0.858666
cg25772873	-0.000952502	0.00751187	0.899399	-0.00592633	0.00422586	0.164439	0.00757993	0.006058	0.214285
cg25772938	-0.0138839	0.0106449	0.195659	0.00187557	0.00598835	0.754894	0.0100134	0.00858463	0.2467
cg25772986	0.0466494	0.0187084	0.0145871	-0.0289679	0.0105246	0.00723098	-0.0358128	0.0150876	0.0198664
cg25773011	-0.00265099	0.0117167	0.821545	-0.00247028	0.00659133	0.70876	-0.00719168	0.00944903	0.448702
cg25773163	0.0121632	0.00947535	0.202747	-0.00583357	0.00533044	0.276876	-0.00862905	0.00764147	0.261974
cg25773199	-0.0238914	0.0185294	0.200764	0.00659345	0.0104239	0.528736	0.0284068	0.0149432	0.0606926
cg25773223	-0.0174586	0.0103164	0.0942485	0.0120781	0.00580356	0.0404286	0.0141708	0.00831973	0.0921704
cg25773246	-0.00127581	0.00268961	0.636469	-0.000494777	0.00151306	0.744468	0.000940972	0.00216905	0.665521
cg25773259	0.0177929	0.0204738	0.387264	0.00910783	0.0115177	0.43128	0.00362978	0.0165112	0.826526
cg25773262	0.0221928	0.0285149	0.43856	-0.0212974	0.0160413	0.187844	-0.0295514	0.022996	0.20226
cg25773267	-0.0112299	0.0132332	0.39848	-0.00243607	0.00744443	0.744295	-0.00050583	0.010672	0.962307
cg25773272	-0.00223563	0.0095085	0.814682	-0.00359365	0.00534908	0.503517	0.0103636	0.0076682	0.180119
cg25773344	-0.00463371	0.00265712	0.0847947	0.000259136	0.00149478	0.86278	0.00394012	0.00214286	0.0694477
cg25773386	0.00258186	0.00441416	0.560162	0.00639698	0.00248322	0.0117206	-0.00325888	0.00355983	0.362541
cg25773402	-0.00236925	0.00327939	0.47199	-0.00340746	0.00184485	0.0682238	0.00136183	0.00264469	0.607939
cg25773447	-0.0117407	0.00907878	0.199446	0.0108397	0.00510734	0.0367154	0.00769336	0.00732165	0.296343
cg25773464	-0.00106492	0.0163549	0.948237	0.0116444	0.00920056	0.209107	0.0018211	0.0131895	0.89051
cg25773489	-0.00616275	0.0109526	0.575137	-0.00395522	0.00616146	0.522647	-0.00239922	0.00883279	0.786568
cg25773490	-0.00084641	0.00226368	0.709403	-0.00135776	0.00127345	0.28935	0.000221222	0.00182556	0.903834
cg25773515	0.0175893	0.020407	0.391155	-0.00464339	0.0114801	0.686882	-0.0346025	0.0164574	0.0384632
cg25773585	0.0360036	0.0203134	0.0799099	-0.0273673	0.0114274	0.0188235	-0.020945	0.0163819	0.204536
cg25773612	0.00466623	0.0248869	0.851717	0.00116623	0.0140003	0.933808	-0.0131452	0.0200702	0.514262
cg25773630	-0.021215	0.0123828	0.0903086	0.00696801	0.00696604	0.320013	0.0122076	0.0099862	0.224917
cg25773683	0.0146144	0.019576	0.457398	0.00569883	0.0110126	0.606165	-0.00698593	0.0157872	0.659248
cg25773695	-0.0217608	0.0109478	0.0500647	0.00718448	0.00615875	0.246655	0.0168076	0.0088289	0.0603331
cg25773730	-0.00662611	0.0269216	0.806178	-0.0274538	0.0151449	0.0734023	-0.00465019	0.0217111	0.830916
cg25773790	-0.0180148	0.0275497	0.51494	0.0233682	0.0154983	0.135316	0.0127664	0.0222177	0.567075
cg25773917	0.000650957	0.0137165	0.96226	-0.0107453	0.00771632	0.167389	-0.00469234	0.0110618	0.672496
cg25773935	-0.0179351	0.0116433	0.127185	0.00250779	0.00655005	0.702776	0.0202799	0.00938986	0.0336075
cg25774020	0.0131337	0.00863477	0.131966	-0.00526877	0.00485756	0.281141	-0.00558755	0.00696357	0.424561
cg25774094	0.0129883	0.0224765	0.564884	-0.0196793	0.0126443	0.123336	-0.0167737	0.0181263	0.357391
cg25774148	-0.00296423	0.0132198	0.823119	-0.00185105	0.00743689	0.804037	0.000383025	0.0106612	0.971425
cg25774220	-0.0123881	0.0142721	0.387844	0.00501875	0.00802891	0.53359	0.00421068	0.0115099	0.7154
cg25774237	0.00343858	0.00395606	0.387189	-0.00378685	0.00222551	0.0924927	-0.00197895	0.0031904	0.53673
cg25774283	-0.0090762	0.013498	0.503145	0.0137852	0.0075934	0.0729865	-0.00445087	0.0108855	0.683657
cg25774302	-0.00693545	0.00757343	0.362383	0.00463073	0.00426049	0.280153	0.00141041	0.00610765	0.817928
cg25774317	0.0217894	0.0234807	0.356051	-0.0262339	0.0132093	0.0502528	-0.0291404	0.0189362	0.12755
cg25774326	0.0396264	0.0195486	0.0457891	-0.0197957	0.0109972	0.0753988	-0.0281346	0.0157651	0.0778926
cg25774457	0.00124641	0.00710542	0.861169	0.00761359	0.00399721	0.0601978	-0.00995078	0.00573022	0.0860904
cg25774469	0.00472168	0.0114878	0.682095	-0.000728268	0.00646257	0.910542	-0.00982419	0.00926445	0.291958
cg25774490	-0.000340488	0.00913775	0.970364	0.00386192	0.00514051	0.454564	-0.00292789	0.00736921	0.692131
cg25774529	0.00246441	0.00395086	0.534452	-0.000327947	0.00222259	0.883046	-0.000306693	0.0031862	0.923543
cg25774571	0.0158635	0.0134124	0.240205	-0.00428677	0.00754525	0.571437	-0.00127106	0.0108165	0.906733
cg25774608	-0.00820377	0.0124906	0.513086	0.000274204	0.00702668	0.968963	0.00276493	0.0100731	0.784377
cg25774643	0.0426885	0.0428337	0.321782	-0.0494512	0.0240965	0.0432251	-0.0276331	0.0345436	0.425971
cg25774694	-0.00823147	0.00971635	0.399275	0.00140951	0.00546601	0.797132	0.00642974	0.00783582	0.414194
cg25774801	-0.00185172	0.00801881	0.817931	-0.00352472	0.00451104	0.436765	0.00665545	0.00646683	0.30632
cg25774891	0.00613657	0.014401	0.671097	0.000627581	0.0081014	0.938435	-0.0021574	0.0116138	0.853075
cg25774900	0.00634971	0.0094274	0.502433	-0.00146524	0.00530346	0.783003	0.00143257	0.0076028	0.850991
cg25774921	-0.00366543	0.00942738	0.698392	-0.000905834	0.00530344	0.864786	0.00413508	0.00760278	0.587941
cg25775014	-0.00144789	0.00339139	0.670509	-0.00238411	0.00190785	0.214865	8.10024e-05	0.00273501	0.976442
cg25775033	-0.00480778	0.0137205	0.726899	0.00420854	0.00771858	0.587011	0.0059556	0.011065	0.59182
cg25775109	0.0135635	0.0110018	0.221035	-0.000297874	0.00618917	0.961727	-0.0141229	0.00887252	0.115151
cg25775198	0.00154754	0.00354972	0.663971	-0.00051455	0.00199692	0.797283	-0.000707932	0.0028627	0.805276
cg25775221	-0.00143763	0.0116836	0.902361	0.00734399	0.00657271	0.266994	-0.00258271	0.00942233	0.784669
cg25775247	-0.000636171	0.00248151	0.798289	-6.8628e-05	0.00139599	0.960907	0.000974449	0.00200123	0.627565
cg25775313	0.000312526	0.0108539	0.977097	0.00743194	0.00610597	0.226912	0.00249562	0.00875324	0.776255
cg25775322	-0.00895405	0.00492432	0.0725358	0.00168163	0.00277022	0.545443	0.000952979	0.00397125	0.810932
cg25775386	0.00757843	0.0220452	0.73187	0.0256066	0.0124017	0.041993	-0.0287511	0.0177785	0.109544
cg25775445	0.0108592	0.0287768	0.706847	-0.0192726	0.0161886	0.237162	-0.00135763	0.0232072	0.953487
cg25775449	0.00593112	0.00911763	0.517117	-0.00327332	0.0051292	0.525076	-0.00713443	0.00735298	0.334661
cg25775493	-0.00261578	0.021334	0.902705	0.00649194	0.0120016	0.589977	0.00858243	0.017205	0.619185
cg25775494	-0.0120523	0.0241995	0.619743	0.0207571	0.0136136	0.131038	0.0205237	0.0195158	0.295944
cg25775667	-0.0090386	0.00768385	0.242755	0.000322317	0.00432261	0.940736	0.00595532	0.0061967	0.339255
cg25775708	-0.00231871	0.00938232	0.805399	0.000692883	0.0052781	0.895868	0.00389747	0.00756645	0.607821
cg25775721	-0.011177	0.0173932	0.522209	-0.000345931	0.00978467	0.97188	0.00468997	0.0140269	0.738934
cg25775732	-0.0181109	0.00643312	0.00605618	0.00315397	0.003619	0.385934	0.0134533	0.00518804	0.0111963
cg25775742	0.00241902	0.00422545	0.568503	0.000933034	0.00237706	0.69566	0.000945693	0.00340765	0.782054
cg25775751	0.00390031	0.0117807	0.741401	0.00683989	0.00662731	0.304964	0.00109563	0.00950062	0.908462
cg25775770	0.0133494	0.0097293	0.173647	-0.00794253	0.0054733	0.150421	-0.00549797	0.00784627	0.485397
cg25775814	0.00365691	0.0034518	0.292409	-0.00037335	0.00194184	0.847992	-0.0034325	0.00278373	0.220954
cg25775832	0.000317746	0.00303041	0.91674	-0.000387442	0.00170478	0.820761	-0.000428124	0.0024439	0.861354
cg25775957	-0.0128698	0.0119444	0.284314	0.0115968	0.0067194	0.0880058	0.0039311	0.00963262	0.684224
cg25775989	-0.0103236	0.0135101	0.4469	-0.00104	0.00760021	0.891482	0.0181611	0.0108953	0.0992202
cg25776236	0.00483395	0.015762	0.759835	0.00245837	0.00886705	0.782263	-0.0152251	0.0127114	0.234344
cg25776255	-0.000313848	0.00279568	0.910881	-0.00133683	0.00157273	0.39771	0.00226741	0.0022546	0.317422
cg25776343	0.010511	0.00828822	0.208194	-0.00458359	0.0046626	0.328371	-0.00758328	0.0066841	0.259764
cg25776355	0.000580002	0.00607778	0.924198	-0.000377004	0.00341911	0.91246	-0.00590404	0.00490148	0.231723
cg25776440	-0.00543018	0.00578185	0.3503	-0.000902156	0.00325262	0.782175	0.00469585	0.00466281	0.316752
cg25776467	0.00859676	0.0161894	0.596795	-0.0074228	0.00910747	0.417337	0.00103238	0.0130561	0.937161
cg25776555	-0.00354618	0.00266951	0.1876	0.000843155	0.00150175	0.57597	0.00153448	0.00215284	0.477942
cg25776635	-0.0077897	0.00404896	0.0577165	0.0013067	0.00227777	0.567704	0.00430691	0.00326531	0.190715
cg25776780	-0.00253419	0.0069712	0.717117	-0.00119469	0.0039217	0.761388	0.00209958	0.00562198	0.709736
cg25776833	0.00265098	0.00833745	0.751295	-0.00727448	0.0046903	0.124626	-0.000761056	0.0067238	0.910148
cg25776856	-0.00749379	0.0110739	0.50043	-0.00270512	0.00622973	0.665224	0.00118657	0.00893066	0.894614
cg25776930	-0.0229637	0.0371483	0.53812	0.0156718	0.0208981	0.455377	0.0196387	0.0299586	0.513897
cg25776990	-0.011946	0.014488	0.411939	0.00597588	0.00815034	0.46545	-0.00166125	0.011684	0.887273
cg25777054	0.00252595	0.00366406	0.492458	-0.000640908	0.00206125	0.756613	0.000108415	0.00295491	0.970818
cg25777073	-0.000572531	0.00242957	0.81427	-0.000385148	0.00136677	0.778786	0.000715447	0.00195934	0.715909
cg25777121	-0.0170231	0.0130004	0.193917	0.0122466	0.00731347	0.0977016	0.00835653	0.0104843	0.42764
cg25777153	0.00569369	0.00395493	0.153641	-0.00498249	0.00222488	0.0277378	-0.00359242	0.00318948	0.263195
cg25777212	-0.00706086	0.00485993	0.149941	0.00150087	0.00273399	0.584468	0.00779751	0.00391933	0.0498612
cg25777214	0.0123245	0.0349946	0.725573	-0.0501231	0.0196865	0.0126978	-0.0247969	0.0282217	0.382069
cg25777409	-0.0205565	0.0106376	0.0566364	0.00787439	0.00598427	0.191763	0.011976	0.00857878	0.166351
cg25777420	-0.0124026	0.0130999	0.346438	0.0139194	0.00736946	0.0623291	0.00842657	0.0105645	0.427308
cg25777422	-0.0194214	0.0216462	0.372136	0.00285748	0.0121773	0.815039	0.015151	0.0174568	0.387885
cg25777451	-0.0197073	0.0187171	0.295369	0.0156437	0.0105295	0.141056	0.0161116	0.0150946	0.288823
cg25777459	0.0389569	0.0266694	0.147775	-0.016821	0.0150031	0.265373	-0.0286219	0.0215077	0.186823
cg25777549	-0.0150366	0.0100017	0.136442	0.00758385	0.00562655	0.181282	0.0171236	0.00806596	0.036667
cg25777557	-0.000514752	0.00359328	0.886429	-0.00122196	0.00202143	0.54712	-7.78771e-05	0.00289783	0.978623
cg25777640	-0.00226396	0.0026725	0.399299	0.000548574	0.00150343	0.716107	0.00167208	0.00215526	0.440011
cg25777714	-0.011526	0.0155068	0.459357	0.0111114	0.00872347	0.206229	0.00307068	0.0125056	0.806626
cg25777748	-0.00902759	0.0106038	0.396964	0.0113374	0.00596525	0.060748	0.00823301	0.0085515	0.338401
cg25777856	-0.00313076	0.00761143	0.681871	-0.00275847	0.00428187	0.521167	0.0058496	0.0061383	0.343308
cg25777865	-0.00227515	0.0169656	0.893637	0.00310642	0.00954411	0.745618	0.00374146	0.013682	0.785164
cg25777896	0.00174828	0.0223106	0.937725	-0.016195	0.012551	0.200435	-0.00700887	0.0179926	0.697849
cg25777950	0.0138171	0.00753888	0.0703359	-0.00171801	0.00424106	0.68643	-0.00996837	0.00607979	0.104786
cg25778027	0.000924307	0.00375866	0.806342	-0.000880637	0.00211447	0.678107	0.0023083	0.0030312	0.448459
cg25778061	-0.00228658	0.0422593	0.956976	0.0231192	0.0237733	0.333568	0.0184418	0.0340803	0.589835
cg25778070	-0.0106605	0.0109861	0.334619	0.00935821	0.00618031	0.133685	0.0105198	0.00885981	0.238394
cg25778076	0.00615475	0.00661398	0.354713	-0.00725986	0.00372075	0.054329	0.00254438	0.00533389	0.634571
cg25778080	-0.00431215	0.0105173	0.682833	-0.00373753	0.00591658	0.529275	0.00207498	0.00848174	0.807325
cg25778166	0.00265816	0.008039	0.741716	-0.00257002	0.0045224	0.571339	-0.000587191	0.00648311	0.928045
cg25778220	0.00640015	0.00326618	0.0533291	-0.00304947	0.00183742	0.10067	-0.00376808	0.00263404	0.15623
cg25778304	-0.00151473	0.00394491	0.701959	0.00249681	0.00221924	0.263724	0.00134872	0.0031814	0.672682
cg25778446	-0.0151145	0.0139874	0.282942	0.00673715	0.00786873	0.394299	0.0091794	0.0112803	0.418057
cg25778497	-0.00292689	0.00747931	0.696531	-0.000170358	0.00420755	0.967798	0.00118951	0.00603175	0.844136
cg25778535	0.00207598	0.00347473	0.551796	0.000516513	0.00195474	0.792237	-0.000677602	0.00280222	0.809511
cg25778564	0.0401625	0.0214327	0.0643811	-0.0290015	0.0120571	0.0183272	-0.0127129	0.0172845	0.464057
cg25778605	-0.015905	0.0162997	0.331942	0.0174054	0.00916953	0.0610668	0.00571498	0.013145	0.664835
cg25778661	-0.000283423	0.0083642	0.973048	-0.00575612	0.00470535	0.224592	0.00479978	0.00674537	0.478682
cg25778718	0.00983507	0.00588414	0.09831	-0.00321567	0.00331017	0.33408	-0.00513566	0.00474531	0.282197
cg25778857	-0.0307216	0.0418262	0.464661	0.017705	0.0235297	0.453857	0.0413006	0.0337311	0.224182
cg25778871	0.00589211	0.0180587	0.745018	-0.0126859	0.0101591	0.215195	-0.0111089	0.0145636	0.447705
cg25778892	0.00242743	0.00963699	0.801737	-4.91399e-06	0.00542137	0.999279	-0.00177117	0.00777183	0.820274
cg25778954	0.00944641	0.0206878	0.64911	0.00175045	0.0116381	0.8808	-0.0128919	0.0166838	0.441833
cg25779127	0.00467979	0.00911432	0.608965	-0.00513349	0.00512733	0.319571	-0.00267553	0.00735031	0.71676
cg25779154	0.00584787	0.00354034	0.102269	-0.00375594	0.00199165	0.0627309	-0.0028566	0.00285513	0.319902
cg25779261	0.00226708	0.0142915	0.874335	-0.001429	0.00803978	0.859349	-0.000472151	0.0115255	0.967419
cg25779302	0.000707066	0.0139032	0.959559	0.00899631	0.00782134	0.253277	-0.00419966	0.0112123	0.708922
cg25779306	-0.00514676	0.0091794	0.576487	0.000475658	0.00516395	0.926826	0.00306934	0.0074028	0.679466
cg25779346	-0.000613842	0.0105816	0.953876	-0.00286175	0.00595274	0.631933	-0.0034218	0.00853358	0.68944
cg25779355	-0.00911925	0.00940955	0.335221	0.00607888	0.00529342	0.254031	-0.00330379	0.0075884	0.664395
cg25779386	-0.0358925	0.0172428	0.0403873	0.00489399	0.00970005	0.615192	0.0214668	0.0139056	0.126363
cg25779426	-0.021723	0.0113555	0.0591166	0.00386819	0.00638814	0.546443	0.0207221	0.00915775	0.0261976
cg25779436	-0.0139659	0.0094619	0.143634	0.00555438	0.00532287	0.299678	0.0117212	0.00763062	0.128236
cg25779483	0.00377829	0.00747456	0.614525	0.000947686	0.00420487	0.822226	-0.00912945	0.00602791	0.133602
cg25779596	0.0281017	0.0269259	0.2996	0.00519187	0.0151474	0.732628	-0.0204823	0.0217146	0.348228
cg25779639	0.00588124	0.0188112	0.755316	0.00264927	0.0105824	0.802923	-0.0144809	0.0151704	0.342514
cg25779645	-0.0250497	0.0184882	0.179038	0.0184781	0.0104007	0.0792085	0.0194407	0.0149099	0.195796
cg25779690	0.00901669	0.0136366	0.510265	0.00670043	0.00767139	0.384889	-0.00891321	0.0109974	0.419924
cg25779764	0.00656163	0.012913	0.61267	0.012518	0.00726431	0.0884853	-0.0156063	0.0104138	0.137678
cg25779782	0.000462964	0.0287999	0.987212	-0.00878514	0.0162016	0.589073	-0.0162371	0.0232259	0.486402
cg25779884	-0.0144257	0.0144639	0.321423	0.00800814	0.0081368	0.327816	-0.000663975	0.0116645	0.954741
cg25779898	0.0241881	0.01655	0.147562	-0.0116445	0.00931036	0.214476	-0.0261461	0.0133469	0.0533955
cg25779915	-0.00996899	0.0076742	0.197448	-0.00347208	0.00431718	0.423499	0.014189	0.00618892	0.0243382
cg25780024	0.0161794	0.0292025	0.581006	-0.00507307	0.0164281	0.758226	-0.0302437	0.0235506	0.20256
cg25780068	-0.00297667	0.00753592	0.693834	-0.00604696	0.00423939	0.157423	0.00393211	0.0060774	0.519371
cg25780077	-0.00941646	0.0140046	0.503163	-0.000988836	0.00787838	0.900414	0.0092616	0.0112941	0.414487
cg25780109	-0.0318378	0.0197945	0.111452	0.0200221	0.0111355	0.0757211	0.0168402	0.0159634	0.294449
cg25780156	0.00123155	0.00289444	0.671557	-0.000306848	0.00162829	0.850975	0.00138377	0.00233425	0.554881
cg25780246	0.00717892	0.0122839	0.560488	0.00705105	0.00691041	0.310456	0.0095881	0.00990645	0.335858
cg25780348	0.00537047	0.00778638	0.492245	0.00423539	0.00438029	0.336327	-0.00431735	0.00627939	0.493613
cg25780389	0.0208699	0.0135144	0.126236	-0.0145941	0.00760262	0.0582613	-0.0120517	0.0108988	0.271939
cg25780434	0.00158641	0.00218064	0.468919	2.62125e-05	0.00122674	0.983002	-0.00173923	0.00175859	0.325474
cg25780496	0.00184453	0.0068992	0.789844	0.000625411	0.0038812	0.872367	-0.00368666	0.00556391	0.509378
cg25780498	-0.00125036	0.00210667	0.554407	0.000764869	0.00118512	0.520412	-0.000370978	0.00169894	0.827673
cg25780529	0.014468	0.0125542	0.252371	-0.0030549	0.00706246	0.666434	-0.0116457	0.0101244	0.253262
cg25780543	-0.0220719	0.0144047	0.12917	0.00332416	0.0081035	0.682682	0.0122122	0.0116168	0.296121
cg25780551	-0.0110211	0.0184436	0.551726	0.00348862	0.0103756	0.737524	0.0102346	0.014874	0.493272
cg25780590	0.00798561	0.0105369	0.450623	-0.00456129	0.0059276	0.44373	-0.00395541	0.00849754	0.64278
cg25780602	0.00273297	0.0154579	0.860085	0.00871245	0.00869598	0.319239	-0.0102547	0.0124662	0.413036
cg25780607	-0.065876	0.026671	0.0155127	-0.00633041	0.015004	0.674152	0.0504021	0.0215091	0.0214492
cg25780632	0.0129115	0.0125849	0.307825	0.00219603	0.00707974	0.757179	-0.0101136	0.0101492	0.32184
cg25780675	0.018603	0.00942691	0.0517003	-0.000929961	0.00530318	0.861215	-0.00424582	0.0076024	0.577982
cg25780687	0.0617683	0.0211543	0.0044818	-0.0288906	0.0119005	0.0173065	-0.0461221	0.0170601	0.00828489
cg25780735	-0.0124018	0.0139884	0.377808	0.012429	0.0078693	0.117952	0.0145453	0.0112811	0.200773
cg25780806	0.00586778	0.0117249	0.61805	0.000132069	0.00659596	0.984072	-0.00444981	0.00945567	0.639134
cg25780813	-0.0164487	0.0085112	0.0566156	0.00510638	0.00478804	0.289224	0.0129324	0.00686392	0.0629687
cg25780817	0.000915885	0.00710161	0.897687	0.000354013	0.00399507	0.929598	0.00110869	0.00572714	0.846962
cg25780843	0.0168157	0.0106982	0.119705	-0.00756334	0.00601834	0.2123	-0.0132583	0.00862762	0.128076
cg25780966	-0.0024345	0.0104699	0.81669	-0.00732567	0.0058899	0.217004	0.00455118	0.0084435	0.591285
cg25780972	0.000848994	0.010059	0.932935	-0.0150438	0.00565874	0.00937675	0.000592725	0.00811212	0.941925
cg25780993	-0.00585196	0.00873015	0.504474	-0.00368429	0.00491121	0.455219	0.0086066	0.00704049	0.224919
cg25781121	-0.000663607	0.00203242	0.74484	1.65916e-05	0.00114335	0.988456	0.00169376	0.00163906	0.304359
cg25781123	-0.00403848	0.0073788	0.585602	0.00500663	0.004151	0.231116	-0.00501219	0.00595069	0.401991
cg25781127	-0.00127685	0.0115042	0.911886	0.00508049	0.00647179	0.434624	0.00657889	0.00927767	0.480196
cg25781162	-0.0119452	0.0068078	0.0829256	0.00312037	0.00382978	0.417485	0.00827458	0.0054902	0.135479
cg25781202	0.00252565	0.00276512	0.363617	0.000782547	0.00155554	0.616215	-0.00168578	0.00222995	0.451755
cg25781205	0.00649731	0.0238964	0.786362	-0.00803504	0.0134431	0.551625	-0.0142187	0.0192714	0.46266
cg25781210	0.0202903	0.0215175	0.34837	-0.0190081	0.0121048	0.120064	-0.00511862	0.017353	0.768735
cg25781258	-0.002945	0.00742848	0.692769	0.000942719	0.00417895	0.822064	-0.00262155	0.00599076	0.662787
cg25781385	0.0131927	0.0262996	0.617225	-0.014909	0.0147951	0.316457	-0.0298949	0.0212095	0.162336
cg25781480	-0.00348707	0.00338622	0.306034	0.00149289	0.00190494	0.435399	0.000877638	0.00273084	0.748711
cg25781595	-0.04134	0.0279865	0.143333	0.0255836	0.015744	0.10787	0.041256	0.0225699	0.0710696
cg25781605	-0.0203404	0.0152257	0.18514	-0.00172691	0.00856536	0.840699	0.0151884	0.0122789	0.219512
cg25781619	0.0116221	0.0113922	0.310536	0.00327999	0.00640877	0.61012	-0.0145739	0.00918732	0.116384
cg25781627	0.0280441	0.0288907	0.334454	-0.0189527	0.0162527	0.246826	-0.0230655	0.0232991	0.324997
cg25781686	-0.0207221	0.0269388	0.443889	-0.000685715	0.0151546	0.964016	0.00531751	0.021725	0.807228
cg25781711	-0.00209957	0.00790675	0.791235	0.0065696	0.004448	0.143377	0.00299784	0.00637646	0.639458
cg25781755	0.00543445	0.0150539	0.718995	-0.00853344	0.00846868	0.316484	0.001098	0.0121403	0.928148
cg25781868	-0.00993811	0.0172964	0.567096	0.0160525	0.00973024	0.102684	0.00405219	0.0139488	0.772138
cg25781898	-0.00568548	0.00665561	0.395374	-0.00401995	0.00374417	0.286015	0.00141452	0.00536747	0.792776
cg25781914	0.00525694	0.0137368	0.702904	0.00118547	0.00772772	0.878443	0.000219772	0.0110781	0.984219
cg25781926	-0.00395549	0.0077886	0.612869	0.000785021	0.00438154	0.858234	0.00406674	0.00628117	0.519086
cg25781950	0.00493692	0.0104894	0.639089	-0.00520833	0.00590087	0.379921	-0.00309908	0.00845923	0.71501
cg25781963	-0.0152537	0.00985218	0.125275	0.00588402	0.00554242	0.291409	0.00806355	0.00794536	0.313045
cg25782003	0.00187266	0.00411023	0.649833	-0.00270781	0.00231224	0.244841	0.000507979	0.00331473	0.878565
cg25782023	-0.00173353	0.0114907	0.880441	0.0154931	0.00646421	0.0187332	-0.00238868	0.00926679	0.797209
cg25782030	-0.0054853	0.0169297	0.74673	0.0063647	0.00952391	0.505762	0.00313912	0.013653	0.818706
cg25782041	-0.00320675	0.0122381	0.793932	-0.00516708	0.00688464	0.455012	0.00811593	0.0098695	0.413193
cg25782083	0.0169323	0.00798444	0.0368641	-0.00728948	0.00449171	0.10832	-0.0111711	0.00643911	0.0863871
cg25782086	0.0157712	0.0122248	0.200516	-0.00804339	0.00687716	0.245439	-0.00345285	0.00985878	0.727032
cg25782093	-0.0100742	0.0139425	0.47194	-0.00692232	0.00784348	0.379965	0.0136845	0.0112441	0.226957
cg25782129	-0.00788831	0.00670993	0.24303	0.00717308	0.00377472	0.0607846	0.00858906	0.00541127	0.116168
cg25782165	-0.01369	0.0105527	0.198038	0.00170391	0.00593651	0.774794	0.0151194	0.0085103	0.0792113
cg25782229	0.00254147	0.0129995	0.845465	0.00159646	0.00731298	0.827714	0.00603844	0.0104836	0.566143
cg25782256	0.00982903	0.0225957	0.664668	0.0100285	0.0127114	0.432344	0.00154379	0.0182225	0.932684
cg25782293	0.0018327	0.00783662	0.815653	-0.000310703	0.00440855	0.943979	-0.00423797	0.0063199	0.504309
cg25782375	-0.000292198	0.0186646	0.987546	0.0101383	0.0104999	0.337005	0.00556407	0.0150522	0.712562
cg25782418	0.00536393	0.00733163	0.466416	-0.00157202	0.00412447	0.704046	-0.0065126	0.00591265	0.273802
cg25782440	-0.00865822	0.00832729	0.301409	0.00397927	0.00468459	0.398023	0.00791605	0.00671561	0.241786
cg25782445	0.00951733	0.00766526	0.217792	-0.00178409	0.00431215	0.680109	-0.00115597	0.0061817	0.852107
cg25782459	0.0206261	0.0125269	0.103345	-0.0106749	0.00704711	0.133535	-0.00688027	0.0101024	0.497689
cg25782563	0.00112366	0.00470225	0.81171	-0.000226673	0.00264529	0.931915	-0.00209169	0.00379216	0.582682
cg25782586	0.0152837	0.0157309	0.334018	-0.018015	0.00884953	0.0448952	-0.0154569	0.0126863	0.226444
cg25782597	-0.0127975	0.00802854	0.114647	0.00561845	0.00451652	0.216927	0.0104946	0.00647467	0.10875
cg25782610	-0.0152621	0.00518294	0.00416885	0.00204075	0.00291571	0.48589	0.00789805	0.00417982	0.0622251
cg25782651	-0.00924796	0.0154607	0.551324	0.012179	0.00869753	0.165067	0.00474898	0.0124684	0.704241
cg25782652	-0.0106453	0.0086539	0.222046	0.000928158	0.00486832	0.849252	0.00815557	0.006979	0.245837
cg25782665	0.0032923	0.0125825	0.79422	0.000466335	0.0070784	0.947627	0.00565851	0.0101473	0.578557
cg25782682	0.00768741	0.0108172	0.479236	-0.00241005	0.00608529	0.693065	-0.00152554	0.0087236	0.861594
cg25782696	-0.000921	0.00711404	0.897298	0.00225466	0.00400206	0.574663	0.00174603	0.00573717	0.761615
cg25782778	0.0164693	0.0100828	0.106083	-0.00123581	0.00567216	0.828051	-0.0104547	0.00813134	0.202032
cg25782784	0.0107759	0.00756783	0.158135	0.00052064	0.00425734	0.902956	-0.00308229	0.00610313	0.614842
cg25782847	0.00199444	0.00679744	0.769924	-0.00503098	0.00382395	0.191829	0.00203966	0.00548185	0.710763
cg25782934	-0.000229389	0.0071309	0.974413	-0.00132154	0.00401154	0.742638	0.00325676	0.00575077	0.57267
cg25782935	0.00222156	0.010271	0.829276	-0.00435725	0.00577801	0.452868	-0.00532222	0.00828309	0.522252
cg25782958	-0.00769121	0.0198239	0.699004	0.0171933	0.0111521	0.126859	0.00985022	0.0159871	0.539453
cg25782983	-0.00152658	0.00983736	0.877046	0.000181492	0.00553409	0.973915	0.00900687	0.00793341	0.259437
cg25783047	-0.0146253	0.00773455	0.0620444	0.00368898	0.00435113	0.398919	0.0104201	0.00623758	0.0984908
cg25783099	0.00758778	0.0111272	0.497146	-0.00627087	0.00625967	0.319289	-0.0129139	0.00897358	0.153793
cg25783125	0.00674678	0.00654671	0.305671	-0.00137112	0.00368291	0.7106	-0.00492597	0.00527965	0.353457
cg25783144	0.00845975	0.0157446	0.592457	0.00346986	0.00885727	0.696222	0.00118302	0.0126974	0.925988
cg25783153	-0.010887	0.00849465	0.203457	0.0030721	0.00477873	0.52204	0.00823718	0.00685058	0.232545
cg25783189	0.00416476	0.012324	0.736242	-0.00681783	0.00693297	0.328205	0.00488374	0.00993879	0.624423
cg25783241	-0.00260073	0.0196784	0.895169	0.00207124	0.0110703	0.852029	-0.000512942	0.0158698	0.974291
cg25783261	-0.0182215	0.010185	0.0771677	-0.000548497	0.00572964	0.92396	0.0110848	0.00821375	0.180745
cg25783315	0.0117223	0.00744415	0.119042	0.000882474	0.00418777	0.833605	-0.0117094	0.00600339	0.0544172
cg25783326	0.00360817	0.0104564	0.730894	0.00271287	0.0058823	0.645839	-0.00781586	0.0084326	0.356623
cg25783396	0.0175291	0.019684	0.375698	-0.0232454	0.0110734	0.0387636	-0.0241026	0.0158743	0.132639
cg25783469	-0.000450977	0.00287996	0.875938	0.00154287	0.00162014	0.343643	0.00168737	0.00232256	0.46952
cg25783497	0.00451102	0.0137281	0.743268	-0.00180369	0.00772286	0.815895	0.00277746	0.0110711	0.802517
cg25783515	-0.00387058	0.0115749	0.738907	0.00468195	0.00651158	0.474101	-0.000387917	0.0093347	0.96695
cg25783543	0.0116315	0.0160577	0.470837	0.0136039	0.00903339	0.135785	-0.0118753	0.0129499	0.361728
cg25783544	-0.00323068	0.0030204	0.287818	-0.000677131	0.00169915	0.691252	0.00189037	0.00243582	0.439861
cg25783550	-0.00949014	0.00830578	0.256415	0.000129346	0.00467248	0.97798	0.0107095	0.00669826	0.113565
cg25783579	-0.00475491	0.0150857	0.753387	0.00723867	0.00848658	0.396082	-0.00301652	0.012166	0.804773
cg25783610	0.0197998	0.0154462	0.203377	0.00435791	0.00868937	0.6173	-0.0346822	0.0124567	0.00661234
cg25783631	-0.00290221	0.00636982	0.649826	-0.000858336	0.00358339	0.81127	0.00119695	0.00513699	0.816317
cg25783650	0.0172739	0.0105279	0.104539	-0.00230804	0.00592255	0.69773	-0.0172128	0.0084903	0.0457604
cg25783719	-0.000477614	0.00333363	0.886415	0.000926576	0.00187536	0.622525	0.000118562	0.00268843	0.964927
cg25783745	-0.0218028	0.0139895	0.122827	0.0244632	0.00786989	0.00255828	0.00857968	0.0112819	0.449072
cg25783869	0.0082836	0.00593017	0.166093	-0.000128323	0.00333606	0.969407	-0.00760895	0.00478243	0.115317
cg25783892	0.0101678	0.0104575	0.333659	-0.00418616	0.00588295	0.478676	-0.0163691	0.00843353	0.0555779
cg25783920	0.012212	0.0165724	0.46322	-0.00592119	0.00932296	0.527057	-0.0156833	0.013365	0.243888
cg25783932	-0.00793384	0.0134598	0.557125	-0.00725931	0.00757192	0.340422	0.00590174	0.0108548	0.588071
cg25783964	0.00811612	0.00811679	0.320188	-0.0096372	0.00456616	0.0377479	-0.00536477	0.00654584	0.414754
cg25783969	-0.0109419	0.00845941	0.199354	-0.0010842	0.00475891	0.820329	0.0102566	0.00682215	0.136434
cg25783987	-0.0262914	0.00900973	0.00450511	0.0160531	0.0050685	0.00213796	0.0202022	0.00726596	0.00668434
cg25783997	0.00326189	0.0129788	0.80217	-0.00757119	0.00730132	0.302695	-0.00515183	0.0104668	0.623844
cg25784048	-0.00743983	0.0111713	0.50723	-0.00330779	0.00628452	0.600023	0.0103173	0.0090092	0.255341
cg25784136	0.00923854	0.0109501	0.401209	-0.00344804	0.00616007	0.577129	-0.010297	0.0088308	0.246861
cg25784146	-0.0170413	0.0100067	0.0922222	0.0101649	0.00562933	0.074504	0.0145274	0.00806995	0.0753788
cg25784165	-0.00508437	0.00731589	0.488966	0.00906552	0.00411561	0.0303214	0.0076523	0.00589996	0.198138
cg25784219	-3.66136e-05	0.0268674	0.998916	-0.0140099	0.0151145	0.356593	0.00770135	0.0216674	0.723144
cg25784220	0.00139784	0.00373544	0.70918	-0.00124336	0.0021014	0.555633	0.000154951	0.00301247	0.959099
cg25784308	-0.00496966	0.00443093	0.265198	0.000528156	0.00249266	0.832704	0.00271856	0.00357336	0.448891
cg25784319	-0.00140882	0.00330648	0.671128	-0.00111199	0.00186009	0.551553	0.00172648	0.00266654	0.519078
cg25784359	0.00625677	0.0130857	0.633778	0.00799809	0.00736145	0.280337	-0.00291995	0.010553	0.782688
cg25784372	-0.00551655	0.0104196	0.59788	-0.00904719	0.00586162	0.126433	0.00778343	0.00840295	0.356927
cg25784394	0.000543786	0.00288799	0.851096	-0.00156709	0.00162466	0.337499	-0.00110808	0.00232904	0.635461
cg25784395	-0.000894106	0.0028988	0.758502	-0.00122966	0.00163074	0.452902	0.000967013	0.00233776	0.680173
cg25784469	0.0196325	0.00925647	0.0368387	0.00352264	0.0052073	0.500572	-0.0216065	0.00746495	0.0048262
cg25784565	0.00638613	0.0187188	0.733824	-0.00512685	0.0105304	0.627609	-0.00848897	0.0150959	0.575367
cg25784611	-0.015555	0.00752392	0.0417373	-0.00193875	0.00423264	0.648088	0.00986829	0.00606772	0.107575
cg25784617	0.00196537	0.00799287	0.80636	-0.000443641	0.00449645	0.921637	-0.00165757	0.00644591	0.797685
cg25784633	-0.00537425	0.00975504	0.583134	-0.000876489	0.00548777	0.873483	0.00402575	0.00786702	0.610171
cg25784735	0.00353902	0.00618895	0.568946	-0.00275523	0.00348164	0.430937	-0.0025151	0.00499112	0.615625
cg25784779	-0.00939802	0.0080067	0.243766	0.00152859	0.00450423	0.735171	0.00858741	0.00645706	0.187101
cg25784861	-0.0137557	0.0133696	0.306456	-0.00441066	0.00752117	0.559139	0.0121307	0.010782	0.263718
cg25784872	-0.00665692	0.00688621	0.336435	0.000976078	0.00387389	0.801678	0.00770448	0.00555344	0.168967
cg25784891	-0.00664063	0.0153875	0.667153	0.0165867	0.00865634	0.0587089	7.23403e-05	0.0124093	0.995362
cg25784900	-0.0142553	0.0124702	0.256185	0.00681052	0.00701518	0.33439	0.0130521	0.0100566	0.197848
cg25784936	-0.00494223	0.00611553	0.421263	-0.00200886	0.00344034	0.560825	0.00423933	0.00493191	0.392443
cg25784969	-0.014457	0.0205511	0.483689	0.0193547	0.0115612	0.0977854	0.0297904	0.0165736	0.0758136
cg25784999	0.0150952	0.00798757	0.0621892	-0.00345244	0.00449347	0.444424	-0.00490931	0.00644164	0.448097
cg25785002	-0.00546689	0.0113071	0.629991	0.00163956	0.00636092	0.797219	-0.00546068	0.00911873	0.550871
cg25785128	-0.000731631	0.0147483	0.960551	0.00887932	0.00829675	0.287552	0.00427915	0.0118938	0.719905
cg25785155	0.00535884	0.0086338	0.53647	-0.00169438	0.00485701	0.728063	-0.00538526	0.00696279	0.441411
cg25785177	-0.00652156	0.0199986	0.74515	0.000312774	0.0112504	0.977886	0.0112746	0.016128	0.486419
cg25785200	-0.00109517	0.0098184	0.911449	0.00181394	0.00552342	0.74341	0.000147471	0.00791812	0.985184
cg25785236	-0.00385464	0.0160472	0.810749	-0.00466336	0.00902747	0.606795	-0.0147665	0.0129414	0.257061
cg25785241	-0.0207761	0.0131553	0.117983	0.0059963	0.00740062	0.420063	0.0193842	0.0106092	0.071193
cg25785281	-0.00480696	0.00557132	0.390673	-0.00214626	0.00313419	0.495339	0.00503798	0.00449303	0.265323
cg25785303	-0.0100335	0.0110751	0.367522	0.00559119	0.0062304	0.372038	0.00294441	0.00893161	0.742466
cg25785344	0.00163236	0.0178881	0.927506	0.00853379	0.0100631	0.398805	0.00616066	0.014426	0.670421
cg25785367	-0.00365903	0.0225181	0.871304	0.00221853	0.0126677	0.861392	0.00875091	0.0181599	0.631129
cg25785378	-0.000636124	0.00238028	0.789926	0.000886982	0.00133905	0.509508	-0.000167794	0.00191959	0.93055
cg25785397	0.0383965	0.0218175	0.0820233	-0.0257889	0.0122736	0.0385874	-0.0164451	0.0175949	0.352615
cg25785424	0.013538	0.0100871	0.183136	0.000196567	0.00567458	0.972448	-0.0187455	0.00813483	0.023642
cg25785427	-0.0139426	0.0119353	0.246001	0.0251283	0.00671429	0.000330311	-0.00215639	0.00962531	0.823269
cg25785477	-0.00300597	0.00301471	0.321546	0.00253149	0.00169595	0.139227	0.00199186	0.00243124	0.414919
cg25785495	0.00359121	0.00714466	0.616516	0.0038828	0.00401928	0.336763	-0.00525065	0.00576186	0.364727
cg25785513	0.0198089	0.0154225	0.202484	-0.0190501	0.00867603	0.0308368	-0.0179409	0.0124376	0.152842
cg25785623	-0.00351313	0.0116046	0.762831	0.00749395	0.00652828	0.254222	0.000216023	0.00935864	0.981638
cg25785630	-0.0015276	0.00441657	0.730289	-0.00203144	0.00248458	0.41586	0.00518428	0.00356178	0.149206
cg25785684	0.0234618	0.0125486	0.0649715	-0.00831512	0.00705931	0.242126	-0.0121123	0.0101199	0.23468
cg25785733	0.016877	0.00722747	0.0218937	-0.00649688	0.00406587	0.113775	-0.0123141	0.00582864	0.0375606
cg25786036	0.00670298	0.0153846	0.664164	0.00156085	0.00865474	0.85731	-0.0163993	0.012407	0.189791
cg25786084	-0.0126506	0.00706484	0.0769101	0.00583657	0.00397438	0.145647	0.0121735	0.00569749	0.035501
cg25786136	-0.00956406	0.00815454	0.244132	-0.00112317	0.0045874	0.807172	0.00956914	0.00657629	0.149326
cg25786144	0.000670206	0.0182634	0.970813	0.00820582	0.0102742	0.426703	0.0126042	0.0147287	0.394536
cg25786273	0.0221259	0.0155511	0.158458	-0.0158182	0.00874841	0.0741242	-0.015147	0.0125413	0.230486
cg25786333	-0.0139423	0.0212336	0.513203	-0.000359109	0.0119451	0.976087	0.0164938	0.017124	0.33818
cg25786366	-0.00700611	0.010984	0.525288	-0.00137502	0.00617913	0.824438	-0.000280554	0.00885812	0.974808
cg25786388	0.0710001	0.0334622	0.0367656	0.00594044	0.0188244	0.753102	-0.0552659	0.0269859	0.0436506
cg25786405	0.00207911	0.00698635	0.766738	0.00275962	0.00393023	0.484502	-0.000266176	0.00563419	0.96243
cg25786406	0.00120672	0.00205991	0.559553	-0.00341707	0.00115882	0.00411942	-0.000376309	0.00166123	0.821337
cg25786436	-0.00279023	0.00240854	0.249915	-0.00113722	0.00135494	0.403648	0.00215624	0.00194239	0.270086
cg25786525	0.00624978	0.0049171	0.207185	0.0012829	0.00276615	0.643986	-0.00577303	0.00396543	0.14912
cg25786640	0.00205365	0.0102066	0.841017	-0.00291586	0.00574183	0.612889	0.00199647	0.00823122	0.80894
cg25786651	-0.00243098	0.0138868	0.861452	-0.00149962	0.00781216	0.848231	0.0100525	0.0111992	0.371927
cg25786652	-0.0406594	0.0193386	0.0384675	0.013276	0.0108791	0.225717	0.0138995	0.0155958	0.375318
cg25786662	0.00128913	0.0100361	0.898097	-0.00781304	0.00564589	0.170029	-0.00383709	0.00809369	0.636656
cg25786675	0.0176927	0.0102248	0.0871923	-0.0105144	0.00575203	0.071066	-0.0118941	0.00824585	0.152855
cg25786696	-0.0385647	0.0264655	0.148754	0.014717	0.0148884	0.325719	0.0112385	0.0213433	0.599871
cg25786758	-0.00356107	0.00560818	0.527149	-0.000477404	0.00315493	0.880082	0.00238943	0.00452276	0.59866
cg25786770	0.00236594	0.00854367	0.782512	-0.000602332	0.00480631	0.900565	0.00255497	0.00689011	0.711696
cg25786780	0.00925855	0.0107702	0.392403	-0.00614431	0.00605887	0.313412	-0.00251244	0.00868571	0.773086
cg25786785	0.00382477	0.0112013	0.733603	0.00695565	0.0063014	0.272784	-0.00464249	0.0090334	0.608638
cg25786816	-0.0101669	0.0136638	0.458883	0.00336041	0.00768669	0.663094	0.0070109	0.0110193	0.52633
cg25786862	-0.00239193	0.00380899	0.531707	-0.00214277	0.00214278	0.32015	0.00144248	0.00307179	0.63985
cg25786937	0.0416031	0.0419661	0.324328	-0.0347293	0.0236083	0.144967	-0.0194546	0.0338439	0.566922
cg25786944	0.0067722	0.0149116	0.650873	-0.0024697	0.00838863	0.769162	-0.00608974	0.0120256	0.613887
cg25786980	0.000963118	0.0121128	0.936812	-0.00494293	0.00681416	0.470204	-0.00322315	0.00976847	0.742246
cg25787131	-0.0158768	0.0213052	0.458202	-0.00222912	0.0119854	0.852899	-0.00139705	0.0171818	0.935387
cg25787155	-0.00417186	0.0273135	0.878965	0.00759493	0.0153654	0.622379	0.00788568	0.0220272	0.721232
cg25787169	0.0558486	0.0278635	0.0482146	-0.0157723	0.0156748	0.317167	-0.0298506	0.0224707	0.187594
cg25787290	0.0039115	0.00371038	0.294776	-0.00273553	0.0020873	0.193538	-0.00227671	0.00299226	0.448843
cg25787300	0.00672277	0.0106934	0.531243	0.0030817	0.00601568	0.609785	-0.00378981	0.0086238	0.661444
cg25787377	0.00437755	0.0116954	0.709117	-0.00865953	0.00657936	0.191657	-0.00388288	0.00943188	0.681613
cg25787499	0.0021545	0.00261471	0.412249	0.00192203	0.00147093	0.194845	4.18622e-05	0.00210865	0.984207
cg25787588	0.000583104	0.00904285	0.948738	-0.00122348	0.00508713	0.810518	-0.00375847	0.00729268	0.607629
cg25787654	0.00277591	0.0129788	0.831152	-0.00557637	0.00730131	0.447131	-0.00114204	0.0104668	0.913372
cg25787670	0.00751222	0.00827451	0.366511	-0.00322601	0.00465489	0.490175	-0.0033949	0.00667304	0.612246
cg25787765	-0.0161218	0.0141912	0.25913	0.0034434	0.00798334	0.667325	0.00627513	0.0114446	0.584919
cg25787812	0.0164115	0.00986365	0.0998289	-0.00870328	0.00554888	0.120485	-0.0103582	0.00795462	0.19638
cg25787848	0.00692942	0.0145741	0.635677	-0.00225426	0.00819875	0.78402	-9.33147e-05	0.0117534	0.993684
cg25787886	-0.00683874	0.0109817	0.535121	0.000996787	0.00617782	0.872201	0.00859373	0.00885624	0.334621
cg25787940	-0.00283583	0.00228312	0.217622	0.000746162	0.00128439	0.562813	0.00300838	0.00184124	0.105981
cg25787956	0.00307857	0.0113917	0.787625	0.00439901	0.00640848	0.494307	-0.00254348	0.00918691	0.78256
cg25787984	0.0390125	0.0226791	0.089036	-0.0262745	0.0127583	0.0425159	-0.0240213	0.0182897	0.192591
cg25788001	-0.0219786	0.0228094	0.337991	0.0173857	0.0128316	0.179036	0.0288778	0.0183948	0.120157
cg25788006	0.0100527	0.0157657	0.525428	-0.00372261	0.00886913	0.675744	0.00147946	0.0127144	0.907641
cg25788036	-0.0129389	0.00810918	0.114293	0.0021724	0.00456189	0.635149	0.00577358	0.00653971	0.379808
cg25788088	-0.00323781	0.00718144	0.65324	0.000472857	0.00403998	0.907101	0.00583987	0.00579153	0.31615
cg25788093	0.00401916	0.00314836	0.205225	-0.00228331	0.00177114	0.200833	-0.0019068	0.00253902	0.454727
cg25788102	-0.00098383	0.0131217	0.940409	0.000707723	0.00738173	0.923846	-0.00287898	0.0105821	0.786235
cg25788181	0.00428122	0.00837837	0.610687	0.00120821	0.00471332	0.798307	-0.00231188	0.0067568	0.733078
cg25788234	0.00693382	0.00888964	0.437564	-0.00652575	0.00500094	0.195447	-0.00629463	0.00716912	0.382408
cg25788250	-0.0044286	0.0174284	0.80003	-0.00393388	0.0098045	0.689256	0.00125025	0.0140553	0.929329
cg25788369	0.00350443	0.00999227	0.72667	0.00334541	0.00562123	0.553332	-0.00231394	0.00805834	0.774698
cg25788451	-0.00080691	0.00908837	0.929462	0.00438414	0.00511273	0.393582	-0.00290463	0.00732938	0.692877
cg25788513	-0.00907963	0.00812939	0.267189	-0.00124639	0.00457325	0.785869	0.0106171	0.00655601	0.109056
cg25788533	-0.000880185	0.00796868	0.912309	0.00571572	0.00448285	0.205776	0.0010653	0.0064264	0.868732
cg25788568	0.0123106	0.00907069	0.178315	8.54638e-05	0.00510279	0.986677	-0.00317144	0.00731513	0.665717
cg25788598	-0.0051663	0.0118842	0.664868	-9.26755e-05	0.00668556	0.988973	0.0176371	0.00958412	0.0692226
cg25788647	-0.00744699	0.00768137	0.335053	0.00046125	0.00432122	0.915246	0.00740284	0.0061947	0.2354
cg25788665	-0.00511387	0.00610824	0.404824	-0.00639004	0.00343624	0.0664013	0.00666059	0.00492604	0.179924
cg25788685	-0.00220198	0.0170791	0.897719	0.00211287	0.00960799	0.826471	0.00956921	0.0137736	0.489106
cg25788700	-0.0151265	0.0158554	0.342776	0.00962684	0.00891959	0.283511	0.00883697	0.0127867	0.491382
cg25788719	0.000560795	0.0153626	0.970966	-0.00346713	0.00864234	0.689294	0.000549722	0.0123893	0.964713
cg25788729	0.0040972	0.0139752	0.770102	0.00348808	0.00786184	0.658407	-0.0115443	0.0112704	0.308597
cg25788793	-0.00164323	0.00884975	0.853138	0.0103019	0.0049785	0.0415568	-0.00324551	0.00713695	0.65045
cg25788828	0.01011	0.00947663	0.289066	-0.0079215	0.00533115	0.141008	-0.00412786	0.0076425	0.590527
cg25788857	0.019732	0.0178102	0.271027	0.00691165	0.0100192	0.492175	-0.0277222	0.0143631	0.0569302
cg25788869	-0.00124719	0.00654863	0.84941	0.00510244	0.00368398	0.169667	2.54911e-05	0.00528119	0.99616
cg25788980	-0.00015454	0.00724253	0.983026	-0.00443531	0.00407434	0.279409	0.00115079	0.00584079	0.844277
cg25788983	0.00125589	0.00904829	0.889938	-0.00655387	0.00509019	0.201397	0.00795446	0.00729706	0.278754
cg25789162	0.00479754	0.0253852	0.850551	-0.0170362	0.0142806	0.236205	-0.0289831	0.0204721	0.160506
cg25789201	0.000273648	0.00326732	0.93345	0.00164846	0.00183805	0.372331	0.000326648	0.00263495	0.901634
cg25789277	-0.018817	0.0196065	0.339913	-0.00708818	0.0110298	0.522188	0.0160995	0.0158118	0.311475
cg25789405	-0.0017544	0.00386176	0.650769	-0.000723887	0.00217246	0.739796	0.00136137	0.00311434	0.663125
cg25789511	0.00227768	0.00208922	0.278704	-0.00033838	0.00117531	0.774118	-4.23359e-05	0.00168487	0.980012
cg25789533	0.00343776	0.00319697	0.285275	-0.000398595	0.00179848	0.825135	-0.00267105	0.00257822	0.303138
cg25789590	-0.0091572	0.0090651	0.315286	0.0018959	0.00509964	0.710988	0.0105341	0.00731062	0.153277
cg25789679	-0.000753286	0.00320671	0.814844	-0.000289191	0.00180396	0.873018	-8.32548e-05	0.00258608	0.974393
cg25789711	-0.027571	0.022477	0.223347	0.0179097	0.0126446	0.160314	0.0170531	0.0181267	0.349487
cg25789720	-0.0017311	0.00987514	0.861262	0.0019307	0.00555534	0.729045	0.000610659	0.00796388	0.939059
cg25789721	-0.00625982	0.0160676	0.697813	-0.00224667	0.00903898	0.804306	0.0109665	0.0129579	0.399749
cg25789723	-0.0119188	0.00601026	0.050587	0.000388764	0.00338112	0.908732	0.00878208	0.00484702	0.0735407
cg25789773	-0.0277064	0.0146326	0.0616976	0.0095212	0.00823168	0.250655	0.03346	0.0118006	0.00571745
cg25789861	-0.00861017	0.00991568	0.387654	0.00650815	0.00557815	0.246585	0.00438194	0.00799658	0.585144
cg25789900	0.0100689	0.0114978	0.383648	0.00230123	0.00646817	0.722889	-0.0043066	0.00927247	0.643513
cg25789916	-0.0195914	0.0242649	0.421691	0.0209472	0.0136504	0.12861	0.0114359	0.0195686	0.560501
cg25790043	-0.010028	0.0132588	0.451543	0.00381831	0.00745885	0.610037	0.00771427	0.0106927	0.47261
cg25790078	-0.00417016	0.0143164	0.771542	0.00973303	0.00805379	0.230205	0.000869925	0.0115455	0.940115
cg25790081	0.000942837	0.00699694	0.893128	-0.00610079	0.00393619	0.124875	0.00176347	0.00564274	0.755411
cg25790087	-0.0021258	0.0056526	0.707798	-0.00128071	0.00317992	0.688143	0.00191943	0.00455858	0.674774
cg25790116	-0.000697368	0.0028333	0.806173	-0.000109948	0.0015939	0.945167	0.00226777	0.00228494	0.323777
cg25790120	0.0162121	0.0126181	0.202342	-0.0100322	0.0070984	0.161217	-0.0116649	0.010176	0.254878
cg25790130	-0.00339011	0.00739468	0.647797	0.00149106	0.00415994	0.720908	0.000841823	0.0059635	0.888075
cg25790133	0.0441185	0.0365836	0.231177	-0.0347115	0.0205804	0.0953412	-0.0417318	0.0295031	0.160871
cg25790164	-0.00523238	0.0118484	0.659892	0.00319415	0.00666541	0.633018	0.00404713	0.00955522	0.672962
cg25790212	0.052377	0.10191	0.608619	-0.0551633	0.0573305	0.338679	-0.0292667	0.0821864	0.722647
cg25790232	-0.0348927	0.0580718	0.549535	-0.0183058	0.0326687	0.576718	-0.0109251	0.0468324	0.816105
cg25790241	-0.00399009	0.0115335	0.730231	0.00691065	0.00648829	0.289849	0.00329015	0.00930132	0.724417
cg25790274	0.00393951	0.00925901	0.671563	0.00203889	0.00520873	0.696453	-0.0127202	0.007467	0.0921243
cg25790279	-0.00301965	0.00812293	0.711009	-0.0114699	0.00456962	0.0139671	0.000984398	0.0065508	0.880906
cg25790288	-0.000717173	0.0118357	0.951825	-0.00112006	0.00665824	0.866809	-0.00127207	0.00954495	0.894294
cg25790298	0.00699294	0.00938784	0.458391	0.00511752	0.0052812	0.335291	-0.00310525	0.00757089	0.682723
cg25790310	0.00185507	0.00288043	0.521294	-0.00114556	0.00162041	0.481527	-0.00011601	0.00232295	0.960287
cg25790333	0.0161705	0.0105444	0.128853	-0.0114262	0.00593185	0.0574167	-0.0136739	0.00850363	0.111542
cg25790349	-0.006232	0.0110461	0.574117	0.00814463	0.00621408	0.193498	0.00485951	0.00890822	0.586833
cg25790365	-0.016694	0.0114981	0.150213	-0.00112231	0.00646836	0.862665	0.0170593	0.00927275	0.0692987
cg25790391	-0.00879699	0.00975356	0.369644	-0.000758607	0.00548694	0.890365	0.00161832	0.00786583	0.837486
cg25790405	0.000809087	0.0111889	0.942524	0.00387133	0.0062944	0.540169	-0.00547279	0.00902337	0.545791
cg25790435	-0.0044511	0.00735895	0.546887	-0.00359981	0.00413984	0.386994	0.00824767	0.00593468	0.168237
cg25790453	-0.000682711	0.00946827	0.942688	-0.00475128	0.00532645	0.374902	0.00326203	0.00763576	0.670311
cg25790531	0.00637973	0.0115225	0.581256	0.00628457	0.0064821	0.335033	0.00771594	0.00929244	0.408669
cg25790586	-0.00511219	0.0112682	0.651213	-0.00232178	0.00633901	0.715075	0.00259535	0.00908732	0.775879
cg25790695	-0.0012645	0.00240336	0.600164	0.00243689	0.00135203	0.075028	-0.000320728	0.00193821	0.868962
cg25790718	0.0167393	0.0100589	0.0997692	-0.0056767	0.00565871	0.318622	-0.011427	0.00811207	0.162589
cg25790723	-0.0170729	0.0202213	0.400869	0.00559798	0.0113756	0.623916	0.0171114	0.0163076	0.297018
cg25790835	0.00955063	0.0135413	0.482556	0.00562185	0.00761779	0.462554	-0.0143971	0.0109205	0.190926
cg25790850	0.00023575	0.00267966	0.930101	9.75532e-05	0.00150746	0.948554	-0.00106816	0.00216103	0.62238
cg25790884	-0.0214617	0.0103967	0.0420397	-0.00347525	0.00584873	0.553964	0.01393	0.00838447	0.100317
cg25790949	0.00355465	0.0176516	0.840884	0.0181894	0.00993004	0.070491	0.00997712	0.0142353	0.485296
cg25790955	0.0272809	0.0178033	0.129151	-0.00433313	0.0100154	0.666367	-0.0362629	0.0143576	0.0134024
cg25790968	-0.0207398	0.0276424	0.455153	-0.00771277	0.0155505	0.621186	0.00340297	0.0222924	0.879035
cg25791017	0.00325537	0.0176576	0.854169	0.0134959	0.00993342	0.177858	0.00718761	0.0142401	0.615045
cg25791123	0.0133704	0.013771	0.334348	-0.00239449	0.00774701	0.758013	-0.0109183	0.0111058	0.328337
cg25791279	-0.00318779	0.00531287	0.550094	0.00211619	0.0029888	0.480857	0.00225264	0.00428461	0.600429
cg25791315	0.0114678	0.0147349	0.438566	-0.0024255	0.00828924	0.770535	0.00612174	0.0118831	0.607775
cg25791330	-0.00225668	0.0240231	0.925379	0.00868905	0.0135144	0.521988	0.0150851	0.0193736	0.438351
cg25791430	-0.0212836	0.0118278	0.0754936	-0.00948667	0.0066538	0.157602	0.00667159	0.00953858	0.486192
cg25791549	-0.0201959	0.0183526	0.274249	0.0164726	0.0103244	0.114312	0.010809	0.0148006	0.467209
cg25791578	-0.00824211	0.0172993	0.634982	0.0149116	0.00973187	0.129177	-0.0125738	0.0139512	0.36999
cg25791585	-0.0189877	0.00915365	0.0410744	0.00310847	0.00514946	0.547685	0.0107372	0.00738203	0.149488
cg25791620	0.0188834	0.00907044	0.0403625	-0.0168677	0.00510265	0.00138904	-0.0148107	0.00731492	0.0460339
cg25791659	-0.0165417	0.015454	0.287476	0.00576872	0.00869376	0.508776	0.014976	0.012463	0.23284
cg25791745	-0.00768874	0.014215	0.589999	-0.00961593	0.00799677	0.232518	0.0181408	0.0114638	0.117262
cg25791781	-0.0198511	0.0105112	0.0623614	0.0152828	0.00591317	0.0114582	0.0155354	0.00847685	0.0703516
cg25791802	-0.00444461	0.0183812	0.809516	0.0013624	0.0103405	0.89549	0.0147654	0.0148236	0.322044
cg25791809	0.00710994	0.00886689	0.424874	-0.00722196	0.00498814	0.151344	-0.00290093	0.00715077	0.685996
cg25791839	-0.0111706	0.0112188	0.322217	0.000973959	0.0063112	0.877721	0.0179867	0.00904745	0.0500258
cg25791868	0.0323229	0.0182413	0.0799837	0.000132009	0.0102618	0.989766	-0.0214662	0.0147108	0.148191
cg25791875	0.0137752	0.0100545	0.174278	-0.00138351	0.00565622	0.807355	-0.0136602	0.0081085	0.0957186
cg25791881	0.00371139	0.00425577	0.385619	-0.00676744	0.00239412	0.00586218	-0.00373963	0.0034321	0.278967
cg25791901	-0.0263797	0.0217922	0.229439	0.0190657	0.0122594	0.123616	0.0172684	0.0175745	0.328602
cg25791973	0.00093971	0.00506734	0.853322	-0.00127655	0.00285067	0.655431	0.0013973	0.00408659	0.733252
cg25791990	-0.0307753	0.0186713	0.102989	-0.00124734	0.0105037	0.905752	0.0335666	0.0150576	0.0284372
cg25791996	-0.0213023	0.0199584	0.288844	0.0199111	0.0112278	0.0797477	0.0219282	0.0160956	0.17668
cg25792138	-0.00511219	0.00907453	0.574676	0.000807839	0.00510495	0.874638	0.00787842	0.00731822	0.284728
cg25792158	0.00674229	0.00750696	0.371649	-0.00431056	0.0042231	0.310289	-0.00295807	0.00605405	0.626376
cg25792233	-0.00436676	0.00345358	0.209537	0.00165268	0.00194284	0.397352	0.00278831	0.00278516	0.319605
cg25792252	-0.00211588	0.00282359	0.455711	0.00258146	0.00158844	0.107832	0.00182724	0.00227711	0.424538
cg25792271	0.0200144	0.0175256	0.256657	-0.00191134	0.00985917	0.846745	-0.0186842	0.0141337	0.189726
cg25792284	0.0191004	0.0111129	0.0892978	-0.00200142	0.00625164	0.749645	-0.0190884	0.00896207	0.0360704
cg25792351	0.00520208	0.0138937	0.709024	-0.00820204	0.00781601	0.296973	-0.00825005	0.0112047	0.463573
cg25792367	0.00513456	0.00471143	0.278877	-0.000658823	0.00265045	0.804293	-0.000456128	0.00379957	0.904729
cg25792389	0.0115317	0.0147951	0.437894	0.00697749	0.00832311	0.404198	-0.0223381	0.0119316	0.0646214
cg25792397	-0.0212898	0.022011	0.33617	0.00455009	0.0123825	0.714187	0.0185468	0.0177509	0.299062
cg25792410	0.0184759	0.0188084	0.328731	0.0132261	0.0105808	0.21473	-0.00790144	0.0151682	0.603776
cg25792419	-0.00147625	0.0063838	0.817677	-1.35474e-05	0.00359126	0.996999	0.00145872	0.00514827	0.777604
cg25792439	-0.00704109	0.00742399	0.345602	0.00148759	0.00417643	0.722583	0.00374063	0.00598713	0.53379
cg25792445	-0.011689	0.0130067	0.371354	-0.00656724	0.007317	0.37197	0.0155011	0.0104893	0.143158
cg25792462	-0.0174284	0.0179541	0.334442	0.00544964	0.0101002	0.590913	0.0244577	0.0144792	0.0948544
cg25792507	0.0087835	0.00771016	0.257815	-0.00531618	0.00433741	0.223713	-0.0105442	0.00621791	0.0935874
cg25792518	0.00371116	0.0406521	0.927477	-0.0292388	0.0228692	0.204545	-0.00025177	0.0327842	0.993891
cg25792521	0.00401748	0.00993274	0.686885	0.00543973	0.00558774	0.333062	0.00354807	0.00801033	0.658937
cg25792561	0.0277508	0.0196687	0.16192	0.00383094	0.0110648	0.730027	-0.0129309	0.015862	0.417228
cg25792581	-0.00962945	0.0200343	0.632001	0.00842048	0.0112704	0.457047	0.00145743	0.0161568	0.928336
cg25792593	-0.0148676	0.0104972	0.160333	0.00779425	0.0059053	0.190421	0.0103576	0.00846558	0.224523
cg25792651	0.00200193	0.0147483	0.892348	0.0046082	0.00829679	0.580067	-0.0140424	0.0118939	0.241039
cg25792710	0.043902	0.0231331	0.0611167	-0.00567641	0.0130137	0.663807	-0.0400042	0.0186558	0.0348618
cg25792712	-0.00747963	0.011905	0.531507	-0.00576869	0.00669724	0.391467	0.00609547	0.00960086	0.527207
cg25792714	0.00889153	0.00429784	0.0415998	-0.00252119	0.00241779	0.300013	-0.00601342	0.00346603	0.0863725
cg25792718	0.0118491	0.00880222	0.181832	-0.00405746	0.00495176	0.414851	1.04746e-05	0.00709861	0.998826
cg25792881	-0.00257974	0.0104863	0.806267	0.00839979	0.00589914	0.158136	0.00128069	0.00845674	0.879987
cg25792961	-0.00372892	0.00270517	0.171685	4.88099e-05	0.00152182	0.974489	0.00352192	0.00218161	0.110154
cg25792999	-0.00375009	0.00836554	0.655093	0.00357659	0.0047061	0.449364	0.00692428	0.00674645	0.307634
cg25793027	0.00224334	0.00294813	0.448802	0.000566014	0.0016585	0.733734	-0.00205855	0.00237755	0.38902
cg25793132	0.00340022	0.0117517	0.773028	-0.00576516	0.00661103	0.385637	-0.00509657	0.00947727	0.592143
cg25793191	0.0132427	0.0220852	0.550355	0.0145755	0.0124242	0.244011	-0.011469	0.0178108	0.521353
cg25793197	-0.00306308	0.00435071	0.483332	0.000898509	0.00244753	0.71445	0.00159329	0.00350867	0.650913
cg25793255	-0.0241791	0.0189425	0.205275	0.0112536	0.0106563	0.293936	0.0113778	0.0152764	0.458446
cg25793296	0.00592413	0.0099072	0.551455	0.00480638	0.00557337	0.390904	3.17214e-05	0.00798973	0.996841
cg25793333	0.00280614	0.00818287	0.732499	0.0022885	0.00460334	0.620374	-0.00760023	0.00659914	0.252673
cg25793377	-0.00190377	0.0034482	0.582326	-0.00070033	0.00193981	0.718973	0.0018295	0.00278083	0.512381
cg25793387	-0.00319272	0.0191254	0.867817	0.0117291	0.0107592	0.278726	0.00604697	0.0154239	0.696
cg25793399	0.0111097	0.0248766	0.656304	-0.0023286	0.0139945	0.868243	-0.0102544	0.0200619	0.61058
cg25793418	-0.00526761	0.0182164	0.773156	-0.00152746	0.0102478	0.881865	0.00202061	0.0146907	0.890927
cg25793425	-0.00125871	0.00579046	0.828435	-0.00159031	0.00325747	0.626662	0.00266223	0.00466976	0.570113
cg25793430	0.00742479	0.010105	0.464504	-0.00438622	0.00568463	0.442496	-0.00338838	0.00814923	0.67861
cg25793447	-0.0141942	0.0237872	0.552283	0.00871387	0.0133817	0.516688	0.0144818	0.0191834	0.452388
cg25793521	-0.000243882	0.00423294	0.95419	0.00141891	0.00238127	0.55285	-0.00235569	0.00341369	0.492029
cg25793566	-2.33729e-05	0.00776907	0.997607	0.00333914	0.00437055	0.446977	-0.000176503	0.00626542	0.977592
cg25793571	0.00363165	0.00363915	0.321141	0.0010166	0.00204723	0.620773	-0.00454162	0.00293482	0.125459
cg25793578	-0.000449653	0.0148823	0.975967	0.00119313	0.00837217	0.887013	0.00193656	0.012002	0.872198
cg25793587	0.022348	0.0130916	0.0914636	-0.00120767	0.00736477	0.870137	-0.0180533	0.0105578	0.090924
cg25793592	-0.00376807	0.0141561	0.790745	-0.00178601	0.0079636	0.823084	0.000763951	0.0114163	0.946804
cg25793597	0.0112927	0.0098052	0.252673	-0.000700013	0.005516	0.899314	-0.00471418	0.00790748	0.552648
cg25793604	0.00576175	0.0103214	0.578153	-0.000187059	0.00580639	0.974375	-0.013166	0.00832377	0.117426
cg25793628	-0.000572841	0.0164956	0.972379	-0.000355443	0.0092797	0.969536	-0.00583129	0.013303	0.662248
cg25793630	0.0011514	0.00355186	0.746608	0.000838552	0.00199813	0.675787	-0.000837595	0.00286443	0.770684
cg25793657	0.0174558	0.0156885	0.268996	-0.0112582	0.00882568	0.205567	-0.0107629	0.0126521	0.397338
cg25793692	-0.00183035	0.00347833	0.600109	-0.00065731	0.00195676	0.737761	0.00203386	0.00280512	0.470412
cg25793693	0.00288836	0.0025294	0.256695	-0.00122872	0.00142293	0.390286	-0.00137832	0.00203985	0.501069
cg25793736	-0.037523	0.0223051	0.0961889	0.0197627	0.0125479	0.118977	0.0228133	0.0179881	0.208175
cg25793785	-0.0127007	0.0127332	0.321378	0.00844871	0.00716314	0.241501	0.00272205	0.0102687	0.791589
cg25793812	-0.0290832	0.0175847	0.101839	-0.00133027	0.00989243	0.893346	0.0179837	0.0141813	0.208215
cg25793831	0.00806584	0.00362422	0.0286922	-0.00293264	0.00203883	0.153995	-0.00476807	0.00292278	0.106516
cg25793860	-0.00440097	0.0146197	0.764127	-0.00742607	0.00822445	0.369117	0.00815536	0.0117902	0.491007
cg25793929	0.0029207	0.00444628	0.513029	-0.00194166	0.00250129	0.439748	-0.0020248	0.00358574	0.573777
cg25793931	0.0160272	0.0215785	0.459687	-0.00113159	0.0121392	0.92595	-0.0117647	0.0174022	0.500846
cg25793964	0.019678	0.00694932	0.00578001	-0.00956714	0.00390939	0.0164553	-0.0109347	0.00560433	0.0543364
cg25793978	-0.00899027	0.0201141	0.656038	0.0136143	0.0113153	0.232249	-0.00189447	0.0162212	0.907302
cg25794145	0.0146742	0.0144839	0.31387	0.000917776	0.00814805	0.910584	-0.0206626	0.0116807	0.0804883
cg25794153	-0.00148058	0.00332928	0.657656	0.00190536	0.00187291	0.311885	-0.00221316	0.00268492	0.412081
cg25794168	0.0435822	0.0179096	0.0170508	-0.0166573	0.0100752	0.10196	-0.0236522	0.0144433	0.105205
cg25794292	0.0173103	0.0245313	0.482342	-0.0285001	0.0138003	0.0419523	-0.0276076	0.0197835	0.166504
cg25794311	0.0007958	0.00268623	0.76776	1.39894e-05	0.00151116	0.992635	0.000345191	0.00216633	0.873776
cg25794370	0.0360227	0.0302392	0.236869	0.000544094	0.0170113	0.97456	-0.0318817	0.0243866	0.194622
cg25794387	0.00539665	0.00947645	0.570532	0.00393941	0.00533105	0.46197	-0.00337375	0.00764235	0.660005
cg25794402	-0.0169841	0.00677158	0.0140368	0.00315004	0.0038094	0.410603	0.00955367	0.00546099	0.0838245
cg25794430	-0.0127773	0.0102379	0.215444	0.000996961	0.00575942	0.862984	0.00742611	0.00825644	0.370963
cg25794455	0.0425429	0.0514501	0.410622	-0.0526824	0.0289437	0.0722529	-0.0437165	0.0414923	0.29505
cg25794529	0.000267181	0.00287029	0.926055	-0.00177647	0.0016147	0.274358	0.000766234	0.00231477	0.741444
cg25794538	-0.0200273	0.0140907	0.158883	0.0121649	0.00792682	0.128582	0.0105361	0.0113635	0.356454
cg25794571	0.0106289	0.00449016	0.0201967	0.00038218	0.00252598	0.880098	-0.00586594	0.00362113	0.108954
cg25794694	0.00201748	0.00589713	0.733111	-0.00243829	0.00331748	0.464372	0.00226023	0.00475579	0.635821
cg25794707	-0.00433429	0.0224885	0.847627	-0.0117293	0.0126511	0.356481	0.00852616	0.018136	0.63947
cg25794730	-0.000900633	0.00671316	0.893594	0.00795473	0.00377654	0.0381224	-0.00230685	0.00541388	0.671112
cg25794766	0.00505205	0.00771691	0.514446	-0.00387474	0.00434121	0.374618	-0.00742013	0.00622336	0.23646
cg25794819	-0.0027086	0.00562083	0.631126	0.000293645	0.00316204	0.926229	0.00101028	0.00453296	0.824168
cg25794831	0.00121612	0.0226944	0.95739	0.00782644	0.0127669	0.541496	-0.00186604	0.018302	0.91903
cg25794836	0.000449859	0.00282198	0.873722	0.000799846	0.00158752	0.615683	-0.000421755	0.0022758	0.853418
cg25794858	-0.0158483	0.00807834	0.0530555	0.0060581	0.00454454	0.186077	0.00460871	0.00651484	0.481243
cg25794955	-0.0054076	0.00646614	0.405334	-0.000559378	0.00363758	0.87815	0.00865485	0.00521467	0.100657
cg25794979	-0.000766165	0.00332742	0.818445	8.68439e-05	0.00187187	0.963105	0.00288268	0.00268343	0.285749
cg25794982	0.044271	0.0248405	0.0782856	-0.0112554	0.0139742	0.422813	-0.033614	0.0200328	0.0970301
cg25795026	0.0163124	0.0248321	0.513016	-0.0111905	0.0139695	0.425328	-0.00975536	0.020026	0.627417
cg25795037	0.00258638	0.00268807	0.338694	-0.00147563	0.00151219	0.331921	-0.00228309	0.00216781	0.295244
cg25795075	-0.0762335	0.0307018	0.0149922	0.00434362	0.0172715	0.802042	0.0501443	0.0247597	0.0459805
cg25795096	0.0140469	0.00986385	0.158084	-0.00341308	0.00554899	0.540144	-0.00934228	0.00795477	0.243505
cg25795097	-0.0104199	0.007442	0.165108	0.00912087	0.00418655	0.032129	0.00905434	0.00600165	0.135099
cg25795107	-0.00185282	0.0120351	0.878013	0.00816945	0.00677044	0.23092	0.00317246	0.0097058	0.744575
cg25795197	0.00327716	0.00232959	0.163145	0.00031098	0.00131053	0.813	-0.00272852	0.00187871	0.15009
cg25795258	0.0031316	0.0116796	0.789252	-0.00674237	0.00657046	0.307726	0.00371302	0.00941912	0.69442
cg25795270	0.0274116	0.0353526	0.440269	-0.0224628	0.0198879	0.261878	-0.026581	0.0285104	0.353809
cg25795290	-0.00527587	0.00872792	0.547134	-0.0027203	0.00490996	0.581008	0.0031816	0.0070387	0.652409
cg25795302	-0.00147193	0.00273967	0.592488	-0.000876008	0.00154122	0.571272	0.0024783	0.00220943	0.265151
cg25795319	0.0128375	0.00670022	0.0587288	-0.00491046	0.00376926	0.196173	-0.0112918	0.00540344	0.0396298
cg25795365	-0.0068737	0.0177111	0.698912	0.00743027	0.00996354	0.457878	-0.000771404	0.0142833	0.957056
cg25795369	0.00880362	0.00975073	0.369147	-0.0094203	0.00548535	0.0895555	-0.00706982	0.00786355	0.37116
cg25795398	0.00820455	0.00433767	0.0619678	-0.00260668	0.00244019	0.288441	-0.00385942	0.00349814	0.273021
cg25795405	0.00659262	0.00740181	0.375617	-0.00010982	0.00416395	0.979021	-0.00362507	0.00596924	0.545277
cg25795414	-0.0323354	0.0218081	0.141845	0.0194336	0.0122683	0.116897	0.0284329	0.0175873	0.109655
cg25795456	0.0272033	0.0219166	0.217939	-0.0253537	0.0123293	0.0428136	-0.0238648	0.0176748	0.18053
cg25795535	0.00260419	0.00389318	0.505366	-0.00333203	0.00219014	0.131877	0.00264112	0.00313969	0.402593
cg25795606	-0.0131552	0.0121058	0.280249	0.00277076	0.00681021	0.685138	0.00174333	0.00976281	0.858701
cg25795625	0.00231236	0.00298477	0.440654	0.00179905	0.0016791	0.287007	-0.00274196	0.00240709	0.257854
cg25795689	0.00030389	0.00716579	0.966273	-0.00275377	0.00403117	0.49639	0.0025611	0.00577891	0.658761
cg25795706	0.00463235	0.0198887	0.816388	0.00341563	0.0111885	0.7609	0.00625059	0.0160394	0.697731
cg25795711	-0.00402634	0.00793403	0.613134	0.0104221	0.00446335	0.0218982	0.00454755	0.00639846	0.4792
cg25795716	0.00308354	0.0121205	0.799796	0.00783681	0.00681847	0.253635	-0.0126993	0.00977466	0.197385
cg25795773	0.00301857	0.0134176	0.822542	-0.00228531	0.0075482	0.762811	0.0036625	0.0108208	0.735844
cg25795774	-0.00220552	0.00941831	0.815414	0.00666106	0.00529834	0.212126	-0.000602426	0.00759547	0.936969
cg25795871	-0.00230402	0.00941297	0.807224	0.00248688	0.00529534	0.639818	0.00309104	0.00759116	0.684892
cg25795984	0.00136471	0.0086703	0.875302	-0.00836474	0.00487754	0.0899984	-0.00481677	0.00699223	0.492778
cg25796017	-0.0108481	0.00839595	0.199837	-0.00086316	0.00472321	0.85543	0.00770133	0.00677098	0.258566
cg25796050	-0.0142661	0.015484	0.359477	0.00826743	0.00871062	0.34525	0.00850472	0.0124871	0.497674
cg25796062	0.0108201	0.00841903	0.202215	0.0052339	0.00473619	0.27224	-0.00928554	0.00678959	0.175038
cg25796098	-0.0011129	0.00859046	0.897228	-0.0053214	0.00483263	0.273945	0.00321211	0.00692784	0.644083
cg25796129	0.00451106	0.0069154	0.515955	-0.00509328	0.00389031	0.193987	-0.00579957	0.00557698	0.30133
cg25796145	0.000638914	0.00870715	0.941678	-0.00553601	0.00489828	0.261573	0.00144795	0.00702195	0.837125
cg25796439	-0.00406672	0.00673103	0.547337	0.00570339	0.00378659	0.135722	0.00104819	0.00542829	0.847342
cg25796549	0.00154982	0.0103247	0.881035	-0.00916498	0.00580825	0.118297	-0.00205969	0.00832644	0.805221
cg25796631	-0.00123163	0.0062523	0.844307	-0.000506866	0.00351728	0.885757	0.00220621	0.00504221	0.662824
cg25796695	-0.0020238	0.00787915	0.797911	0.00753692	0.00443248	0.0927147	-0.00389333	0.0063542	0.541699
cg25796765	0.00175647	0.0146392	0.904779	0.00893961	0.00823542	0.280766	0.00130526	0.0118059	0.912226
cg25796850	-0.00630908	0.0148872	0.672787	0.00350573	0.0083749	0.676565	0.00969725	0.0120059	0.421513
cg25796915	0.0114121	0.00947829	0.23192	-0.00812808	0.00533209	0.131128	-0.00634037	0.00764384	0.409159
cg25796963	0.0152275	0.00601154	0.0131441	-0.00626989	0.00338184	0.0672092	-0.0053237	0.00484805	0.275257
cg25797006	-0.0111839	0.0134462	0.407878	0.00295622	0.00756427	0.696912	0.0132906	0.0108438	0.223718
cg25797055	0.00523891	0.00308721	0.0933608	0.00245187	0.00173673	0.161668	-0.00394894	0.0024897	0.116428
cg25797164	0.00122962	0.0129728	0.924709	-0.00588167	0.00729793	0.422528	0.00186639	0.010462	0.858835
cg25797272	-0.000109501	0.00906952	0.990395	-0.00523188	0.00510213	0.30807	0.00488281	0.00731419	0.506209
cg25797395	-0.0013841	0.00763086	0.856499	0.00326439	0.0042928	0.4491	-0.00124645	0.00615397	0.839976
cg25797425	0.00766822	0.00940726	0.417271	-0.00544473	0.00529213	0.306476	0.00418461	0.00758656	0.582681
cg25797454	-0.00953411	0.020643	0.645364	-0.00168609	0.0116129	0.884903	0.0121042	0.0166477	0.469174
cg25797455	-0.00756206	0.027457	0.783667	0.0204911	0.0154462	0.188191	-0.00127251	0.0221429	0.954307
cg25797507	-0.0102005	0.0127441	0.425702	0.00173734	0.00716927	0.809107	0.00852027	0.0102775	0.409416
cg25797540	0.00715355	0.0106147	0.502184	0.00256794	0.00597136	0.668252	-0.00477036	0.00856027	0.578809
cg25797568	0.00674761	0.00486809	0.169345	-0.00288228	0.00273858	0.295565	-0.0048758	0.00392591	0.217669
cg25797631	0.0129533	0.00828971	0.121869	-0.000216118	0.00466344	0.963146	-0.0068648	0.0066853	0.307404
cg25797670	-0.00903548	0.00984532	0.36135	0.00047611	0.00553856	0.931698	0.0129337	0.00793983	0.107022
cg25797694	0.0361832	0.0210243	0.0888853	-0.00820827	0.0118274	0.489571	-0.0411118	0.0169552	0.0174378
cg25797697	0.0166152	0.00693837	0.0188326	-0.0107873	0.00390323	0.00700594	-0.00399709	0.0055955	0.476974
cg25797865	0.00669508	0.0149226	0.654824	0.00456849	0.00839484	0.587727	-0.00693847	0.0120345	0.565767
cg25797912	-0.00310632	0.00353293	0.381747	-0.000980478	0.00198748	0.623053	0.00215465	0.00284916	0.451596
cg25797917	0.0273634	0.0163178	0.0972347	-0.0197659	0.00917968	0.0341339	-0.0174786	0.0131596	0.187667
cg25797932	0.00302853	0.00928288	0.745038	-0.00486898	0.00522216	0.353786	0.000836644	0.00748625	0.911279
cg25798000	-0.00668212	0.00456213	0.146694	0.00170365	0.00256646	0.508608	0.00415364	0.00367916	0.262089
cg25798013	0.000128907	0.0028882	0.964505	0.00217947	0.00162478	0.183367	-0.000296685	0.00232921	0.898944
cg25798024	0.0043621	0.00871369	0.617944	0.0022945	0.00490196	0.640926	-0.00315115	0.00702722	0.654991
cg25798096	-0.00566257	0.00460427	0.222146	-0.000498273	0.00259017	0.847911	0.00580358	0.00371315	0.121773
cg25798112	-0.00259452	0.00337012	0.443518	0.00120093	0.00189589	0.528148	0.00147037	0.00271786	0.58992
cg25798120	0.000331475	0.00785402	0.966435	0.00655829	0.00441834	0.14142	0.00410251	0.00633393	0.518922
cg25798264	-0.00220622	0.0122137	0.857084	0.00198078	0.00687092	0.773831	0.0068461	0.00984984	0.488921
cg25798288	0.00732381	0.0206473	0.723685	0.00651049	0.0116153	0.576606	-0.000776097	0.0166512	0.962934
cg25798341	-0.00167205	0.0144748	0.90831	-0.00910313	0.0081429	0.26675	0.00822218	0.0116733	0.483135
cg25798378	-0.0341182	0.0167151	0.0443368	0.0140468	0.00940321	0.138923	0.0168585	0.01348	0.2145
cg25798413	-0.0146984	0.0118872	0.219681	-0.00533637	0.00668721	0.427097	0.012828	0.00958649	0.184423
cg25798460	-0.00931648	0.0111168	0.404349	0.00540928	0.00625382	0.389497	0.00530345	0.00896519	0.555716
cg25798479	0.00576949	0.0117558	0.624847	-0.00446528	0.0066133	0.501383	-0.00827955	0.00948053	0.384949
cg25798524	0.00158312	0.00933647	0.865756	-0.00803466	0.0052523	0.129794	-0.00823204	0.00752947	0.277346
cg25798600	0.0164276	0.0145018	0.260484	0.00796424	0.00815807	0.331716	-0.00843511	0.011695	0.472732
cg25798605	0.00123294	0.0112981	0.913358	-0.0113017	0.00635585	0.0789549	0.00748824	0.00911145	0.413462
cg25798609	0.00381631	0.0225941	0.866271	-0.0124415	0.0127105	0.330438	-0.00691393	0.0182212	0.705305
cg25798632	0.00648327	0.0109591	0.555699	0.007387	0.00616516	0.234175	-0.0075363	0.00883809	0.396218
cg25798647	0.0019515	0.00767586	0.799925	-0.00131262	0.00431811	0.761886	0.00241698	0.00619025	0.697181
cg25798711	0.00456934	0.0180616	0.800889	0.00738466	0.0101607	0.469353	-0.0120307	0.0145659	0.411146
cg25798782	0.00169289	0.0140764	0.904557	0.00598386	0.00791877	0.451945	-0.00161292	0.011352	0.887351
cg25798827	0.00481718	0.00981774	0.624931	0.000529104	0.00552305	0.923906	-0.00255148	0.00791759	0.748051
cg25798832	-0.00601789	0.0190951	0.753417	-0.00765422	0.0107421	0.478078	0.00298938	0.0153994	0.846542
cg25798958	-0.00498445	0.0135109	0.713105	-0.00203464	0.00760069	0.789585	0.00628362	0.010896	0.565673
cg25798982	-0.00304054	0.00250767	0.228683	0.00138585	0.00141071	0.328703	0.00229235	0.00202233	0.260183
cg25798987	-0.00718744	0.00568823	0.209842	0.00257836	0.00319996	0.422637	0.00326324	0.00458732	0.478809
cg25799020	-0.00167995	0.003621	0.643873	0.000626817	0.00203702	0.759054	-9.10958e-05	0.00292018	0.975187
cg25799032	0.013442	0.0206957	0.517762	0.00465358	0.0116425	0.690376	-0.0233728	0.0166902	0.165036
cg25799059	0.00503026	0.0219836	0.81956	0.00355212	0.0123671	0.774639	0.00661378	0.0177288	0.710038
cg25799064	-0.0267168	0.0151312	0.0810418	0.0167502	0.00851219	0.0523522	0.0204105	0.0122027	0.098078
cg25799073	-0.0126928	0.0132335	0.340208	-0.00107488	0.00744462	0.88554	0.0103198	0.0106723	0.336301
cg25799092	-0.00122127	0.00262588	0.643056	-0.00135435	0.00147721	0.361826	0.00105653	0.00211766	0.61913
cg25799109	0.0183013	0.0150267	0.226625	-0.0151243	0.00845338	0.0771538	-0.00734337	0.0121184	0.54615
cg25799241	-0.00715147	0.0129927	0.583474	0.00640686	0.00730916	0.3832	0.0127379	0.0104781	0.227474
cg25799291	-0.000335846	0.0074539	0.964168	-0.00554304	0.00419325	0.189749	0.00427532	0.00601125	0.478895
cg25799293	0.0150809	0.0190302	0.430293	-0.00373942	0.0107056	0.727731	-0.0136523	0.0153471	0.376206
cg25799361	-0.0222196	0.00749883	0.00394984	0.00200569	0.00421853	0.635688	0.0197129	0.00604749	0.0016051
cg25799433	0.00622197	0.0126507	0.624109	0.0109235	0.00711676	0.128523	-0.00453981	0.0102023	0.657464
cg25799458	0.00989972	0.0158297	0.533392	-0.00284223	0.00890513	0.750382	-0.00452201	0.012766	0.724049
cg25799473	0.00767232	0.00773013	0.32376	-0.00380625	0.00434864	0.383892	-0.0109355	0.00623402	0.0830055
cg25799559	0.00966821	0.0120931	0.426241	0.00346562	0.00680308	0.611778	-0.0178675	0.00975259	0.0704425
cg25799563	-0.011678	0.0326497	0.721472	0.0384915	0.0183674	0.0390883	0.0197158	0.0263306	0.456057
cg25799589	0.0370152	0.0312586	0.23965	-0.0300866	0.0175848	0.0907381	-0.0504638	0.0252087	0.0484909
cg25799639	0.00326206	0.00259274	0.211781	-0.00185497	0.00145856	0.206921	-0.00203273	0.00209093	0.333728
cg25799660	-0.000856441	0.00970988	0.929923	0.00214357	0.00546237	0.695727	-1.1441e-05	0.00783061	0.998838
cg25799699	-0.000434127	0.00280812	0.877506	0.00149475	0.00157973	0.346727	0.000495743	0.00226463	0.827248
cg25799710	0.00183442	0.0109835	0.867754	0.00737559	0.00617886	0.235923	0.00297849	0.00885773	0.737505
cg25799797	0.00268412	0.0177524	0.880178	-0.012454	0.00998674	0.215802	0.00284552	0.0143165	0.842927
cg25799824	0.0199814	0.0124242	0.111485	-0.00400977	0.00698933	0.567687	-0.0213783	0.0100196	0.0357533
cg25799864	0.00128334	0.00402195	0.750446	-0.0039113	0.00226258	0.0874948	-0.00341332	0.00324353	0.295623
cg25799879	-0.0346345	0.0312672	0.271119	0.0204706	0.0175896	0.247767	-0.0101156	0.0252157	0.689307
cg25799955	0.0171064	0.0188067	0.36561	0.00610053	0.0105799	0.565722	-0.0157122	0.0151668	0.303158
cg25799969	0.00277388	0.00455384	0.544063	-0.00133302	0.0025618	0.604175	-0.0029574	0.00367248	0.422901
cg25799986	-0.00987053	0.0152532	0.519303	0.00167664	0.0085808	0.84555	0.0203332	0.0123011	0.102027
cg25799994	0.00492892	0.00350795	0.163645	-0.0016046	0.00197343	0.418429	-0.003513	0.00282902	0.217736
cg25800011	0.000380948	0.0073402	0.958731	0.00275321	0.00412929	0.506736	-0.000527043	0.00591956	0.929264
cg25800082	0.00123505	0.00424875	0.772001	-0.00445482	0.00239017	0.0658008	-0.00148237	0.00342644	0.66638
cg25800118	-3.41582e-05	0.00387826	0.992993	-0.00195047	0.00218175	0.37385	0.00207117	0.00312765	0.509628
cg25800166	0.0114255	0.0267331	0.670174	0.00193834	0.0150389	0.897751	-0.00834155	0.0215591	0.699786
cg25800170	0.00115972	0.00298004	0.698128	-0.00272962	0.00167645	0.107179	-0.00121311	0.00240328	0.615023
cg25800328	0.00461468	0.0149971	0.759059	-0.00654151	0.00843673	0.440278	-0.00347873	0.0120945	0.774331
cg25800329	-0.0113235	0.00969815	0.246236	-0.00608515	0.00545577	0.26784	0.00873274	0.00782115	0.267331
cg25800356	0.00410105	0.0276915	0.882616	0.0141909	0.0155781	0.364897	0.0113323	0.022332	0.613156
cg25800379	0.00448651	0.0052277	0.393185	-0.00237027	0.00294088	0.422508	-0.00252412	0.00421592	0.550958
cg25800472	0.0129574	0.0190269	0.49772	-0.0156162	0.0107037	0.148265	0.00550071	0.0153444	0.720871
cg25800500	0.0108513	0.0176132	0.539483	-0.00637581	0.00990847	0.521651	-0.0040278	0.0142043	0.777436
cg25800511	-0.0231963	0.0243639	0.343757	0.0206265	0.0137061	0.136053	0.0248251	0.0196484	0.209877
cg25800527	-0.00362783	0.00734085	0.622441	0.00434328	0.00412965	0.295904	0.00440419	0.00592008	0.458964
cg25800638	-0.00388739	0.0100744	0.700559	0.00137748	0.00566746	0.808552	0.00380673	0.00812461	0.640596
cg25800682	-0.015283	0.0118837	0.20192	-0.00428814	0.00668529	0.52297	0.0222266	0.00958373	0.0227832
cg25800707	0.000797521	0.00327681	0.808295	0.00280227	0.0018434	0.13218	-0.00180542	0.00264261	0.496341
cg25800753	-0.00308513	0.00654585	0.638626	-0.00319976	0.00368242	0.387332	0.00127986	0.00527895	0.809019
cg25800765	0.000770182	0.00527378	0.884236	-0.000851949	0.0029668	0.774688	0.00243846	0.00425308	0.567929
cg25800813	0.0134169	0.00754759	0.0790389	-0.00941616	0.00424596	0.0292446	-0.00705797	0.00608681	0.249478
cg25800926	0.00169106	0.00883407	0.84865	0.00782638	0.00496968	0.119012	-0.00432221	0.00712431	0.545677
cg25800940	-0.00404206	0.00808135	0.618246	-0.00580956	0.00454622	0.204768	0.00190101	0.00651726	0.771236
cg25801034	0.00679558	0.0116479	0.561159	-0.00136786	0.00655264	0.835143	-0.00842269	0.00939357	0.372441
cg25801113	-0.0744102	0.0506294	0.145334	0.0353542	0.028482	0.217916	0.0228781	0.0408305	0.576735
cg25801153	0.0311939	0.0197767	0.11844	-0.0122539	0.0111255	0.273823	-0.0307266	0.015949	0.0573779
cg25801292	-0.00225061	0.00866425	0.795679	0.00073325	0.00487414	0.880776	-0.00218912	0.00698735	0.754822
cg25801322	-0.000700451	0.0103412	0.946157	0.00201564	0.00581754	0.729841	-0.000359054	0.00833976	0.96576
cg25801387	0.00592568	0.00626394	0.346831	-0.00173196	0.00352383	0.62434	-0.00232643	0.0050516	0.64631
cg25801395	0.00116656	0.0119928	0.922739	0.00124092	0.00674662	0.854505	1.86377e-05	0.00967164	0.998467
cg25801428	-0.0127894	0.0162562	0.433625	0.00714972	0.00914507	0.436498	0.00223184	0.01311	0.865226
cg25801499	-0.00673365	0.0146196	0.646268	-0.00444135	0.00822435	0.590592	-0.00517095	0.0117901	0.662074
cg25801502	0.0122082	0.0456142	0.789624	-0.00182596	0.0256606	0.943439	-0.0152465	0.0367859	0.679578
cg25801517	-0.0051241	0.00770557	0.50786	0.00341539	0.00433483	0.432951	0.00275086	0.00621422	0.659128
cg25801622	-0.010988	0.0140348	0.435855	0.0108202	0.00789541	0.174155	0.0128897	0.0113185	0.257978
cg25801636	0.00360526	0.00918122	0.69554	-0.00622515	0.00516497	0.231446	-0.00118429	0.00740426	0.873302
cg25801701	0.00316063	0.0140975	0.823142	-0.011627	0.00793067	0.146317	0.00351891	0.011369	0.757686
cg25801742	-0.0213231	0.0193824	0.274382	0.00963329	0.0109037	0.379466	0.0059838	0.0156311	0.702814
cg25801746	-0.00396715	0.0097144	0.684023	-0.00299362	0.00546491	0.585273	0.00633395	0.00783425	0.421063
cg25801807	-0.00375881	0.0137555	0.785317	0.00775396	0.00773827	0.319174	0.00494817	0.0110932	0.656693
cg25801808	-0.00295786	0.0114245	0.796335	-0.0100551	0.00642695	0.121412	0.005376	0.00921339	0.561103
cg25801971	-0.0114462	0.0101499	0.262613	6.25829e-05	0.0057099	0.991281	0.004947	0.00818546	0.547211
cg25801976	0.020509	0.0373528	0.584402	-0.0226955	0.0210131	0.283168	-0.0209831	0.0301234	0.487971
cg25802006	0.00738252	0.0116798	0.529035	0.0040676	0.00657058	0.537531	-0.00476829	0.00941929	0.614009
cg25802089	0.00135095	0.00873498	0.877456	-0.000369742	0.00491393	0.940198	-0.00520183	0.00704439	0.462283
cg25802093	-0.00376561	0.00798806	0.63856	0.00296743	0.00449375	0.510818	0.00399143	0.00644203	0.537184
cg25802191	-0.0095742	0.0245258	0.697238	0.0265286	0.0137972	0.0578595	0.00266413	0.019779	0.893172
cg25802300	0.021705	0.0347305	0.533676	-0.0173103	0.0195379	0.378126	-0.0259194	0.0280087	0.357374
cg25802363	0.00193386	0.0033664	0.567175	0.000130864	0.00189379	0.945071	-0.00210985	0.00271486	0.439228
cg25802399	0.00237013	0.00727769	0.745473	3.33745e-05	0.00409412	0.993515	-0.00338636	0.00586915	0.565481
cg25802415	-0.0143353	0.0170004	0.401463	0.021864	0.0095637	0.0247328	-0.00519375	0.0137101	0.705761
cg25802424	0.00157868	0.00227273	0.48919	-0.00238043	0.00127854	0.0660829	0.000464015	0.00183286	0.800753
cg25802430	-0.00261718	0.00721424	0.71767	0.0026824	0.00405843	0.510434	0.00328332	0.00581798	0.574009
cg25802439	-0.0313355	0.0189015	0.101038	0.0206893	0.0106332	0.0549916	0.0187603	0.0152432	0.221818
cg25802465	0.0107243	0.00927168	0.250645	-0.00418448	0.00521586	0.424639	-0.00999139	0.00747722	0.185036
cg25802476	-0.0318742	0.0145258	0.0309409	0.00760236	0.0081716	0.35483	0.0268582	0.0117144	0.0243324
cg25802487	-0.0151491	0.0226639	0.505674	0.00334105	0.0127497	0.793918	0.00265811	0.0182774	0.884715
cg25802535	0.0197701	0.0187843	0.29556	-0.010503	0.0105672	0.323084	-0.0194589	0.0151487	0.202448
cg25802611	-0.00317428	0.00789655	0.688705	0.00560907	0.00444227	0.210164	-0.000274549	0.00636823	0.965713
cg25802734	-0.00928368	0.013437	0.491509	0.00707959	0.0075591	0.351636	0.00874724	0.0108364	0.421799
cg25802845	-0.00253279	0.0120363	0.833837	0.00614459	0.00677113	0.366724	0.00772634	0.00970679	0.428265
cg25802888	-0.014644	0.0296633	0.62281	0.0190437	0.0166873	0.25699	0.00124879	0.0239222	0.95849
cg25802927	-0.0128913	0.0456363	0.778263	0.0285524	0.0256731	0.269208	0.0304755	0.0368038	0.40996
cg25803041	-7.83917e-05	0.0152731	0.995917	-0.00850445	0.00859198	0.325075	0.00547946	0.0123171	0.657547
cg25803107	0.00453674	0.0122668	0.712422	0.0105205	0.00690078	0.131085	-0.00757604	0.00989264	0.445902
cg25803139	-0.00656748	0.0239387	0.784484	-0.00237836	0.0134669	0.860236	0.00488644	0.0193055	0.800794
cg25803168	-0.0132131	0.00869654	0.132385	0.00492395	0.00489231	0.317047	0.0104019	0.00701339	0.141732
cg25803191	-0.00148235	0.0102129	0.88494	-0.00541356	0.00574534	0.348734	-0.00575762	0.00823626	0.486424
cg25803199	-0.0023697	0.011973	0.84358	-0.00666743	0.00673551	0.325036	-0.00426206	0.00965571	0.660042
cg25803242	-0.0126144	0.00879105	0.154981	-0.00766813	0.00494548	0.124729	0.0122559	0.00708961	0.0874925
cg25803263	0.0292395	0.0145846	0.0481645	-0.0161205	0.00820466	0.0527041	-0.0223812	0.0117618	0.0604436
cg25803316	-0.00158634	0.00355323	0.656409	5.23345e-05	0.0019989	0.979174	0.00337466	0.00286553	0.242214
cg25803356	-0.00909506	0.00847838	0.286426	0.00384107	0.00476958	0.422878	0.00125923	0.00683745	0.854322
cg25803423	0.0068546	0.00326041	0.0384789	-0.00222294	0.00183417	0.228885	-0.00439977	0.00262938	0.097943
cg25803426	0.00163198	0.0028721	0.571386	-0.00120941	0.00161572	0.456209	-0.00159951	0.00231623	0.49172
cg25803583	-0.00996622	0.00773674	0.201183	0.00970652	0.00435237	0.0283711	0.0101057	0.00623935	0.109006
cg25803614	-0.00654189	0.00766342	0.395698	-0.000933726	0.00431112	0.82905	0.00818191	0.00618023	0.189091
cg25803630	-0.0171842	0.00886139	0.0557916	-0.00479495	0.00498504	0.338845	0.014841	0.00714633	0.0408465
cg25803632	-0.00907089	0.00837174	0.281645	0.0015379	0.00470959	0.744814	0.00348967	0.00675145	0.606585
cg25803642	0.00530296	0.00605601	0.383686	-0.00198661	0.00340685	0.561355	-0.00108488	0.00488391	0.824742
cg25803655	0.00500075	0.00837217	0.551891	-0.00086299	0.00470983	0.855053	0.000914574	0.0067518	0.892571
cg25803700	0.00274094	0.00868777	0.75316	-0.00432832	0.00488737	0.378325	-0.00331557	0.00700631	0.637265
cg25803766	-0.00181692	0.00271907	0.505808	0.00161464	0.00152963	0.294155	0.00323619	0.00219281	0.143688
cg25803786	0.0064784	0.00967239	0.504812	-0.00280246	0.00544128	0.607864	-0.00487331	0.00780037	0.533807
cg25803859	0.0154337	0.0147259	0.297579	-0.0163204	0.00828417	0.0520855	-0.0075569	0.0118758	0.526273
cg25803905	-0.00239486	0.0105424	0.820841	-0.00377753	0.00593068	0.525871	0.00385112	0.00850196	0.651726
cg25803918	0.00313759	0.0150512	0.835367	-0.0045159	0.00846715	0.595187	-0.0093912	0.0121381	0.441258
cg25803927	0.00254591	0.00252718	0.316596	-0.001936	0.00142169	0.176871	-0.00247723	0.00203806	0.227548
cg25803961	-0.00520886	0.00904165	0.566073	-0.00102098	0.00508645	0.841392	0.00467573	0.00729171	0.523092
cg25803977	-0.00919037	0.0110114	0.406271	-0.000956379	0.00619457	0.877668	0.00740716	0.00888025	0.406554
cg25804018	0.00771342	0.00759893	0.312955	-0.00329456	0.00427484	0.44303	-0.00205935	0.00612822	0.737666
cg25804044	0.0209329	0.0211243	0.324528	-0.00487052	0.0118836	0.682946	-0.0279161	0.0170358	0.104978
cg25804065	0.00493921	0.00443486	0.268537	-0.000910744	0.00249486	0.715983	-0.00263684	0.00357652	0.462992
cg25804072	0.00106941	0.00252384	0.672836	-0.00091699	0.00141981	0.520113	-0.00220392	0.00203537	0.281954
cg25804146	-6.90761e-05	0.0221298	0.997517	-0.00806917	0.0124493	0.518626	-0.0106597	0.0178467	0.551899
cg25804251	0.0254123	0.0245323	0.3032	-0.00873304	0.0138008	0.528569	-0.0297191	0.0197842	0.136761
cg25804267	-0.0165362	0.0101115	0.105665	0.000107558	0.00568829	0.984958	0.0199461	0.00815447	0.016506
cg25804280	-0.0190832	0.0115526	0.102253	-0.00851224	0.00649899	0.1938	0.023727	0.00931666	0.0126755
cg25804308	-0.00680339	0.00944713	0.473406	0.00494914	0.00531456	0.354366	0.00824385	0.00761871	0.282289
cg25804357	0.0493293	0.0823541	0.550772	0.0071208	0.046329	0.87821	-0.0298796	0.0664151	0.653933
cg25804401	0.0183989	0.0200304	0.360933	-0.0165557	0.0112683	0.145461	-0.0169141	0.0161537	0.298034
cg25804443	0.0171568	0.0155404	0.272704	-0.0160784	0.00874239	0.069387	-0.0085258	0.0125327	0.498173
cg25804447	-0.00439427	0.00788527	0.578804	0.00399812	0.00443592	0.369973	0.00260184	0.00635914	0.683459
cg25804470	-0.00509319	0.00488713	0.300291	0.0040929	0.00274929	0.140265	0.00162356	0.00394126	0.681421
cg25804541	-0.00173599	0.00505592	0.732177	0.00616176	0.00284425	0.0330808	0.00347575	0.00407739	0.396362
cg25804542	0.00961714	0.0160789	0.55135	0.00168567	0.00904533	0.852608	-0.00484151	0.012967	0.709801
cg25804648	-0.0141476	0.0255866	0.581763	-0.0215209	0.0143939	0.138582	0.00423118	0.0206345	0.83802
cg25804718	-0.00388329	0.00745865	0.603969	0.0031536	0.00419592	0.454375	0.000849044	0.00601508	0.888083
cg25804755	0.00605252	0.00945893	0.523975	-0.00670813	0.0053212	0.210887	0.00226588	0.00762822	0.767162
cg25804773	-0.00886587	0.00962382	0.359531	0.000523223	0.00541395	0.923237	0.00714184	0.0077612	0.360074
cg25804798	0.00315333	0.00651209	0.62947	-0.00473003	0.00366343	0.200153	0.00469961	0.00525172	0.373384
cg25804857	0.00467238	0.00853561	0.585539	0.00762687	0.00480177	0.115922	-0.00369635	0.0068836	0.592685
cg25805026	0.00284615	0.00860521	0.741649	-0.0041039	0.00484093	0.398958	0.00131808	0.00693973	0.849815
cg25805115	-0.0434227	0.0217482	0.0490676	0.0162493	0.0122346	0.187686	0.0264073	0.017539	0.135868
cg25805123	-0.0036094	0.0255764	0.888107	0.00848438	0.0143882	0.556972	0.00336008	0.0206263	0.870982
cg25805124	-0.00475879	0.0134023	0.723414	0.00467097	0.00753955	0.537225	0.00625754	0.0108084	0.564151
cg25805146	6.55391e-06	0.0127127	0.99959	0.00474013	0.00715165	0.50925	-0.000730658	0.0102523	0.943352
cg25805189	-0.00221294	0.00253764	0.385639	-0.000119421	0.00142757	0.933529	0.000683242	0.0020465	0.739308
cg25805306	-0.00340506	0.00804771	0.673284	0.00627675	0.0045273	0.169244	0.00168582	0.00649014	0.795684
cg25805321	0.00626461	0.0259224	0.80962	-0.0071815	0.0145829	0.623663	-0.00121452	0.0209053	0.953808
cg25805368	0.00409162	0.00697006	0.558741	0.000664263	0.00392106	0.865878	-0.00735118	0.00562106	0.194469
cg25805374	-0.0309297	0.0197745	0.121505	0.0221663	0.0111243	0.0495144	0.0269221	0.0159473	0.0950406
cg25805393	0.0198337	0.0225833	0.382287	0.00497294	0.0127044	0.696456	-0.0109362	0.0182125	0.549783
cg25805482	-0.0178741	0.0113551	0.119177	0.00939721	0.00638789	0.144957	0.0116182	0.00915739	0.208001
cg25805521	0.0156789	0.0177553	0.379696	0.00332162	0.00998838	0.740294	-0.0168732	0.0143189	0.241931
cg25805675	-0.0144927	0.0228843	0.528235	-0.0100124	0.0128737	0.438885	0.0162066	0.0184552	0.382332
cg25805709	-0.00299445	0.00217862	0.172908	0.00140543	0.0012256	0.254711	0.00250713	0.00175696	0.157252
cg25805739	0.000396719	0.00319941	0.90161	-0.00234221	0.00179985	0.19666	-0.00177799	0.00258019	0.49264
cg25805763	0.0183891	0.0148795	0.219912	0.00587918	0.00837058	0.484372	-0.0210461	0.0119997	0.0830542
cg25805770	-0.00782692	0.0142666	0.584706	0.016694	0.0080258	0.0405334	-0.00354551	0.0115054	0.758715
cg25805837	-0.0211649	0.0110276	0.058306	0.012512	0.00620366	0.046865	0.00752681	0.00889329	0.399735
cg25805864	-0.0153379	0.0222296	0.492088	0.0185482	0.0125055	0.141717	0.00573426	0.0179273	0.749858
cg25805944	0.0180042	0.0149744	0.232574	-0.00977123	0.00842399	0.249325	-0.0208776	0.0120762	0.0874734
cg25805946	0.00418454	0.0114198	0.714957	-0.00327793	0.00642431	0.611207	-0.00756556	0.0092096	0.413668
cg25805964	0.00473592	0.00326237	0.150271	-0.00230222	0.00183527	0.213124	-0.00317161	0.00263096	0.231358
cg25805999	-0.00573569	0.0167325	0.732605	0.015747	0.00941302	0.098025	0.00438628	0.0134941	0.74594
cg25806055	0.000344276	0.00336972	0.918864	0.00103001	0.00189566	0.58831	-0.000239864	0.00271753	0.929873
cg25806100	-0.00282347	0.00730542	0.7001	-0.00214845	0.00410972	0.602492	0.00268545	0.00589151	0.649684
cg25806116	-0.00590227	0.00547075	0.283695	0.00375654	0.00307761	0.225612	0.00469745	0.00441193	0.290019
cg25806159	0.0028684	0.00324767	0.37961	0.000629375	0.001827	0.731332	-0.00226221	0.00261911	0.390164
cg25806190	0.0109276	0.0144722	0.45229	-0.00112504	0.00814144	0.890419	-0.0127412	0.0116712	0.278058
cg25806249	-0.0114536	0.0226022	0.613643	0.00999598	0.012715	0.433963	0.00836027	0.0182277	0.647651
cg25806255	0.0164488	0.0102932	0.113749	0.00562728	0.00579052	0.333903	-0.0155282	0.00830103	0.0648377
cg25806265	-0.0210026	0.00836827	0.0139763	0.00576513	0.00470764	0.224097	0.0156943	0.00674866	0.0224249
cg25806307	0.00337422	0.00318518	0.292443	-0.000735919	0.00179185	0.682324	-0.00230803	0.00256872	0.37145
cg25806347	-0.0121723	0.00652515	0.0655702	0.00577625	0.00367078	0.119301	0.0116243	0.00526226	0.0298648
cg25806353	0.0282854	0.0183766	0.127469	-0.02469	0.0103379	0.0191418	-0.0232253	0.01482	0.120792
cg25806370	-0.00170501	0.00656063	0.795581	8.42814e-05	0.00369073	0.981835	-0.00165307	0.00529087	0.755472
cg25806456	-0.00025395	0.00405725	0.950239	0.000114964	0.00228244	0.959947	0.00175989	0.003272	0.592076
cg25806492	-0.00146101	0.00297218	0.624297	-0.000993923	0.00167202	0.553795	-6.27632e-05	0.00239694	0.979171
cg25806524	0.00664672	0.00858293	0.440837	2.07165e-05	0.0048284	0.996587	-0.00891488	0.00692177	0.20126
cg25806550	0.00158533	0.00870229	0.85588	-0.000678511	0.00489554	0.890096	0.00129623	0.00701803	0.853905
cg25806558	-0.0010407	0.00439968	0.813583	-0.00265234	0.00247507	0.286923	0.00414774	0.00354816	0.245678
cg25806563	-0.013509	0.0188615	0.475818	0.00793519	0.0106107	0.456615	0.00949088	0.015211	0.534332
cg25806591	-0.00542147	0.0124512	0.664363	-8.52939e-06	0.00700452	0.999031	0.00258075	0.0100414	0.79779
cg25806603	0.0200342	0.0196661	0.311229	-0.0191933	0.0110633	0.08639	-0.00617078	0.0158599	0.698189
cg25806609	0.00780936	0.00327483	0.0193196	-0.00335568	0.00184228	0.0720521	-0.00588341	0.00264101	0.0285413
cg25806613	-0.0254936	0.0117584	0.0329451	-0.00403251	0.0066148	0.54374	0.0297059	0.00948267	0.0023767
cg25806655	0.00133235	0.0117326	0.909855	-0.0171618	0.00660029	0.0109863	-0.00947926	0.00946187	0.319266
cg25806677	0.0195928	0.0125868	0.123276	-0.0195497	0.00708079	0.00705969	-0.0125507	0.0101507	0.219702
cg25806685	-0.0042375	0.0098456	0.667998	0.000771717	0.00553872	0.889518	0.00426858	0.00794006	0.592258
cg25806701	-0.00308579	0.00457992	0.50229	-0.000387467	0.00257647	0.880816	0.000973801	0.00369351	0.792686
cg25806704	0.0329716	0.0296137	0.26868	-0.0391062	0.0166594	0.0212294	-0.0355671	0.0238822	0.140117
cg25806713	-0.0156089	0.0354041	0.660421	0.028106	0.0199169	0.161846	0.0147091	0.0285519	0.607773
cg25806743	0.00239208	0.00935376	0.798774	-0.00681382	0.00526203	0.19886	-0.0019402	0.00754341	0.797642
cg25806808	-0.00813436	0.00685106	0.238411	0.0091212	0.00385412	0.0202245	0.00398057	0.00552509	0.473222
cg25806854	0.000239675	0.00286649	0.933561	-0.00165726	0.00161257	0.306999	0.000685241	0.00231171	0.767631
cg25806875	-0.0468398	0.0230282	0.0450677	0.00834387	0.0129547	0.521257	0.046326	0.0185713	0.014549
cg25806932	-0.0344395	0.0183367	0.0637853	-0.000780983	0.0103154	0.939828	0.0391798	0.0147877	0.00961091
cg25806956	-0.00554896	0.0110797	0.61779	-0.00410438	0.00623296	0.512	0.0146495	0.00893529	0.104802
cg25806962	0.00832995	0.0113099	0.463443	-0.000654081	0.00636247	0.918361	-0.0062135	0.00912095	0.497575
cg25807027	0.00658881	0.00499577	0.190752	-0.00275527	0.00281041	0.329682	-0.00218312	0.00402888	0.589328
cg25807071	0.0038425	0.00458333	0.404178	-0.00153474	0.00257839	0.553271	-0.00502567	0.00369626	0.177533
cg25807199	0.00546987	0.0107766	0.61307	0.00122919	0.00606246	0.839812	-0.00253531	0.00869086	0.77121
cg25807271	-0.00370149	0.0116161	0.750772	0.00707825	0.00653471	0.281793	0.00663915	0.00936786	0.48044
cg25807275	-0.00778138	0.0182492	0.670898	0.0175296	0.0102662	0.0913804	0.00194038	0.0147172	0.895419
cg25807280	0.0141153	0.0124351	0.259517	0.000721742	0.00699548	0.918069	-0.0185535	0.0100284	0.067774
cg25807327	0.0404727	0.0267329	0.133744	-0.0364893	0.0150388	0.0173658	-0.0346712	0.0215589	0.111498
cg25807349	0.00557689	0.0099326	0.575952	-0.000235686	0.00558766	0.966454	0.00108609	0.00801022	0.892468
cg25807462	-0.0035037	0.00746868	0.640185	-0.000656453	0.00420156	0.876214	0.00563664	0.00602317	0.352014
cg25807487	0.0315324	0.040753	0.441229	-0.00608985	0.0229259	0.791166	-0.0305132	0.0328656	0.355817
cg25807545	-0.00735804	0.00533264	0.171264	0.00475637	0.00299992	0.116567	0.00424678	0.00430055	0.326202
cg25807671	0.00414725	0.00817527	0.613263	-0.00226709	0.00459906	0.623322	6.71183e-05	0.00659301	0.991901
cg25807722	-0.0105361	0.00803614	0.193359	0.00554158	0.00452079	0.22366	0.00930846	0.0064808	0.154584
cg25807804	-0.0164406	0.00847982	0.0558446	0.00896712	0.00477039	0.0635685	0.011704	0.00683861	0.0906445
cg25807923	-0.00129742	0.0255514	0.959622	-0.00681221	0.0143741	0.636771	-0.0153199	0.0206061	0.459251
cg25808082	0.00515499	0.00712317	0.471241	-0.0041658	0.00400719	0.301483	-0.000605383	0.00574453	0.916319
cg25808087	0.00149948	0.0082281	0.855829	-0.00177296	0.00462878	0.702654	-0.00633509	0.00663561	0.342431
cg25808094	0.00222382	0.0106813	0.835573	-0.00944761	0.00600887	0.119601	0.0076278	0.00861405	0.378381
cg25808101	-0.000195998	0.00242049	0.935652	-0.000233523	0.00136166	0.864239	0.000868389	0.00195202	0.657547
cg25808157	0.00439134	0.0137356	0.749976	0.000381004	0.00772707	0.96079	0.0047871	0.0110772	0.66672
cg25808225	-0.0138676	0.0150005	0.357854	0.00426431	0.00843863	0.614633	0.00325973	0.0120972	0.788228
cg25808386	-0.00220769	0.00244662	0.369425	0.000693749	0.00137637	0.615534	0.00196855	0.0019731	0.321258
cg25808484	0.0225126	0.0149482	0.135763	-0.00431733	0.00840923	0.609001	-0.0203264	0.0120551	0.0954385
cg25808615	0.00545867	0.018314	0.766384	-0.000218309	0.0103027	0.983144	-0.0101466	0.0147694	0.493952
cg25808643	-0.00673551	0.0119933	0.575862	0.00475403	0.00674691	0.482971	0.00772163	0.00967207	0.426897
cg25808797	0.00133374	0.00899951	0.882535	0.00497825	0.00506275	0.328245	-0.00640767	0.00725773	0.379793
cg25808809	-0.0139651	0.0378061	0.712757	0.0145587	0.0212681	0.4955	0.0047011	0.030489	0.877825
cg25808826	-0.0259543	0.0129571	0.0483528	0.0158447	0.00728911	0.0325044	0.0216513	0.0104493	0.0412935
cg25808878	-0.00937079	0.0110682	0.399574	-0.00647468	0.00622652	0.301356	0.0041274	0.00892605	0.644976
cg25808892	-0.00402554	0.00508636	0.430891	-0.00188114	0.00286137	0.512684	0.00341478	0.00410193	0.407471
cg25808906	-0.00173915	0.00248989	0.48678	0.00112441	0.00140071	0.424361	0.000221235	0.00200799	0.912528
cg25808928	0.0405048	0.0160772	0.0136268	-0.013572	0.00904434	0.137162	-0.0315416	0.0129656	0.0170828
cg25809059	0.0108903	0.0191613	0.571295	0.00680797	0.0107793	0.529358	-0.0068488	0.0154527	0.65874
cg25809066	0.000621425	0.00277176	0.823141	0.000996774	0.00155927	0.524376	0.000831174	0.0022353	0.710938
cg25809186	-0.0105295	0.00705387	0.139213	0.00150894	0.00396821	0.704702	0.0105293	0.00568865	0.0676522
cg25809215	0.000969298	0.00285955	0.735469	-0.00179479	0.00160866	0.267694	-0.000169876	0.0023061	0.941451
cg25809222	0.0239638	0.0128759	0.0661823	-0.000910392	0.00724346	0.900278	-0.0219601	0.0103839	0.0373734
cg25809243	0.0101198	0.00835355	0.229086	-0.00156961	0.00469936	0.739198	-0.00991867	0.00673678	0.144629
cg25809290	-0.0375845	0.0142973	0.0101677	0.023557	0.00804304	0.00436602	0.0180478	0.0115301	0.121235
cg25809301	-0.00242697	0.00663992	0.715638	0.00167056	0.00373534	0.655846	0.00529674	0.00535481	0.325395
cg25809394	-0.0100379	0.00928419	0.282672	0.00712524	0.00522289	0.176096	0.0099937	0.0074873	0.185521
cg25809410	0.00133816	0.00402802	0.740546	-0.00346347	0.00226599	0.130113	0.000618023	0.00324842	0.849564
cg25809434	0.00992549	0.00840134	0.240732	-0.00783764	0.00472624	0.100938	-0.000445722	0.00677533	0.947703
cg25809480	0.0110867	0.0237379	0.641662	-0.0131059	0.0133539	0.329166	-0.0171998	0.0191436	0.371478
cg25809502	0.00444649	0.00936103	0.636005	-0.00825971	0.00526612	0.120489	0.0038499	0.00754927	0.611395
cg25809561	0.0166599	0.0415933	0.689762	-0.00273907	0.0233986	0.907088	-0.00278392	0.0335432	0.934051
cg25809628	0.0048299	0.00943663	0.610101	0.00501582	0.00530865	0.347419	-0.0123909	0.00761024	0.107186
cg25809635	0.00141592	0.00293167	0.630356	-0.00123537	0.00164923	0.45589	0.00106932	0.00236427	0.652217
cg25809637	-0.00253103	0.00212188	0.236257	6.64901e-05	0.00119368	0.95571	0.00198517	0.0017112	0.249255
cg25809674	0.00609945	0.00821232	0.459699	-0.00167867	0.00461991	0.71724	-0.00876437	0.00662289	0.189269
cg25809697	-0.00626738	0.0190341	0.742761	-0.0113509	0.0107078	0.29212	0.00718828	0.0153502	0.640779
cg25809706	-0.0233926	0.0192194	0.226923	0.00576057	0.010812	0.595567	0.0284536	0.0154996	0.0698901
cg25809784	-0.0137223	0.0233985	0.559121	0.0203854	0.013163	0.125173	0.00546714	0.0188699	0.77273
cg25809841	0.00122571	0.00549878	0.824143	-0.00384929	0.00309338	0.216787	-0.00129722	0.00443453	0.770596
cg25809861	-0.000150174	0.00871739	0.986296	0.0025452	0.00490404	0.605109	-0.0026158	0.00703021	0.71076
cg25809905	0.0320123	0.0184749	0.0867683	0.00209596	0.0103932	0.84066	-0.0239756	0.0148992	0.111285
cg25809943	0.00818594	0.0122766	0.50671	0.000998282	0.00690629	0.885411	-0.0145067	0.00990055	0.146544
cg25810014	0.00978736	0.00641492	0.130793	-0.00626121	0.00360876	0.0863652	-0.00503073	0.00517336	0.333596
cg25810036	0.0364223	0.0217915	0.0983205	0.000272774	0.012259	0.9823	-0.0287276	0.0175739	0.105816
cg25810058	0.0156259	0.00813891	0.0582246	-0.000113175	0.00457861	0.980338	-0.0173083	0.00656369	0.00994386
cg25810066	0.00438849	0.00252756	0.0861419	-0.000691147	0.0014219	0.628166	-0.00315377	0.00203837	0.12553
cg25810171	0.000803776	0.0179131	0.964316	0.00278151	0.0100772	0.783202	-0.00488504	0.0144462	0.736081
cg25810178	-0.00386746	0.0109331	0.72441	-0.00318286	0.00615048	0.606153	0.00482701	0.00881705	0.585495
cg25810247	-0.0123975	0.0102379	0.229276	0.00439668	0.00575944	0.447346	0.00393676	0.00825647	0.634722
cg25810357	0.0106688	0.00678106	0.119361	-0.00385946	0.00381474	0.314542	-0.00602845	0.00546864	0.273413
cg25810368	0.00939945	0.00821261	0.255623	-0.00364443	0.00462007	0.432408	0.000837486	0.00662312	0.899675
cg25810379	-0.00510154	0.00485356	0.296195	0.000763271	0.00273041	0.780506	0.00571787	0.00391419	0.147756
cg25810455	-0.00961559	0.0131058	0.465155	0.00104774	0.00737275	0.88733	0.00496235	0.0105692	0.639908
cg25810479	-0.0328374	0.0162643	0.0466398	0.0102612	0.00914959	0.265237	0.0179117	0.0131164	0.17567
cg25810484	-0.00892255	0.0112289	0.429057	0.008191	0.00631693	0.198252	0.00597509	0.00905566	0.511154
cg25810503	0.00114261	0.0148768	0.938959	0.00447189	0.00836909	0.594505	-0.00438329	0.0119975	0.715758
cg25810618	-0.00362418	0.00848438	0.670343	0.011535	0.00477295	0.0177999	0.00123176	0.00684229	0.857564
cg25810695	0.00404469	0.00600166	0.502186	-0.00241123	0.00337628	0.477081	0.00312983	0.00484008	0.519602
cg25810780	7.66141e-06	0.0031544	0.998068	0.00186026	0.00177453	0.297467	-0.000716248	0.00254389	0.778968
cg25810792	0.0117956	0.0109337	0.283716	0.00219026	0.00615083	0.722654	-0.0145289	0.00881755	0.1031
cg25810857	-0.00544165	0.00769294	0.48128	-0.00583776	0.00432772	0.180945	0.00329634	0.00620403	0.596581
cg25810927	-0.00233216	0.00323974	0.473585	-0.00270751	0.00182254	0.141092	-8.22092e-05	0.00261271	0.974972
cg25810938	0.0131957	0.0156791	0.402367	-0.0122291	0.0088204	0.169233	-0.0212993	0.0126445	0.0957605
cg25810980	0.0244432	0.0152665	0.113065	-0.0109527	0.0085883	0.205674	-0.017687	0.0123118	0.154504
cg25810999	0.00557293	0.0259695	0.830597	0.00712564	0.0146093	0.626986	-0.00382912	0.0209433	0.855365
cg25811078	0.0143465	0.0192899	0.45909	-0.00248447	0.0108517	0.819459	-0.0146602	0.0155565	0.348666
cg25811083	0.00860351	0.0070397	0.225032	-0.00387823	0.00396024	0.330215	-0.00800988	0.00567722	0.161929
cg25811100	0.00328351	0.00988452	0.740566	-0.00064728	0.00556062	0.907607	0.00308349	0.00797145	0.699859
cg25811216	0.00242187	0.0026523	0.363763	-0.00144124	0.00149207	0.336818	-0.00148179	0.00213897	0.490351
cg25811247	0.0126303	0.0154057	0.414598	0.00679384	0.00866662	0.435273	-0.00897329	0.0124241	0.472123
cg25811273	-0.00129346	0.00901996	0.886314	0.004375	0.00507425	0.391006	0.000670558	0.00727422	0.92677
cg25811320	0.00628156	0.0151369	0.679199	0.00202334	0.00851536	0.812755	-0.00310651	0.0122072	0.799738
cg25811375	-0.00442064	0.00885795	0.619027	-0.00135318	0.00498311	0.786623	0.00361523	0.00714356	0.614108
cg25811386	-0.0115241	0.00892284	0.200022	0.00553243	0.00501961	0.273502	0.00506912	0.00719589	0.48308
cg25811395	0.00146083	0.00803692	0.8562	0.00152952	0.00452123	0.735974	-0.00469507	0.00648144	0.470818
cg25811402	-0.00115274	0.00335471	0.731981	-0.0011742	0.00188722	0.535486	0.00160263	0.00270543	0.555172
cg25811445	0.0102284	0.0125847	0.418623	-0.00216926	0.0070796	0.760042	-0.0153347	0.010149	0.134509
cg25811451	0.00573893	0.016733	0.732468	0.0024211	0.00941329	0.797646	-0.00764476	0.0134945	0.572539
cg25811465	0.00358517	0.0075388	0.635606	0.00258103	0.00424101	0.544421	-0.00728606	0.00607972	0.234084
cg25811526	-0.037148	0.0176865	0.0386608	0.0237024	0.00994969	0.0194395	0.0336448	0.0142634	0.0206268
cg25811527	0.00272053	0.00634226	0.669043	0.00187941	0.00356789	0.599734	-0.00434383	0.00511476	0.398115
cg25811575	7.81971e-05	0.00299829	0.979254	-0.00283143	0.00168671	0.0968895	0.000546374	0.002418	0.821774
cg25811577	-0.0125132	0.0151688	0.411718	0.00469748	0.00853331	0.583429	0.00388858	0.012233	0.751357
cg25811633	0.0044271	0.0177223	0.803342	0.00360661	0.00996984	0.718435	0.0083679	0.0142923	0.559775
cg25811656	0.0358987	0.0102357	0.000726044	-0.0116775	0.00575818	0.0456934	-0.0281447	0.00825467	0.000997263
cg25811737	-0.00188178	0.00227774	0.411025	0.000471307	0.00128136	0.713923	0.00176861	0.0018369	0.338366
cg25811766	-0.00726331	0.0158901	0.648768	0.0136299	0.00893911	0.131034	0.00377617	0.0128147	0.768961
cg25811817	0.0440665	0.0157263	0.00628674	-0.0124574	0.00884697	0.16275	-0.0303045	0.0126826	0.0190853
cg25811820	0.00213355	0.00303585	0.484111	0.000984503	0.00170784	0.565827	-0.00160345	0.00244828	0.514282
cg25811867	0.000601787	0.00789861	0.939448	0.000950334	0.00444343	0.831158	-0.00633874	0.0063699	0.322508
cg25811920	0.00744472	0.00707806	0.295871	-9.80425e-05	0.00398182	0.980414	-0.00879682	0.00570815	0.127008
cg25812043	-0.0164772	0.0156441	0.295211	0.018346	0.00880073	0.0401061	0.00957118	0.0126163	0.45017
cg25812068	-0.0112473	0.0119779	0.35039	-0.00849921	0.00673829	0.21064	0.0185494	0.0096597	0.0581757
cg25812095	0.0340414	0.0177129	0.0579755	-0.0237568	0.00996451	0.0193449	-0.0339008	0.0142847	0.0198885
cg25812102	0.0106588	0.0103367	0.305389	-0.0041048	0.00581498	0.48218	-0.0147167	0.0083361	0.0810849
cg25812123	0.0497027	0.0212816	0.0218741	-0.0207792	0.0119721	0.0862525	-0.0336661	0.0171627	0.0530833
cg25812142	0.00116583	0.0033383	0.727781	-0.00290333	0.00187799	0.125824	-0.00154663	0.0026922	0.567156
cg25812146	-0.00271358	0.0144116	0.851097	0.00306768	0.00810736	0.70609	-0.00470428	0.0116223	0.686669
cg25812215	0.0440372	0.0198378	0.0290898	-0.00364787	0.0111599	0.744568	-0.034748	0.0159983	0.0326429
cg25812287	-0.00249232	0.0103166	0.809685	-0.0039369	0.0058037	0.499397	-0.00353278	0.00831993	0.672189
cg25812309	-0.0122626	0.0120992	0.313695	-0.000908667	0.0068065	0.894114	0.0135115	0.00975749	0.169759
cg25812375	0.00778552	0.00656977	0.239299	-0.00282072	0.00369588	0.447452	-0.00634438	0.00529824	0.234459
cg25812419	-0.00178985	0.00938549	0.849213	-0.00310719	0.00527988	0.55776	-0.00163217	0.007569	0.829786
cg25812424	0.000505358	0.00306193	0.8693	-0.00115048	0.00172251	0.506003	-0.000577566	0.00246932	0.815628
cg25812473	0.00174355	0.00503654	0.730062	-0.00385015	0.00283334	0.177782	0.000144871	0.00406175	0.971631
cg25812668	-0.00617174	0.0108416	0.570677	0.00135541	0.00609902	0.824665	0.00965202	0.00874327	0.272736
cg25812683	-0.00466889	0.015984	0.770924	0.00593092	0.00899192	0.511305	0.0104567	0.0128904	0.419518
cg25812718	-0.00592287	0.00883224	0.504295	0.0128631	0.00496865	0.0113258	0.00147873	0.00712282	0.836034
cg25812776	-0.00383246	0.00236603	0.108983	0.00124254	0.00133103	0.353195	0.00152304	0.0019081	0.426982
cg25812921	0.00528034	0.00971559	0.588214	0.00137878	0.00546558	0.801444	-0.000525721	0.00783521	0.946662
cg25812950	0.00590174	0.0203602	0.772624	0.00206534	0.0114538	0.857331	0.00263673	0.0164197	0.872802
cg25813100	-0.0524953	0.0430827	0.226414	0.00805357	0.0242365	0.740488	0.0188786	0.0347444	0.588306
cg25813109	-0.0131859	0.00997399	0.189705	-0.00284531	0.00561095	0.613399	0.0232074	0.0080436	0.00495621
cg25813128	-0.00738613	0.0366401	0.840722	0.0148634	0.0206122	0.472827	0.00775382	0.0295487	0.793642
cg25813149	0.000455813	0.00847368	0.957227	-0.00413357	0.00476694	0.38831	0.00482881	0.00683366	0.481734
cg25813150	0.00969041	0.006767	0.155808	-0.00473105	0.00380683	0.217367	-0.00548853	0.0054573	0.317403
cg25813159	0.020307	0.00841703	0.017989	-0.0033051	0.00473507	0.48708	-0.0154762	0.00678798	0.0251148
cg25813178	0.0263614	0.0156111	0.0949556	-0.00277098	0.00878213	0.753136	-0.0239217	0.0125897	0.0608096
cg25813193	-0.023414	0.0181622	0.200838	-0.00508589	0.0102173	0.61993	-0.00380016	0.014647	0.795916
cg25813228	-0.0196089	0.0149231	0.192383	0.00431636	0.00839513	0.608481	0.00966185	0.0120349	0.424318
cg25813235	-0.00799227	0.0191491	0.67746	-0.00734476	0.0107725	0.497215	0.0156003	0.015443	0.315274
cg25813290	-0.012433	0.0150728	0.411761	0.0149178	0.00847935	0.0821237	0.00151676	0.0121556	0.900993
cg25813319	0.000310492	0.00730797	0.96621	-0.00499621	0.00411115	0.227623	0.0012938	0.00589356	0.826766
cg25813343	0.00122662	0.0105105	0.90737	0.00419704	0.00591279	0.479757	0.00204134	0.00847631	0.810268
cg25813345	-0.00757891	0.011181	0.499715	0.00510184	0.00628995	0.419568	0.00139436	0.00901699	0.877474
cg25813357	-0.0124802	0.0159521	0.436179	-0.00760689	0.00897398	0.399007	0.0083069	0.0128647	0.520205
cg25813359	0.0116633	0.00930889	0.213669	0.00122446	0.00523679	0.815689	-0.00843023	0.00750723	0.264621
cg25813447	-0.0109072	0.0108076	0.315735	0.0083079	0.00607987	0.175399	0.00588704	0.00871583	0.501228
cg25813508	-0.000484067	0.0147121	0.973829	0.0121537	0.00827642	0.145667	-0.0028554	0.0118647	0.810396
cg25813582	0.00331793	0.0034326	0.33649	-0.00192605	0.00193104	0.321394	-0.00417036	0.00276825	0.135647
cg25813630	-0.0134583	0.0118751	0.260266	-0.00093687	0.00668044	0.888802	0.0137525	0.00957678	0.154666
cg25813679	-0.0206735	0.0126569	0.106088	-0.00274718	0.00712023	0.700589	0.0143683	0.0102072	0.162878
cg25813689	-0.0035503	0.00940979	0.706892	-0.00578366	0.00529355	0.277663	0.00450093	0.0075886	0.554677
cg25813711	-0.0108197	0.0106451	0.312322	0.0065855	0.00598849	0.274571	0.0109857	0.00858483	0.204147
cg25813714	0.0193135	0.00724299	0.00917365	-0.00912448	0.0040746	0.0277437	-0.00995809	0.00584116	0.0918819
cg25813738	-0.000559988	0.00827111	0.94618	0.000833963	0.00465298	0.858182	-0.000145085	0.0066703	0.982698
cg25813748	0.00816954	0.00510462	0.113216	0.00377027	0.00287164	0.192739	-0.00827423	0.00411666	0.0476092
cg25813781	-0.0136344	0.0109109	0.21487	0.00331593	0.00613801	0.590451	0.00815113	0.00879917	0.356886
cg25813820	0.00247322	0.00798057	0.757391	-0.001106	0.00448953	0.806005	-0.00514995	0.00643599	0.425837
cg25813894	0.0198574	0.0153602	0.19959	-0.000118646	0.008641	0.989077	-0.0107016	0.0123873	0.390064
cg25813919	-0.00652444	0.0174156	0.708867	-0.00169571	0.00979729	0.863001	-0.00588005	0.014045	0.676521
cg25813936	-0.00353999	0.00791124	0.655679	0.00483122	0.00445053	0.280753	-0.00844155	0.00638008	0.189347
cg25813942	0.00556173	0.0148251	0.708479	-0.00806512	0.00833999	0.336267	-0.0157638	0.0119558	0.190877
cg25813953	0.0216286	0.00903405	0.0188598	-0.00447423	0.00508218	0.381138	-0.0207935	0.00728558	0.00542094
cg25813965	-0.00547287	0.0156353	0.727181	0.0118322	0.00879579	0.182133	0.00607635	0.0126092	0.631118
cg25814024	0.00316001	0.00823152	0.702018	0.00217097	0.00463071	0.640398	-0.00412471	0.00663837	0.536036
cg25814096	-0.00159385	0.0142306	0.911086	0.00125098	0.00800556	0.876196	-0.00661056	0.0114764	0.566129
cg25814149	0.0203386	0.0120413	0.0948713	0.00334917	0.00677393	0.622284	-0.0144355	0.0097108	0.140837
cg25814224	0.0145522	0.00831811	0.0838213	-0.00379676	0.00467942	0.419417	-0.00993891	0.0067082	0.142143
cg25814236	0.00197759	0.00861666	0.819026	8.89147e-06	0.00484737	0.998541	-0.00388152	0.00694897	0.577921
cg25814244	-0.00740616	0.00867766	0.395795	-0.00107545	0.00488169	0.826163	0.00718687	0.00699816	0.30735
cg25814283	0.00256375	0.0268009	0.924016	-0.0315035	0.015077	0.0396517	0.000906367	0.0216138	0.966649
cg25814293	-0.00954708	0.010809	0.379591	0.00551354	0.00608069	0.367113	0.00908709	0.008717	0.300156
cg25814327	0.021855	0.0173878	0.212226	-0.00684008	0.00978163	0.486288	-0.00541037	0.0140225	0.700583
cg25814340	-0.00823012	0.0137583	0.551301	0.00575961	0.00773983	0.458837	0.0163499	0.0110955	0.144293
cg25814400	0.00401562	0.00850354	0.637974	0.00632835	0.00478374	0.18942	-0.00673877	0.00685775	0.328568
cg25814402	-0.000538652	0.0125697	0.965919	0.00743116	0.00707116	0.296278	-0.00355665	0.0101369	0.72656
cg25814432	0.00172309	0.0119041	0.885252	-0.000859786	0.00669673	0.898145	-0.00175664	0.00960014	0.855249
cg25814458	-0.0133022	0.0100456	0.188992	0.00331265	0.00565124	0.559307	-0.000350683	0.00810137	0.965574
cg25814484	-0.0118867	0.0128111	0.356117	0.0131936	0.007207	0.0706551	0.00664666	0.0103316	0.521741
cg25814577	-0.00945785	0.00697506	0.178706	-0.00219613	0.00392388	0.577168	0.00847791	0.00562509	0.135477
cg25814612	-0.000639878	0.00455466	0.888606	0.00394316	0.00256226	0.127533	0.00201459	0.00367314	0.584811
cg25814649	0.021849	0.0173021	0.210116	0.00768834	0.00973345	0.431791	-0.0189089	0.0139534	0.178962
cg25814686	-0.000131063	0.00287932	0.963801	0.00112873	0.00161978	0.487804	0.000612095	0.00232205	0.792725
cg25814705	-0.00141452	0.00871726	0.871481	-0.000874952	0.00490396	0.85882	0.00217443	0.0070301	0.757848
cg25814714	0.0160192	0.0478354	0.738539	0.0257615	0.0269102	0.341124	0.0166519	0.0385772	0.667088
cg25814715	0.0032572	0.00667363	0.626757	-0.000314275	0.00375431	0.933483	-0.00733758	0.005382	0.176371
cg25814743	-0.00363738	0.00332593	0.277201	0.000941968	0.00187103	0.61595	0.00133825	0.00268222	0.619115
cg25814752	0.00249983	0.0155536	0.872693	-0.0003343	0.00874981	0.969613	-0.0142863	0.0125433	0.25792
cg25814795	0.0289993	0.0158946	0.0715933	-0.0180087	0.00894161	0.047169	-0.00905861	0.0128183	0.481689
cg25814852	0.00872243	0.027967	0.755894	-0.0241831	0.0157331	0.127986	0.00264497	0.0225542	0.906922
cg25814902	-0.0059478	0.00394272	0.135122	0.000142165	0.00221801	0.949045	0.00642146	0.00317964	0.0465797
cg25814969	0.0025772	0.00770879	0.738962	0.0034808	0.00433664	0.424417	-0.0038565	0.00621682	0.536698
cg25814970	0.00893211	0.0122768	0.468882	-0.00210423	0.00690641	0.761356	-0.00298611	0.00990071	0.763689
cg25815024	-0.00612474	0.0146345	0.676628	-0.00500784	0.00823278	0.544623	0.0133228	0.0118021	0.262139
cg25815065	0.000695263	0.0133083	0.958458	0.00397709	0.00748667	0.59665	0.000554025	0.0107325	0.958952
cg25815083	-0.00132122	0.00686145	0.847765	-0.00143184	0.00385997	0.7116	-7.54285e-05	0.00553347	0.989156
cg25815124	-0.00572033	0.00525711	0.279621	0.000194156	0.00295743	0.94781	0.00297008	0.00423963	0.485497
cg25815151	0.0146811	0.0229512	0.52411	0.00991814	0.0129114	0.444515	-0.00932454	0.0185092	0.615719
cg25815154	-0.0223272	0.0335591	0.507652	0.040136	0.0188789	0.0364068	0.0244634	0.027064	0.368598
cg25815177	-0.00582736	0.00620367	0.350218	0.004839	0.00348992	0.169201	1.05914e-05	0.005003	0.998316
cg25815219	-0.00981864	0.0107548	0.363849	0.0101319	0.00605021	0.0976827	0.0125657	0.0086733	0.151079
cg25815229	-0.00689483	0.0195984	0.725854	0.0134722	0.0110252	0.225107	0.00835353	0.0158053	0.59851
cg25815293	0.000666583	0.0102342	0.948221	0.00392214	0.0057573	0.497568	0.000691722	0.00825341	0.933404
cg25815418	0.00317404	0.00729673	0.664669	0.00431587	0.00410483	0.29605	-0.00426894	0.0058845	0.470166
cg25815440	0.0229035	0.0150291	0.131235	-0.0114772	0.00845474	0.178221	-0.018037	0.0121203	0.140409
cg25815482	0.00271761	0.00820171	0.741198	-0.00672822	0.00461393	0.14846	0.0014658	0.00661433	0.82515
cg25815543	-0.0111383	0.0109631	0.312519	-0.00449462	0.00616736	0.468142	0.00448548	0.00884125	0.613234
cg25815682	-0.000112453	0.030068	0.997025	0.00893436	0.016915	0.598742	0.00349074	0.0242486	0.885876
cg25815683	-0.0237854	0.0169319	0.163734	-0.00218402	0.00952515	0.819194	0.0232168	0.0136548	0.092738
cg25815753	-0.000100747	0.00269338	0.970249	-9.39369e-07	0.00151518	0.999507	-0.001286	0.00217209	0.555386
cg25815806	0.0126143	0.0167172	0.452591	-0.00810312	0.00940439	0.391314	0.00138738	0.0134817	0.918278
cg25815893	-0.00522843	0.0205068	0.79937	0.000361414	0.0115363	0.975081	0.0104003	0.0165379	0.531117
cg25815984	0.00579375	0.0108249	0.593892	0.000844215	0.00608963	0.890069	-0.00703122	0.00872981	0.422821
cg25816013	-0.00478398	0.00308674	0.124893	0.000979257	0.00173647	0.574283	0.00255258	0.00248933	0.30808
cg25816115	-0.00836636	0.00956508	0.384215	-0.00333212	0.00538091	0.53741	0.00778184	0.00771383	0.315926
cg25816160	0.0191593	0.0151185	0.208518	-0.0132167	0.00850502	0.123903	-0.000391771	0.0121924	0.974442
cg25816168	-0.00258188	0.0103764	0.804098	0.00252085	0.00583731	0.666943	-0.00407706	0.0083681	0.62736
cg25816187	-0.000252599	0.00524595	0.961709	0.00134044	0.00295115	0.650837	0.00172446	0.00423064	0.684584
cg25816268	0.0162902	0.00782081	0.0402629	-0.00100209	0.00439966	0.820375	-0.0108386	0.00630715	0.0893532
cg25816357	-0.0104524	0.0219593	0.635302	0.0154327	0.0123534	0.214996	0.0135065	0.0177092	0.447765
cg25816396	0.00694336	0.00785637	0.379304	-0.00607888	0.00441966	0.172616	-0.000459162	0.00633583	0.942398
cg25816468	0.000912219	0.00290237	0.754062	-0.00136569	0.00163275	0.405255	0.0013138	0.00234064	0.576071
cg25816545	0.00622966	0.00663574	0.350491	0.00272758	0.00373299	0.46699	0.000110943	0.00535144	0.983508
cg25816578	-0.00199159	0.0234203	0.932432	-0.00392541	0.0131753	0.766478	-0.00169099	0.0188875	0.928872
cg25816610	0.0178914	0.0106561	0.096828	-0.00927238	0.00599467	0.125634	-0.0109939	0.00859369	0.204275
cg25816614	-0.0427591	0.0201222	0.0364923	0.028513	0.0113199	0.0136471	0.016588	0.0162277	0.309585
cg25816659	-0.0112311	0.0113153	0.323743	0.000938051	0.00636551	0.883193	0.00821678	0.0091253	0.370431
cg25816662	-0.00227748	0.0169706	0.89356	0.0131948	0.00954692	0.170561	-0.0136183	0.013686	0.322537
cg25816696	-0.000600704	0.00934693	0.948908	-0.00392636	0.00525819	0.457297	0.00282923	0.0075379	0.708347
cg25816722	0.00220224	0.0126854	0.862589	0.00131329	0.00713627	0.854428	0.00172612	0.0102302	0.866412
cg25816739	-0.00865646	0.015793	0.585046	-0.00674162	0.00888447	0.450066	0.00820805	0.0127364	0.521014
cg25816806	0.000149532	0.00313405	0.962058	9.09228e-05	0.00176308	0.958992	-0.00178273	0.00252748	0.482526
cg25816811	-0.00256861	0.00873145	0.769338	-0.00116998	0.00491195	0.812307	0.00426591	0.00704155	0.546249
cg25816814	0.000755274	0.00358483	0.833637	-0.00127266	0.00201668	0.52969	0.00153971	0.00289102	0.59571
cg25816893	-0.00248241	0.00245746	0.315288	0.000769096	0.00138246	0.579452	0.000734058	0.00198184	0.712011
cg25816935	0.00435353	0.00739487	0.557609	-0.00952151	0.00416004	0.0245711	-0.000484966	0.00596365	0.935378
cg25817111	0.0170088	0.0106431	0.11373	-0.0104005	0.00598735	0.0859942	-0.0112426	0.00858319	0.193781
cg25817120	0.0122543	0.0307329	0.691087	0.00558854	0.017289	0.747306	-0.014219	0.0247848	0.567686
cg25817165	0.0594213	0.0812418	0.466539	0.00335659	0.0457032	0.941626	-0.0701116	0.0655181	0.287599
cg25817244	-0.00894092	0.00949324	0.348954	0.00119063	0.0053405	0.824114	0.00959687	0.00765589	0.213451
cg25817259	-5.82027e-05	0.00351394	0.986824	0.00400794	0.00197679	0.0457445	-0.000580145	0.00283384	0.83828
cg25817261	0.000176428	0.00316852	0.955726	-0.00150961	0.00178248	0.399419	0.00105831	0.00255528	0.679796
cg25817279	0.00646754	0.00809821	0.426726	-0.00815102	0.00455571	0.0771468	-0.000297514	0.00653086	0.963772
cg25817351	0.0142738	0.0215201	0.508949	-0.015791	0.0121063	0.195633	-0.00852373	0.0173551	0.624594
cg25817430	-0.0043779	0.0102607	0.670702	0.000690214	0.00577226	0.905103	0.00311544	0.00827485	0.707487
cg25817435	-0.00593301	0.0136138	0.664081	0.00652114	0.00765857	0.396894	0.00216741	0.010979	0.843975
cg25817456	0.00581686	0.0212615	0.785066	0.0139523	0.0119608	0.246675	-0.0130586	0.0171465	0.448414
cg25817503	0.00972706	0.0597928	0.871157	0.0380481	0.0336369	0.261177	-0.0418968	0.0482203	0.387369
cg25817514	-0.00406092	0.0104138	0.697544	0.00321588	0.00585835	0.584486	0.0095837	0.00839827	0.257012
cg25817613	-0.0183887	0.0174779	0.295732	0.0236413	0.00983235	0.0183691	0.011575	0.0140952	0.413829
cg25817639	0.00125067	0.00935561	0.893971	-0.00290604	0.00526307	0.58229	-0.00296989	0.0075449	0.694841
cg25817655	-0.00526276	0.025135	0.834653	0.0156014	0.0141399	0.272983	-0.002908	0.0202703	0.886266
cg25817676	-0.00552588	0.00853392	0.519041	-0.00729593	0.00480082	0.132291	0.00940561	0.00688224	0.175339
cg25817701	-0.0021601	0.00707994	0.761035	-0.00299191	0.00398288	0.454611	0.00286669	0.00570967	0.616912
cg25817752	0.00460111	0.00297605	0.125808	-0.00294559	0.0016742	0.0821079	-0.00217297	0.00240006	0.367822
cg25817788	0.00324104	0.00703659	0.646263	0.00170576	0.00395849	0.667624	0.00602468	0.00567471	0.291392
cg25817793	-0.0040905	0.00887705	0.646123	-0.00316657	0.00499386	0.527723	-0.00177878	0.00715896	0.804371
cg25817867	0.00509386	0.00911554	0.57776	-0.00524519	0.00512802	0.309281	0.00136324	0.00735129	0.853324
cg25817884	-0.000904605	0.019122	0.962379	0.00671814	0.0107572	0.533957	-0.00180889	0.0154211	0.906899
cg25817925	-0.00672061	0.00880117	0.447217	-0.00263588	0.00495117	0.595856	0.0095371	0.00709777	0.182629
cg25817927	0.000120056	0.00301769	0.968358	-0.00111057	0.00169762	0.514756	0.000568379	0.00243364	0.815895
cg25817963	0.0269382	0.0165641	0.107587	0.00505682	0.00931825	0.588771	-0.0173621	0.0133582	0.197207
cg25817973	-0.00882614	0.0140218	0.530738	0.00929921	0.0078881	0.241731	0.014592	0.011308	0.200406
cg25817987	-0.00254315	0.0144543	0.860757	-0.00337198	0.00813141	0.679417	0.0108451	0.0116568	0.354818
cg25818032	-0.000677827	0.00263333	0.797489	-0.0005804	0.0014814	0.696192	-0.000345763	0.00212367	0.871051
cg25818097	0.012119	0.0113253	0.287611	-0.0052701	0.00637113	0.410448	0.0019707	0.00913336	0.829685
cg25818109	-0.00152071	0.0166532	0.927456	0.0108568	0.00936837	0.249751	-0.00102771	0.0134301	0.939183
cg25818214	0.00251556	0.0031984	0.433759	0.000916799	0.00179929	0.611698	0.00189945	0.00257938	0.463514
cg25818295	-0.0130785	0.0118818	0.274128	-0.00751342	0.00668422	0.264155	0.0138789	0.00958219	0.151182
cg25818299	-0.00684844	0.0111953	0.542354	0.00243811	0.00629802	0.699633	0.00617254	0.00902856	0.496044
cg25818338	-0.00765686	0.0145638	0.600435	0.00222573	0.00819301	0.786541	0.00276128	0.0117451	0.814697
cg25818522	0.00442028	0.00264222	0.0980156	0.00209914	0.0014864	0.161534	-0.00226606	0.00213084	0.290587
cg25818583	-0.000673432	0.0113609	0.952871	-0.00898869	0.00639119	0.163245	0.00366936	0.00916211	0.689799
cg25818605	-0.0338773	0.0201342	0.0961277	0.000615427	0.0113267	0.956796	0.0172475	0.0162374	0.29115
cg25818609	-0.0254024	0.00917415	0.00690383	0.00582949	0.00516099	0.261852	0.0125768	0.00739856	0.092806
cg25818611	0.0103257	0.0108509	0.343998	-0.0023524	0.00610426	0.700926	-0.0101879	0.0087508	0.247591
cg25818615	-0.00494323	0.00922383	0.593414	-0.00203807	0.00518894	0.695471	0.00375571	0.00743863	0.614941
cg25818623	0.00771825	0.0096084	0.424053	-0.00783965	0.00540528	0.150636	-0.00442179	0.00774877	0.569747
cg25818659	0.00306553	0.00668616	0.647771	-0.00261141	0.00376135	0.489404	-0.00211874	0.0053921	0.695352
cg25818660	0.0024971	0.00490591	0.612072	0.00226707	0.00275986	0.41369	-0.000147108	0.00395641	0.970427
cg25818689	0.00848856	0.0185909	0.649126	-0.00128255	0.0104585	0.902688	-0.00575645	0.0149928	0.701976
cg25818692	0.00776758	0.00625321	0.217589	0.000147695	0.00351779	0.966609	-0.00647163	0.00504295	0.202874
cg25818693	0.00126969	0.00761497	0.867974	-0.00132354	0.00428386	0.758109	-0.00617421	0.00614115	0.317566
cg25818697	-0.00568751	0.013983	0.685218	0.00885899	0.00786625	0.26325	0.00430534	0.0112767	0.703569
cg25818713	0.00484499	0.00784105	0.538293	3.46652e-05	0.00441105	0.993748	-0.00575573	0.00632348	0.365283
cg25818756	0.0314844	0.0378546	0.407898	0.0379326	0.0212954	0.0784425	-0.0173971	0.0305282	0.570268
cg25818763	-0.00607937	0.0255196	0.812281	-0.00678797	0.0143562	0.637551	0.0014567	0.0205804	0.943739
cg25818813	0.00147304	0.00440149	0.7387	-0.000311393	0.00247609	0.900219	-0.00144803	0.00354962	0.684344
cg25818882	-0.00157844	0.0140193	0.910621	-0.0112938	0.00788664	0.155807	0.00867546	0.0113059	0.445008
cg25818890	0.00103607	0.0131359	0.937319	0.000496942	0.00738973	0.946542	0.00127268	0.0105936	0.904658
cg25818915	-0.00323046	0.0104262	0.757441	-0.00257497	0.00586535	0.661765	0.00334541	0.0084083	0.691723
cg25818976	0.00875744	0.0122891	0.478034	0.00110519	0.00691333	0.873368	-0.00856741	0.00991064	0.389765
cg25819026	-0.00222278	0.0171188	0.896996	-0.016229	0.0096303	0.0956171	0.00882697	0.0138056	0.524296
cg25819027	0.00137119	0.0161001	0.932329	0.00660731	0.00905724	0.467697	-0.00267116	0.012984	0.837496
cg25819059	-0.000453396	0.0176484	0.979564	-0.000885532	0.00992826	0.929138	-0.00738311	0.0142327	0.605288
cg25819103	0.0224783	0.0142672	0.11885	0.00378709	0.00802612	0.638246	-0.015356	0.0115059	0.185565
cg25819112	0.0167642	0.0318946	0.600527	-0.00847989	0.0179426	0.637701	-0.0257012	0.0257217	0.320531
cg25819219	0.017084	0.00916376	0.0657305	0.00203762	0.00515514	0.693642	-0.0168784	0.00739018	0.0248706
cg25819220	0.0122309	0.00891411	0.173648	-0.0032288	0.0050147	0.521396	-0.0127121	0.00718885	0.0805966
cg25819275	-0.0404776	0.0265421	0.130963	0.028218	0.0149315	0.0621891	0.0244148	0.0214051	0.257237
cg25819309	0.00207984	0.00402794	0.606949	-0.000762985	0.00226595	0.73716	0.000244031	0.00324837	0.940292
cg25819402	0.0185069	0.0214698	0.391115	-0.00831043	0.012078	0.493287	-0.0266938	0.0173145	0.12686
cg25819404	0.011387	0.00651341	0.0840329	-0.00779564	0.00366417	0.0362726	-0.000784569	0.00525279	0.881621
cg25819406	0.00590396	0.0081319	0.469818	-0.00424845	0.00457467	0.355679	-0.00281945	0.00655803	0.668339
cg25819424	-0.0161318	0.0131896	0.224685	0.0175482	0.00741993	0.020307	0.0213422	0.0106369	0.0479886
cg25819429	0.00242047	0.00632649	0.702977	-0.00433778	0.00355902	0.226287	0.000478022	0.00510204	0.925574
cg25819441	-0.0048058	0.011289	0.671397	-0.00435351	0.00635069	0.494883	0.00436648	0.00910407	0.632731
cg25819498	0.0072986	0.00787815	0.356842	-0.00525241	0.00443191	0.239267	-0.00152122	0.00635339	0.811345
cg25819602	-0.0102274	0.00664087	0.127258	0.000989946	0.00373587	0.791663	0.0108029	0.00535558	0.0468368
cg25819756	-0.000808552	0.00252985	0.750052	0.000543652	0.00142319	0.703418	0.00016069	0.00204022	0.937408
cg25819757	0.00871349	0.00962174	0.367705	-0.00627231	0.00541278	0.249785	0.00201843	0.00775952	0.795398
cg25819816	-0.0117974	0.0161368	0.466737	0.0148085	0.00907789	0.106532	0.00531458	0.0130136	0.684018
cg25819818	0.0360859	0.013113	0.00724084	-0.00198056	0.00737681	0.788977	-0.0276571	0.0105751	0.010546
cg25819819	-0.015864	0.00911487	0.0853986	-0.00254136	0.00512764	0.621442	0.0132812	0.00735076	0.0743357
cg25819846	-0.011781	0.0369438	0.750592	0.027415	0.020783	0.190677	0.029983	0.0297936	0.317101
cg25819859	0.00309409	0.0177028	0.861668	-0.00481404	0.00995884	0.630059	0.000794978	0.0142765	0.955724
cg25819879	-0.00715342	0.0161222	0.658387	0.00626693	0.00906966	0.491463	5.63875e-05	0.0130019	0.99655
cg25819914	-0.00520194	0.00850673	0.542495	0.00946431	0.00478553	0.0512035	-0.0013892	0.00686032	0.840011
cg25819926	-0.0350286	0.0154129	0.0255679	0.0103352	0.00867062	0.236588	0.0333779	0.0124298	0.00871175
cg25820024	0.0197926	0.0156958	0.210755	-0.00421633	0.00882979	0.634223	-0.0126616	0.012658	0.320011
cg25820033	0.0178573	0.00862754	0.0415069	-0.00393158	0.00485349	0.420172	-0.009637	0.00695774	0.169654
cg25820084	-9.6924e-05	0.00734241	0.989499	-0.00366668	0.00413053	0.377206	2.44009e-05	0.00592134	0.996722
cg25820188	-0.000291537	0.011055	0.979023	0.00820651	0.00621909	0.190523	0.00334438	0.00891541	0.708503
cg25820209	0.0164408	0.0097359	0.0949469	-0.0063607	0.00547701	0.248752	-0.0148277	0.00785159	0.0623708
cg25820220	-0.00477828	0.003118	0.129116	0.00175616	0.00175405	0.319571	0.00509436	0.00251453	0.0459041
cg25820224	-0.00237558	0.00610181	0.698011	-0.00232267	0.00343262	0.500468	-0.000180323	0.00492085	0.970854
cg25820234	-0.00596289	0.00700946	0.397331	0.00150886	0.00394323	0.702937	0.0033293	0.00565283	0.557449
cg25820257	-0.022146	0.023762	0.35398	-0.0119489	0.0133675	0.37391	0.0158063	0.019163	0.411776
cg25820279	0.0151543	0.0206894	0.465899	-0.00491139	0.011639	0.674106	0.0029646	0.0166851	0.859398
cg25820361	0.00639936	0.00189447	0.00110392	-0.00172086	0.00106575	0.110084	-0.00407312	0.00152781	0.00918681
cg25820377	0.00669431	0.0138312	0.62963	-0.0014131	0.00778086	0.85632	-0.00497291	0.0111543	0.656854
cg25820433	-0.0104994	0.00813028	0.20007	0.00384434	0.00457376	0.402975	0.0060492	0.00655673	0.35883
cg25820436	-0.00328819	0.0032588	0.31583	0.000989202	0.00183327	0.590894	0.00295646	0.00262809	0.263777
cg25820462	0.00684039	0.0171207	0.690497	-0.00211445	0.00963136	0.826758	-0.0253519	0.0138071	0.0698313
cg25820475	-0.000276309	0.00399918	0.945079	-0.000859073	0.00224977	0.703526	0.00362318	0.00322517	0.264427
cg25820479	-0.00708602	0.00999425	0.480259	0.00237962	0.00562235	0.673187	0.00235553	0.00805994	0.770807
cg25820491	0.00416986	0.00877423	0.635835	-0.00574813	0.00493601	0.247468	-0.0078738	0.00707604	0.268957
cg25820515	0.025752	0.0146862	0.083124	-0.0107049	0.00826183	0.198583	-0.0135107	0.0118438	0.257182
cg25820524	-0.00963873	0.00751003	0.202823	0.00571416	0.00422482	0.179797	0.00932686	0.00605652	0.127282
cg25820602	0.00612605	0.00923972	0.509117	-0.00354373	0.00519788	0.497241	-0.00113166	0.00745144	0.879648
cg25820703	-0.00508456	0.00970042	0.601532	0.00743246	0.00545705	0.176799	0.00401573	0.00782298	0.609056
cg25820704	-0.00197112	0.00354815	0.579988	0.00256892	0.00199604	0.201585	0.00216875	0.00286143	0.450593
cg25820728	-0.0242077	0.0170644	0.15967	0.0274811	0.00959971	0.00528822	0.0129804	0.0137617	0.348238
cg25820762	0.00159994	0.00422879	0.706117	0.00145247	0.00237894	0.543123	-0.00238665	0.00341034	0.485945
cg25820791	-0.00230622	0.0105797	0.827962	0.00283616	0.00595167	0.634918	0.00283697	0.00853205	0.740325
cg25820799	-0.00326276	0.0262965	0.901548	0.0101975	0.0147933	0.492492	0.0167137	0.021207	0.432816
cg25820858	-0.00253867	0.00555938	0.649091	0.00525104	0.00312747	0.0968236	0.000866489	0.0044834	0.847212
cg25820899	-0.00604866	0.00739954	0.415964	0.00401784	0.00416267	0.337179	0.00645187	0.00596741	0.282673
cg25820914	-0.00195928	0.00393255	0.619615	0.00218051	0.00221228	0.327108	0.00295367	0.00317143	0.354318
cg25820960	0.00175787	0.0123725	0.887354	-0.00912341	0.00696024	0.193459	-0.00033748	0.00997788	0.973098
cg25820971	0.00674307	0.00758008	0.376203	-0.00171868	0.00426424	0.687927	-0.00142244	0.00611301	0.816561
cg25820993	0.0318438	0.0118719	0.00878476	-0.0150501	0.00667863	0.0268036	-0.0165533	0.00957418	0.0874474
cg25821040	0.0152699	0.0297523	0.609118	0.0200813	0.0167374	0.233557	-0.0176362	0.023994	0.464348
cg25821072	0.0152475	0.0111978	0.176908	-0.00354224	0.00629942	0.575384	0.00138369	0.00903057	0.878585
cg25821138	0.00973071	0.0146152	0.507346	0.016337	0.0082219	0.0501417	-0.00930884	0.0117865	0.431851
cg25821143	-0.0037364	0.0107215	0.728331	0.00365992	0.00603148	0.545599	0.00372607	0.00864646	0.667606
cg25821157	-0.00884983	0.0104368	0.39885	-0.00318314	0.0058713	0.589132	3.31561e-05	0.00841683	0.996866
cg25821168	0.00692815	0.0149767	0.644837	-0.00870724	0.00842528	0.304317	-0.00913966	0.0120781	0.451314
cg25821223	-0.00875246	0.0109954	0.428244	-0.00132424	0.00618556	0.830993	0.0082359	0.00886734	0.355627
cg25821245	-0.00229673	0.00375714	0.542634	-0.00225621	0.00211361	0.288784	0.00230245	0.00302998	0.449423
cg25821249	0.00513925	0.00772776	0.507827	-0.00611824	0.00434731	0.162967	-0.00527151	0.00623211	0.400004
cg25821304	-0.00095161	0.00388868	0.807269	0.000936106	0.00218761	0.669797	-3.76308e-05	0.00313606	0.990454
cg25821367	-0.00910131	0.0199235	0.64897	0.00533348	0.0112081	0.635396	-0.00509852	0.0160674	0.751779
cg25821436	-0.00635758	0.0104022	0.542713	-0.00200126	0.00585183	0.733203	-0.000387264	0.00838891	0.963288
cg25821550	0.0264626	0.0155273	0.0919845	-0.00373685	0.00873498	0.669877	-0.0155156	0.0125221	0.218734
cg25821633	0.00948026	0.0101891	0.354783	0.00570266	0.00573196	0.322615	-0.0161136	0.00821708	0.0531549
cg25821754	-0.0125665	0.0323362	0.698528	0.0238219	0.018191	0.193879	0.0136543	0.0260777	0.601919
cg25821785	-0.0143822	0.0147019	0.330725	0.00640094	0.00827066	0.441118	0.0173027	0.0118564	0.148155
cg25821789	0.00953461	0.0134111	0.479061	-0.00855513	0.00754449	0.26	-0.00617874	0.0108154	0.569311
cg25821794	-0.0026831	0.00955417	0.779523	-0.00802936	0.00537477	0.138905	0.00803116	0.00770503	0.300215
cg25821798	-0.00585234	0.00926119	0.529135	-0.00679807	0.00520996	0.195475	0.00410559	0.00746876	0.583965
cg25821878	0.00666023	0.00837062	0.428442	-0.00046513	0.00470896	0.921549	-0.00807224	0.00675055	0.235104
cg25821896	-0.00578192	0.00991907	0.561497	0.00299375	0.00558005	0.593008	0.0122906	0.00799931	0.128142
cg25821963	-0.00321256	0.00352448	0.364611	0.00100578	0.00198273	0.613276	0.00141744	0.00284234	0.619288
cg25821965	0.00459679	0.010681	0.668015	-0.00368471	0.00600868	0.541361	-0.00382724	0.00861377	0.657943
cg25821974	0.0111235	0.03799	0.770388	-0.0249716	0.0213716	0.245893	-0.00333679	0.0306373	0.913528
cg25821991	0.00431013	0.00896096	0.63176	3.35178e-05	0.00504106	0.994711	-0.00441186	0.00722663	0.54316
cg25821995	-0.00306217	0.0128254	0.811868	-0.000797381	0.00721505	0.91226	-0.00382741	0.0103432	0.712272
cg25822086	0.0195889	0.0196391	0.32138	-0.00441636	0.0110481	0.690352	-0.0161004	0.0158381	0.312248
cg25822200	-0.0248829	0.0110024	0.0262757	0.0106267	0.00618951	0.0896427	0.0147651	0.008873	0.099786
cg25822264	-0.00383028	0.00882264	0.665285	-0.000681271	0.00496325	0.891147	0.00931555	0.00711508	0.193972
cg25822316	0.0123042	0.023419	0.600676	0.00285605	0.0131745	0.828895	-0.00570724	0.0188864	0.763247
cg25822326	-0.00482602	0.00259666	0.0665524	0.00360894	0.00146077	0.0154875	0.0013721	0.0020941	0.514094
cg25822369	0.00416395	0.00704301	0.555944	0.004395	0.0039621	0.270447	-0.00285383	0.00567989	0.616654
cg25822376	0.0148277	0.030996	0.63361	-0.00657327	0.017437	0.707134	-0.0264507	0.0249969	0.292981
cg25822388	-0.00798035	0.012696	0.531315	0.00750206	0.00714224	0.296521	0.00764187	0.0102388	0.457507
cg25822402	0.00475682	0.00380758	0.214983	-0.00277952	0.00214198	0.197922	-0.0029911	0.00307065	0.332774
cg25822502	0.00687064	0.00911719	0.453177	-0.00704435	0.00512895	0.173225	-0.00681522	0.00735263	0.356598
cg25822511	0.00957667	0.0101359	0.347424	-0.00393709	0.00570202	0.491778	-0.00609179	0.00817415	0.458176
cg25822535	1.54041e-05	0.00300025	0.995916	-0.000713032	0.00168782	0.673757	8.36408e-05	0.00241958	0.972505
cg25822552	0.00566548	0.00273156	0.0410979	-0.00128371	0.00153666	0.405841	-0.0022349	0.00220289	0.31321
cg25822633	0.00289303	0.01105	0.794098	0.00541382	0.00621625	0.386254	-0.00185292	0.00891133	0.835782
cg25822701	-0.00261863	0.00760246	0.731362	-0.00725692	0.00427682	0.0933934	0.00636243	0.00613106	0.302336
cg25822709	0.00552413	0.00370615	0.139787	-0.0025811	0.00208493	0.219131	-0.00261453	0.00298885	0.384169
cg25822783	-0.0120735	0.0193019	0.533311	-0.0274396	0.0108584	0.0133548	0.00757187	0.0155661	0.627912
cg25822881	-0.0376664	0.0265409	0.159501	0.0307881	0.0149308	0.0422566	0.0217208	0.0214041	0.313083
cg25823002	-0.0165591	0.0108524	0.130759	0.00798587	0.00610508	0.194376	0.0104324	0.00875196	0.236575
cg25823044	-0.0213661	0.017731	0.231542	0.0136193	0.00997473	0.175737	0.0152342	0.0142993	0.289722
cg25823070	-0.00600882	0.0138737	0.666032	0.0103228	0.00780474	0.189507	0.00803286	0.0111885	0.474753
cg25823077	0.00733272	0.0222451	0.742488	-0.00568205	0.0125141	0.65095	-0.00637837	0.0179397	0.723062
cg25823083	-0.00628089	0.0101592	0.538066	0.000746721	0.00571514	0.896356	0.00822188	0.00819296	0.318454
cg25823085	0.0308336	0.0239339	0.201143	-0.0204784	0.0134642	0.131982	-0.00849539	0.0193016	0.660954
cg25823128	-0.0479494	0.0243685	0.0523657	0.037042	0.0137087	0.00831784	0.0306398	0.0196522	0.122687
cg25823142	-0.00644069	0.00738834	0.385807	0.00885482	0.00415637	0.0360265	0.00781401	0.00595838	0.193244
cg25823214	-0.0038902	0.00297632	0.19472	-0.000988041	0.00167435	0.556686	0.00384284	0.00240027	0.113087
cg25823314	-0.014988	0.021819	0.494	-0.00765591	0.0122744	0.534477	0.0103196	0.0175961	0.559115
cg25823332	-0.00743723	0.0112507	0.510369	-0.00117529	0.00632915	0.853127	0.0125799	0.00907319	0.169223
cg25823373	0.00250102	0.00654891	0.70349	-0.00542501	0.00368414	0.144571	-0.0012364	0.00528141	0.815467
cg25823379	-0.0135642	0.0087475	0.124705	0.00465205	0.00492097	0.347159	0.0215469	0.00705449	0.00301177
cg25823578	-0.0045928	0.00330514	0.168282	0.00142547	0.00185933	0.445411	0.00184684	0.00266546	0.490273
cg25823677	-0.00300368	0.0105607	0.776779	-0.00109769	0.00594099	0.853853	0.00426198	0.00851673	0.61807
cg25823680	0.019137	0.0151173	0.209007	-0.00711271	0.00850436	0.405297	0.00141001	0.0121915	0.908198
cg25823710	-0.005686	0.00755205	0.453585	0.00096597	0.00424846	0.820683	0.00258952	0.0060904	0.67178
cg25823765	0.00130067	0.00766014	0.865573	0.00390567	0.00430927	0.367317	-0.00794502	0.00617758	0.201898
cg25823790	-0.00682443	0.0122332	0.578404	0.00687178	0.00688187	0.320854	0.00173543	0.00986553	0.860785
cg25823837	0.000293461	0.00439306	0.946897	-0.000742572	0.00247135	0.764551	-0.00114534	0.00354282	0.747272
cg25823893	-0.00675725	0.028606	0.813832	0.0139116	0.0160926	0.389761	9.49763e-05	0.0230695	0.996725
cg25823906	0.00530535	0.00697864	0.449222	-0.0030291	0.00392589	0.442509	-0.00292061	0.00562798	0.605148
cg25823926	-0.00283246	0.0143518	0.844018	0.00385905	0.00807373	0.633894	0.00946054	0.0115741	0.415993
cg25823934	0.00230922	0.00930078	0.804515	0.00111946	0.00523223	0.831095	-0.00468187	0.00750069	0.534173
cg25823979	0.0158708	0.00740764	0.0350134	-0.00414835	0.00416723	0.322334	-0.00956842	0.00597395	0.112934
cg25823996	0.0122327	0.00809801	0.134602	-0.0096894	0.0045556	0.036325	-0.00776819	0.0065307	0.23756
cg25824006	0.00469839	0.00725409	0.518933	0.00456015	0.00408085	0.26695	-0.00906863	0.00585012	0.124818
cg25824052	0.00547368	0.00694917	0.433078	0.00258132	0.00390931	0.510847	-0.00454149	0.00560421	0.41999
cg25824127	0.006946	0.0112153	0.537355	-0.0117805	0.00630927	0.0653252	-0.0105659	0.00904468	0.245997
cg25824141	-0.0388875	0.0198981	0.0539498	0.0223137	0.0111938	0.0494264	0.0322374	0.016047	0.0477178
cg25824198	0.00048894	0.00284021	0.863729	-0.00141224	0.00159778	0.379257	-0.000494153	0.00229051	0.829708
cg25824209	-0.0213273	0.0103335	0.0420765	0.00194268	0.00581318	0.739063	0.0130575	0.00833351	0.120862
cg25824217	0.00555996	0.0187082	0.767044	-0.000999258	0.0105244	0.924581	-0.0053414	0.0150874	0.724192
cg25824218	-0.0138385	0.0292666	0.637537	0.00202559	0.0164641	0.902373	0.00430005	0.0236022	0.855869
cg25824226	-0.00236265	0.00259748	0.36561	0.000147553	0.00146124	0.919805	0.000706991	0.00209476	0.736569
cg25824236	-0.00326251	0.0178853	0.855693	0.00528769	0.0100615	0.600579	0.00153925	0.0144238	0.915266
cg25824265	0.000625863	0.00259747	0.810173	-0.000130365	0.00146123	0.92912	-0.000188986	0.00209475	0.928326
cg25824310	0.00310732	0.00476614	0.516188	-0.00207286	0.00268123	0.441608	0.000867596	0.00384369	0.821961
cg25824330	0.000902529	0.00317189	0.776689	-0.00100171	0.00178437	0.576015	-0.000455633	0.002558	0.859052
cg25824345	-0.0123239	0.0118165	0.299933	0.0025606	0.00664747	0.701052	0.00741578	0.00952951	0.438618
cg25824411	-0.00447877	0.020636	0.8287	-0.00391941	0.0116089	0.736482	0.00214238	0.016642	0.897873
cg25824432	-0.00250237	0.00948738	0.792605	-0.000221358	0.0053372	0.967015	0.00672446	0.00765117	0.381944
cg25824462	-0.0273761	0.0200038	0.174748	0.0162618	0.0112533	0.152114	0.0186298	0.0161322	0.251401
cg25824478	0.00510359	0.00912714	0.577519	0.000151346	0.00513455	0.976554	0.00228858	0.00736065	0.756622
cg25824509	0.00287209	0.00732923	0.696136	-6.68995e-06	0.00412312	0.998709	-0.00200927	0.00591071	0.734742
cg25824530	-0.000855302	0.0133099	0.948914	0.00466336	0.00748761	0.535077	-0.00167657	0.0107339	0.876251
cg25824543	-0.00608499	0.0164076	0.711661	-0.0163616	0.0092302	0.079875	-0.00277727	0.013232	0.834256
cg25824571	0.0200815	0.0215639	0.35436	-0.0202901	0.012131	0.0980851	-0.0171428	0.0173904	0.327047
cg25824592	0.00857333	0.00953818	0.371275	0.000106883	0.00536578	0.984154	-0.00230727	0.00769214	0.764946
cg25824715	0.00271337	0.0159599	0.865405	-0.00232655	0.00897838	0.796163	0.00254855	0.012871	0.843512
cg25824754	-0.00220866	0.0143354	0.877919	0.00875405	0.00806447	0.280766	0.00169319	0.0115609	0.883906
cg25824760	-0.00454542	0.00905461	0.616965	0.00374699	0.00509374	0.463996	0.000965004	0.00730216	0.895175
cg25824774	0.0437064	0.0284748	0.128519	-0.0124176	0.0160187	0.440377	-0.0574949	0.0229638	0.0142009
cg25824816	0.00717807	0.0125224	0.568009	0.00218662	0.00704455	0.757018	-0.0158727	0.0100988	0.119725
cg25824828	-0.00700497	0.0204791	0.733154	-0.00192639	0.0115207	0.867601	0.0177756	0.0165155	0.28484
cg25824851	0.00493657	0.00964434	0.610075	-0.00278049	0.0054255	0.60964	0.00161755	0.00777775	0.835748
cg25824897	-0.00451702	0.00330106	0.174808	0.000335694	0.00185704	0.85698	-0.000117474	0.00266217	0.964906
cg25824978	-0.0129328	0.0246213	0.600765	-0.00667066	0.0138509	0.631325	0.00652421	0.019856	0.743285
cg25825008	0.00640222	0.00792733	0.421567	4.52195e-05	0.00445958	0.991933	-0.0073153	0.00639306	0.255729
cg25825177	0.000410481	0.0194513	0.983213	-0.000836569	0.0109425	0.939239	-0.00975431	0.0156866	0.535722
cg25825204	0.000187017	0.00297412	0.950009	-0.00317101	0.00167311	0.061455	6.22978e-05	0.0023985	0.979339
cg25825266	-0.000207071	0.00813364	0.979749	0.00759689	0.00457564	0.100541	-0.00122345	0.00655943	0.852483
cg25825300	0.00184383	0.00252321	0.466943	0.000594808	0.00141945	0.676243	-0.00118049	0.00203486	0.56336
cg25825391	0.00533363	0.0216555	0.806048	0.0165813	0.0121825	0.177086	-0.00507018	0.0174643	0.77228
cg25825405	-0.00794972	0.0101914	0.437534	0.00684595	0.00573326	0.23577	0.00987712	0.00821894	0.232798
cg25825488	-0.00244481	0.00762749	0.749357	-0.00203418	0.00429091	0.636667	0.00689941	0.00615125	0.26518
cg25825506	0.00670674	0.00631168	0.290976	0.00130572	0.00355069	0.713983	-0.00296962	0.0050901	0.561162
cg25825612	0.00873471	0.00774897	0.262826	-0.00783446	0.00435925	0.0758547	-0.0119963	0.00624922	0.0582574
cg25825627	-0.0171227	0.0291827	0.558933	-0.0101889	0.016417	0.536503	0.00499217	0.0235346	0.832521
cg25825726	-0.0120977	0.00697488	0.0864598	0.000175584	0.00392377	0.964413	0.0136103	0.00562495	0.017668
cg25825740	-0.00670327	0.0135368	0.621743	0.00562018	0.00761521	0.462535	0.00348571	0.0109168	0.750285
cg25825764	-0.00290274	0.0298601	0.922787	0.0138111	0.016798	0.41327	0.0182832	0.0240809	0.449809
cg25825805	0.00914321	0.00920976	0.323638	-0.00259352	0.00518103	0.617961	-0.00953576	0.00742728	0.202672
cg25825810	-0.00113299	0.0141008	0.936148	0.00446189	0.00793253	0.575269	0.00219414	0.0113717	0.847461
cg25825970	-0.0292769	0.0132657	0.0300118	0.0135285	0.00746272	0.0733916	0.0286547	0.0106982	0.00887754
cg25825988	0.000588249	0.0153498	0.96952	-0.00534359	0.00863513	0.53769	-0.00664837	0.0123789	0.592622
cg25826009	-0.0138025	0.0120732	0.256148	0.0018762	0.00679185	0.783032	0.00788431	0.00973648	0.420333
cg25826013	-0.0203141	0.022629	0.371879	0.00785725	0.0127301	0.538741	0.00662825	0.0182493	0.717353
cg25826032	0.0064914	0.0114674	0.572836	-0.00108132	0.0064511	0.867281	-0.0043131	0.00924801	0.642135
cg25826082	-0.0185207	0.00620295	0.00369403	-0.00447298	0.00348952	0.203387	0.0191271	0.00500242	0.000249991
cg25826098	0.000806576	0.00346656	0.816574	-0.00216364	0.00195014	0.270352	-0.00101269	0.00279563	0.718071
cg25826117	0.007251	0.00861439	0.4023	-0.00971701	0.0048461	0.0481321	-0.00374163	0.00694714	0.591581
cg25826143	0.00454875	0.00513615	0.378313	0.00315669	0.00288938	0.277694	-0.0063785	0.00414209	0.127293
cg25826173	0.00483424	0.0082989	0.561761	0.00467735	0.00466861	0.31925	-0.0049926	0.00669271	0.45774
cg25826226	-0.00409931	0.00613519	0.505839	0.00315358	0.0034514	0.363453	0.00253281	0.00494777	0.610042
cg25826266	-0.0103651	0.016135	0.522342	0.0189605	0.00907688	0.0397097	0.00239745	0.0130122	0.854259
cg25826297	0.0009542	0.00689113	0.890198	-0.00319706	0.00387666	0.411853	0.00160614	0.0055574	0.773278
cg25826331	0.00298869	0.00403081	0.460459	0.00254444	0.00226757	0.264978	-0.00420813	0.00325068	0.198985
cg25826360	-0.0170905	0.0306806	0.57896	0.0215032	0.0172596	0.216236	0.0239789	0.0247426	0.335228
cg25826376	0.037474	0.0200444	0.0649892	-0.00508175	0.0112761	0.653379	-0.024045	0.0161649	0.140589
cg25826386	0.00987335	0.0117371	0.40259	-0.00611826	0.00660278	0.356748	0.0026569	0.00946544	0.779626
cg25826404	0.0370397	0.0178888	0.0414347	-0.00442345	0.0100635	0.661375	-0.0205726	0.0144266	0.157524
cg25826457	-0.00112492	0.00374182	0.764427	0.000862895	0.00210499	0.68289	-0.000151327	0.00301761	0.960122
cg25826463	-0.0245467	0.0137789	0.078406	-0.0058722	0.0077514	0.450806	0.0131923	0.0111121	0.238454
cg25826490	0.00301574	0.00927171	0.745782	-0.0129268	0.00521587	0.0151762	0.0103186	0.00747724	0.171206
cg25826515	0.0186898	0.0119111	0.120339	-0.0137652	0.00670069	0.0430195	-0.00883455	0.0096058	0.360327
cg25826526	-0.00166167	0.00176537	0.349242	-0.00041304	0.000993125	0.678532	0.000716676	0.0014237	0.615992
cg25826546	0.00669985	0.00694446	0.337393	0.000269478	0.00390666	0.945168	-0.000492282	0.00560041	0.930162
cg25826576	-0.00123753	0.00287318	0.667764	0.000675267	0.00161633	0.677162	0.000366376	0.00231709	0.874738
cg25826596	0.000518091	0.00280068	0.85368	-0.00419145	0.00157555	0.00933062	0.00270948	0.00225863	0.233624
cg25826640	-0.00590078	0.00739811	0.427321	0.0052732	0.00416186	0.208606	4.97925e-05	0.00596626	0.993361
cg25826644	0.0106838	0.00653565	0.105813	-0.00666357	0.00367668	0.0734571	-0.0099831	0.00527072	0.0616173
cg25826698	-0.032725	0.0239336	0.175129	0.0194363	0.013464	0.152535	0.0372257	0.0193014	0.0571119
cg25826713	0.0140385	0.010315	0.177115	-0.00361443	0.00580276	0.53503	-0.00960984	0.00831857	0.251235
cg25826721	-0.000868699	0.01928	0.964168	0.0048163	0.0108461	0.658129	-0.0158966	0.0155485	0.309497
cg25826740	-0.00818766	0.00786482	0.300805	0.00424657	0.00442442	0.339877	0.00367591	0.00634264	0.563748
cg25826832	-0.0173639	0.0143926	0.230994	-0.00134061	0.0080967	0.868884	0.0260604	0.0116071	0.0273498
cg25826841	-0.00135598	0.00851027	0.873783	0.00661043	0.00478752	0.170971	0.000525374	0.00686317	0.939162
cg25826913	-0.00174578	0.00220245	0.430186	0.000203729	0.001239	0.869784	0.000902182	0.00177618	0.612815
cg25826973	-0.000501987	0.00455193	0.912447	-0.00104179	0.00256072	0.685153	-0.00391334	0.00367094	0.289428
cg25826980	-0.0105007	0.00769622	0.176045	0.00368356	0.00432957	0.397276	0.00842156	0.00620668	0.17842
cg25827022	0.0127388	0.00657191	0.0558979	-0.00633066	0.00369708	0.09048	-0.00635555	0.00529997	0.233795
cg25827027	-0.00582695	0.00943224	0.538379	0.00320463	0.00530618	0.54749	0.00509633	0.0076067	0.504687
cg25827053	0.00590867	0.0168673	0.726977	0.00188856	0.00948882	0.842715	8.57053e-05	0.0136027	0.994988
cg25827066	0.00702419	0.0193377	0.717328	-0.00356879	0.0108786	0.743675	-0.0197131	0.015595	0.209661
cg25827081	-0.00710847	0.00937148	0.450237	0.00333601	0.005272	0.528576	-0.00155772	0.0075577	0.837197
cg25827102	0.00183538	0.00838624	0.827287	0.00228929	0.00471775	0.628747	-0.00260835	0.00676315	0.700704
cg25827112	0.00182786	0.00262881	0.488753	-0.000728642	0.00147886	0.623491	-0.000989583	0.00212002	0.641852
cg25827117	0.00208347	0.00874598	0.812283	-0.00956451	0.00492012	0.0552085	0.000810852	0.00705326	0.908747
cg25827124	0.0150087	0.0101119	0.141438	-0.00321127	0.00568854	0.57389	-0.00979287	0.00815484	0.233138
cg25827144	0.00617778	0.00822793	0.454828	0.00286164	0.00462869	0.53807	-0.000546796	0.00663547	0.934518
cg25827157	0.00438191	0.0177635	0.80575	0.011654	0.009993	0.24679	0.00830697	0.0143255	0.563534
cg25827255	-0.00217598	0.0118882	0.855205	-0.00703007	0.00668782	0.296157	0.0113622	0.00958735	0.239273
cg25827309	-0.00820684	0.0149464	0.584388	-0.00537675	0.00840824	0.524242	0.0087488	0.0120537	0.469943
cg25827351	-0.000342875	0.00318049	0.914404	-0.00126153	0.00178921	0.482689	0.00206574	0.00256493	0.422848
cg25827490	-0.0150239	0.00841358	0.0777195	0.00870574	0.00473313	0.0693592	0.0144395	0.0067852	0.0362256
cg25827515	0.0108666	0.019229	0.573484	-0.00622613	0.0108174	0.566431	-0.0195271	0.0155074	0.2114
cg25827524	-0.00826849	0.00991749	0.406771	0.00581831	0.00557916	0.299968	0.00462965	0.00799803	0.564222
cg25827551	0.00337618	0.0149212	0.821536	0.00407492	0.00839403	0.628603	-0.00716679	0.0120333	0.553039
cg25827571	-0.0282979	0.0266844	0.291937	0.0253045	0.0150115	0.0955267	0.0174732	0.0215198	0.419085
cg25827666	0.00716421	0.00820752	0.385185	0.00020739	0.0046172	0.964279	-0.00846771	0.00661901	0.204273
cg25827670	-0.00288091	0.0093466	0.758661	0.00108113	0.005258	0.837583	0.00155887	0.00753764	0.836652
cg25827710	-0.0118229	0.0117851	0.318607	0.00669574	0.00662978	0.315387	0.00626072	0.00950416	0.511846
cg25827744	-0.000760083	0.0147111	0.958915	-0.000271767	0.00827587	0.97388	-0.00199588	0.0118639	0.866801
cg25827755	-0.00197827	0.00776857	0.799608	-0.00572528	0.00437027	0.193707	0.00716164	0.00626502	0.2562
cg25827836	-0.009697	0.0144342	0.503529	0.00572221	0.00812008	0.482924	0.00736119	0.0116406	0.52884
cg25827838	0.00550605	0.0206105	0.790003	0.00359008	0.0115946	0.757598	-0.00316161	0.0166215	0.849597
cg25827846	0.0208614	0.00952679	0.0312814	-0.0129322	0.00535937	0.0179712	-0.0131979	0.00768295	0.0894718
cg25827873	-0.0114978	0.0119294	0.33787	-0.00465949	0.00671095	0.48938	0.00846668	0.00962052	0.381306
cg25827881	0.00356279	0.0024287	0.14608	-0.00185859	0.00136629	0.177323	5.67901e-05	0.00195865	0.976937
cg25827936	0.0385726	0.0362222	0.289942	-0.0186979	0.0203771	0.361429	-0.0462957	0.0292117	0.116717
cg25828093	-0.00377398	0.0132425	0.776346	-0.00233132	0.0074497	0.755092	0.00573429	0.0106795	0.592711
cg25828181	-0.00192455	0.00408937	0.639115	-0.000978327	0.00230051	0.671718	0.00304389	0.0032979	0.358632
cg25828185	-0.0301881	0.0165611	0.0718452	0.0241051	0.00931659	0.0113724	0.0182716	0.0133558	0.1749
cg25828205	0.00894154	0.00779185	0.254374	0.00248353	0.00438337	0.572493	-0.0113992	0.0062838	0.0731968
cg25828207	0.012122	0.0111118	0.278396	-0.00160285	0.00625104	0.798251	-0.00168885	0.00896121	0.850963
cg25828221	-0.00443318	0.0154495	0.774851	-0.0132337	0.00869123	0.131558	0.00603902	0.0124593	0.629137
cg25828245	0.0339093	0.0246283	0.172177	-0.0232914	0.0138549	0.0964152	-0.0339159	0.0198617	0.0913603
cg25828259	-0.00233419	0.00274548	0.397605	0.000681101	0.00154449	0.660342	0.00105997	0.00221411	0.633359
cg25828334	0.00635742	0.0101394	0.532338	-0.00985031	0.00570399	0.0878153	-0.00269545	0.00817698	0.742484
cg25828346	-0.0194649	0.0163186	0.236263	0.00262685	0.00918013	0.775463	0.00323419	0.0131602	0.806464
cg25828350	-0.00482905	0.0101913	0.636829	0.00575026	0.00573321	0.31872	0.000553367	0.00821886	0.946478
cg25828372	-0.0191821	0.0179972	0.289514	0.0148835	0.0101245	0.145239	0.000800262	0.014514	0.956158
cg25828381	-0.00463468	0.00706517	0.513603	0.000618777	0.00397457	0.876651	0.00538336	0.00569776	0.347429
cg25828385	0.00488488	0.0166135	0.769451	0.00447502	0.00934606	0.6333	-0.00570457	0.0133981	0.671348
cg25828393	-0.015657	0.00953391	0.104234	0.00606341	0.00536337	0.261437	0.00982483	0.00768869	0.204789
cg25828427	0.00412678	0.00928847	0.657962	0.00111067	0.0052253	0.832183	0.00182718	0.00749076	0.807877
cg25828445	-0.0806256	0.074021	0.279133	0.105308	0.0416411	0.0132876	0.0640353	0.0596948	0.286437
cg25828462	-0.0139028	0.0117441	0.239789	0.00815986	0.00660676	0.220205	0.00860235	0.00947116	0.366305
cg25828480	-0.0192468	0.0230988	0.407046	-0.0278895	0.0129944	0.0347018	0.0154534	0.0186282	0.409106
cg25828496	-0.00362989	0.00839817	0.666673	-0.00151369	0.00472446	0.749456	0.0037455	0.00677277	0.581699
cg25828607	-0.00845127	0.00795369	0.290991	-0.00664305	0.00447441	0.141329	0.00345614	0.00641431	0.591422
cg25828656	0.0174932	0.0107078	0.106024	-0.0150844	0.00602377	0.0141852	-0.0058293	0.0086354	0.501478
cg25828688	0.000937328	0.00292404	0.749331	-0.000750596	0.00164494	0.649334	-0.00166713	0.00235812	0.481516
cg25828726	0.00439184	0.00271531	0.109489	-0.00211711	0.00152752	0.169379	-0.00147836	0.00218978	0.501434
cg25828741	0.0161088	0.00883696	0.0718354	-0.00442734	0.0049713	0.375669	-0.0197002	0.00712664	0.00699369
cg25828754	0.0082737	0.00744846	0.269789	-0.00167916	0.00419019	0.68962	-0.00757697	0.00600686	0.210621
cg25828758	0.00285603	0.0110895	0.797381	0.00256064	0.00623847	0.682502	-0.00974417	0.00894319	0.278985
cg25828806	-0.00165882	0.0246358	0.946474	0.00999437	0.013859	0.4728	0.00477713	0.0198677	0.810563
cg25828872	-0.00727083	0.00892438	0.417512	0.00482694	0.00502048	0.339053	0.00447213	0.00719713	0.536015
cg25828879	0.002644	0.0030697	0.391484	0.00111247	0.00172689	0.521178	-0.00338	0.00247558	0.17575
cg25828963	0.00899484	0.017334	0.605169	0.00651365	0.00975136	0.505961	-0.0107643	0.0139791	0.44342
cg25828985	-0.00815523	0.00865344	0.348645	0.000558347	0.00486806	0.908957	0.00409355	0.00697863	0.559038
cg25829061	-0.00113886	0.00232132	0.624968	-0.00147924	0.00130587	0.260502	0.0025251	0.00187204	0.180968
cg25829108	0.00213072	0.00863772	0.805754	-0.000790043	0.00485922	0.87123	-0.00302946	0.00696595	0.664741
cg25829154	-0.0011591	0.0037604	0.758655	-0.000553928	0.00211544	0.794071	0.00187706	0.0030326	0.537599
cg25829226	0.00291944	0.00548861	0.596177	0.00351731	0.00308766	0.257841	-0.00442353	0.00442633	0.320454
cg25829254	0.0152874	0.0223847	0.496502	-0.0160205	0.0125927	0.206769	-0.0172982	0.0180523	0.340668
cg25829255	0.00561566	0.0085641	0.513775	-0.0054829	0.0048178	0.258297	-0.00345822	0.00690658	0.617867
cg25829287	-0.0122331	0.0121235	0.31582	0.00903655	0.00682017	0.188731	0.00916911	0.00977709	0.350996
cg25829320	-0.00707392	0.00548845	0.200939	0.00160485	0.00308757	0.604569	0.00945558	0.0044262	0.0355321
cg25829363	-0.00378166	0.0108987	0.729462	0.000747794	0.00613116	0.903214	0.00520519	0.00878935	0.555278
cg25829425	0.00101454	0.00791738	0.898341	0.00461872	0.00445398	0.302683	0.00365468	0.00638503	0.568573
cg25829488	-0.00746684	0.0150958	0.622137	-0.0074369	0.00849224	0.383646	0.00123365	0.0121741	0.919524
cg25829490	0.00109554	0.00891316	0.902466	0.00266707	0.00501417	0.596178	0.00237228	0.00718808	0.742189
cg25829515	0.0121359	0.0126963	0.341852	0.00325175	0.00714241	0.650073	-0.00478516	0.010239	0.641449
cg25829531	-0.0370728	0.0158651	0.0218049	0.00673616	0.00892505	0.452486	0.0310708	0.0127945	0.0172723
cg25829729	-0.0164964	0.00859014	0.058163	-0.00162895	0.00483245	0.736884	0.0148821	0.00692759	0.0345406
cg25829790	-0.00468936	0.0088071	0.595802	0.00462568	0.0049545	0.353139	0.00756688	0.00710255	0.289723
cg25829805	0.00186863	0.0271618	0.945313	-0.0147908	0.0152801	0.335801	0.0210648	0.0219048	0.338953
cg25829889	0.0158484	0.0100499	0.118516	-0.00567741	0.00565364	0.318131	-0.00755468	0.00810481	0.353913
cg25829942	0.0133746	0.0106639	0.213209	-0.0041724	0.00599906	0.488634	-0.0151118	0.00859998	0.0824867
cg25829945	0.00422633	0.00309291	0.1754	-0.0017351	0.00173994	0.321489	-0.00341234	0.0024943	0.174901
cg25829961	0.00260751	0.00898323	0.772321	0.0013146	0.00505359	0.79539	-0.00101239	0.00724459	0.889192
cg25830048	-0.00140454	0.00410235	0.732914	0.000924389	0.00230781	0.689758	0.0011443	0.00330837	0.730287
cg25830052	-0.0165238	0.0124031	0.186345	0.00425872	0.00697747	0.543256	0.0131127	0.0100026	0.193413
cg25830103	0.00179479	0.00895552	0.841637	-0.0073173	0.005038	0.150066	-0.00453863	0.00722225	0.531412
cg25830182	-0.000115544	0.00587454	0.984354	0.00192561	0.00330477	0.561655	-0.000635247	0.00473757	0.893651
cg25830243	0.00189272	0.00315227	0.549817	-0.00298785	0.00177333	0.0956809	-0.000504637	0.00254217	0.843123
cg25830252	-0.0236032	0.011252	0.0389017	0.0101748	0.00632988	0.111671	0.00871637	0.00907422	0.339496
cg25830308	0.0643801	0.0374911	0.0895823	-0.0461987	0.0210909	0.0312293	-0.0198006	0.0302349	0.514307
cg25830379	0.00484211	0.0142495	0.734838	-0.00506561	0.00801615	0.529132	-0.00235071	0.0114916	0.838406
cg25830523	0.00940988	0.00860959	0.277502	-0.00309908	0.00484339	0.523987	-0.0109297	0.00694327	0.119168
cg25830530	-0.00101811	0.00612886	0.868459	0.000310519	0.00344784	0.92845	-0.00115031	0.00494266	0.81653
cg25830548	0.0135626	0.0218753	0.536921	0.0153386	0.0123061	0.216034	-0.00999044	0.0176415	0.57268
cg25830561	-0.00689429	0.00884325	0.437785	0.00188009	0.00497484	0.706433	0.00500582	0.0071317	0.484652
cg25830586	-0.00827645	0.00855381	0.336002	-0.00419489	0.00481202	0.385799	0.0107701	0.00689829	0.122177
cg25830595	-0.00341579	0.00859941	0.692206	0.00152514	0.00483767	0.753334	0.00177352	0.00693506	0.798775
cg25830605	0.00131084	0.0224271	0.953528	0.0024858	0.0126165	0.844277	-0.00794581	0.0180865	0.661543
cg25830612	-0.00139987	0.0102021	0.891187	0.00155355	0.00573929	0.787288	0.00177976	0.00822759	0.82926
cg25830628	-0.0153893	0.00833909	0.0684546	0.00750168	0.00469122	0.113512	0.011897	0.00672512	0.0804752
cg25830660	-0.000877596	0.00746311	0.906669	0.00738736	0.00419843	0.0820819	0.00303578	0.00601868	0.61529
cg25830679	0.00319769	0.00287177	0.268637	-0.000712926	0.00161554	0.660121	-0.000252196	0.00231596	0.913543
cg25830719	0.00506415	0.0153283	0.741927	-0.000339511	0.00862307	0.968686	-0.00265182	0.0123616	0.830655
cg25830793	0.0047692	0.00612524	0.438369	-0.00319746	0.0034458	0.356073	0.00379669	0.00493975	0.444261
cg25830869	0.011162	0.0306552	0.716676	-0.0195982	0.0172453	0.258968	-0.0238081	0.0247221	0.338267
cg25830945	0.00976692	0.00950534	0.307091	-0.00076549	0.00534731	0.886507	-0.00321885	0.00766566	0.675614
cg25831071	-0.00971527	0.00824586	0.242005	0.00700557	0.00463878	0.134696	0.0148341	0.00664994	0.0283338
cg25831111	0.00307286	0.0124356	0.805425	-0.0066589	0.00699572	0.34387	-0.0118356	0.0100288	0.241227
cg25831116	0.0259551	0.0183571	0.161045	-0.00604551	0.0103269	0.559822	-0.0191754	0.0148042	0.198736
cg25831189	0.00218671	0.00249975	0.384162	-0.00203974	0.00140625	0.150604	-0.00142476	0.00201594	0.481657
cg25831204	-0.00232043	0.00283301	0.415037	0.000326425	0.00159373	0.838204	0.00219174	0.0022847	0.340124
cg25831214	0.0107064	0.0132835	0.422496	-0.000281322	0.00747275	0.970058	-0.00292409	0.0107126	0.785548
cg25831233	-0.00318292	0.054685	0.953722	0.0556539	0.0307635	0.0739728	0.0305692	0.0441012	0.490098
cg25831263	-0.00448032	0.0154708	0.772829	-0.0208372	0.00870324	0.0188565	0.0139231	0.0124766	0.267592
cg25831281	-0.0135629	0.0131308	0.304576	0.0123519	0.00738682	0.0981712	-3.85724e-05	0.0105894	0.997102
cg25831408	0.013853	0.00736598	0.0634405	-0.00245748	0.00414379	0.554722	-0.0139142	0.00594035	0.0215022
cg25831414	-0.00211398	0.0207328	0.919026	0.0167838	0.0116634	0.153819	0.00109119	0.0167201	0.948118
cg25831418	0.00680853	0.013343	0.611185	-0.00695731	0.00750621	0.356617	-0.0112063	0.0107606	0.300631
cg25831435	-0.0130944	0.0125604	0.30013	0.00759334	0.00706597	0.285579	0.0113411	0.0101295	0.26603
cg25831439	0.00211613	0.0173154	0.903021	-0.00278308	0.00974094	0.775795	0.021863	0.0139642	0.121147
cg25831506	-0.00930603	0.0082225	0.260912	0.00480201	0.00462563	0.302153	0.011342	0.0066311	0.090835
cg25831520	0.0339235	0.0354501	0.341314	-0.0259758	0.0199427	0.196257	-0.0128998	0.028589	0.652982
cg25831522	0.0040651	0.0074981	0.589133	-0.00784816	0.00421812	0.0662609	0.00611661	0.0060469	0.314635
cg25831568	-0.00295722	0.0129972	0.82056	0.0106465	0.00731169	0.149051	-0.0055728	0.0104817	0.596342
cg25831572	0.00975479	0.0280234	0.72863	-0.0138167	0.0157648	0.383269	-0.00212366	0.0225997	0.925355
cg25831673	-0.00229027	0.00900241	0.799796	-0.00346612	0.00506438	0.495576	0.00253642	0.00726006	0.727678
cg25831752	0.00698237	0.0179155	0.697704	0.00322937	0.0100785	0.749435	-0.00122131	0.0144481	0.932833
cg25831840	0.00785289	0.00713084	0.273893	0.00190263	0.00401151	0.636507	-0.0092912	0.00575072	0.109874
cg25831975	-0.00906346	0.0104572	0.388536	-0.000457493	0.00588278	0.938195	0.00686056	0.00843329	0.418199
cg25832069	-0.00660977	0.0143299	0.645792	0.0029644	0.0080614	0.71399	-4.8888e-05	0.0115565	0.996635
cg25832070	0.00945813	0.0125591	0.453476	0.0072396	0.00706521	0.308421	-0.00646299	0.0101284	0.525119
cg25832084	0.00929362	0.0079073	0.243148	-0.000719821	0.00444832	0.871833	-0.00969627	0.0063769	0.132089
cg25832100	-0.0143235	0.00697601	0.0431229	0.00335639	0.00392441	0.394811	0.0131518	0.00562586	0.0217507
cg25832123	0.0237802	0.0171041	0.16806	-0.00274845	0.00962203	0.775848	-0.0172314	0.0137937	0.215013
cg25832175	-0.0320088	0.021577	0.14165	0.0253148	0.0121383	0.0400205	0.0163576	0.017401	0.34986
cg25832180	-0.00261597	0.00887714	0.768952	0.0016802	0.0049939	0.737361	0.00188966	0.00715904	0.792453
cg25832274	0.0032688	0.011352	0.774087	-0.00272983	0.00638618	0.670126	0.00363793	0.00915494	0.692088
cg25832303	-0.00702246	0.0117606	0.552018	0.00590617	0.00661604	0.374536	-0.00312436	0.00948446	0.742649
cg25832305	-0.00105419	0.00949674	0.911874	-0.00275913	0.00534247	0.60688	0.00104201	0.00765872	0.892099
cg25832370	0.00695684	0.00334407	0.0405046	-0.00132935	0.00188124	0.481725	-0.00507858	0.00269685	0.0631003
cg25832526	-0.0145901	0.0185218	0.43305	0.0173586	0.0104196	0.0994029	0.00605519	0.0149371	0.686217
cg25832529	0.0189078	0.0116773	0.109111	-0.00670831	0.00656916	0.310066	-0.0212799	0.00941725	0.0263993
cg25832551	0.00591876	0.00931105	0.526699	-0.0022942	0.005238	0.662504	-0.00628532	0.00750897	0.404916
cg25832569	-0.00065486	0.0125467	0.958497	-0.0111936	0.00705823	0.116477	0.00906311	0.0101184	0.372937
cg25832598	0.00433831	0.00400652	0.281955	-0.00274999	0.0022539	0.2258	-0.0014361	0.00323109	0.657838
cg25832746	0.013548	0.0153868	0.381074	0.0122797	0.00865596	0.15966	-0.0109149	0.0124088	0.38155
cg25832747	0.0128872	0.01008	0.204554	-0.00255596	0.00567058	0.653324	-0.00527869	0.00812908	0.517857
cg25832771	0.000313263	0.010285	0.975773	0.00679914	0.00578589	0.243226	0.00389438	0.00829439	0.639901
cg25832790	-0.00301225	0.00833997	0.718859	0.00563101	0.00469172	0.233395	-0.00153307	0.00672583	0.820243
cg25832795	0.000994253	0.00948503	0.916763	-0.00287919	0.00533588	0.590891	0.00185938	0.00764928	0.80853
cg25832796	0.00514737	0.00452559	0.25857	-0.0029068	0.0025459	0.256762	-0.00579301	0.00364969	0.116167
cg25832867	-0.0186096	0.0113153	0.103738	-0.0106447	0.00636552	0.0981544	0.018923	0.00912531	0.041136
cg25832920	0.0120937	0.0120818	0.319676	-0.00565893	0.00679671	0.407404	-0.000954527	0.00974345	0.92219
cg25832922	0.00560287	0.0072115	0.439354	0.000782437	0.00405688	0.847524	5.23748e-05	0.00581577	0.992836
cg25832927	0.00848843	0.00896623	0.34647	-0.00190985	0.00504403	0.705902	-0.00936793	0.00723089	0.19864
cg25833001	0.00825975	0.00741999	0.268771	-0.0153307	0.00417417	0.000418555	-0.00819283	0.0059839	0.174561
cg25833003	-0.00193355	0.0121364	0.873796	0.00762567	0.00682742	0.267177	0.0030724	0.00978749	0.754358
cg25833031	0.00116827	0.00861484	0.892449	-0.00110403	0.00484635	0.820343	0.00419895	0.0069475	0.547199
cg25833133	0.000419943	0.00982166	0.965996	-0.00550188	0.00552526	0.322188	0.00652743	0.00792076	0.412194
cg25833171	0.0408699	0.0215176	0.0609074	-0.00130488	0.0121049	0.91441	-0.0303384	0.017353	0.0840216
cg25833200	-0.00258187	0.00872635	0.768051	-0.00568556	0.00490908	0.250038	0.00726412	0.00703743	0.304901
cg25833334	0.0228685	0.0247197	0.357526	-0.0294566	0.0139063	0.0370758	-0.0138315	0.0199354	0.48969
cg25833403	0.00780411	0.0122567	0.526016	-0.00526624	0.00689509	0.447121	-0.00483763	0.00988448	0.625808
cg25833543	0.00794681	0.0130598	0.544482	-0.0015954	0.00734689	0.82861	-0.00312198	0.0105322	0.76763
cg25833566	0.00778162	0.0110848	0.48459	-0.00868675	0.00623582	0.16724	-0.00645298	0.00893939	0.472362
cg25833597	-0.00370684	0.0331957	0.911351	0.0102502	0.0186745	0.584522	0.0103331	0.0267709	0.700473
cg25833672	0.00333363	0.00518967	0.522369	0.00166219	0.00291949	0.570625	-0.00670507	0.00418525	0.112849
cg25833695	-0.00668015	0.00851231	0.434774	0.00176152	0.00478867	0.713897	0.0042099	0.00686481	0.541343
cg25833696	0.00255339	0.00501165	0.611729	4.69829e-05	0.00281934	0.986743	-0.00722122	0.00404168	0.0775532
cg25833704	-0.000689757	0.00770683	0.928896	-0.00535119	0.00433554	0.220507	0.00553305	0.00621523	0.37585
cg25833777	-0.0143967	0.0237121	0.545372	0.0118725	0.0133394	0.375961	0.013659	0.0191228	0.477012
cg25833791	-0.00651552	0.00813631	0.425482	0.00107682	0.00457714	0.814572	0.00609468	0.00656159	0.355601
cg25833800	-0.00185112	0.00669892	0.782965	0.00287092	0.00376853	0.44828	-0.00533629	0.00540239	0.326071
cg25833861	-0.0125535	0.0238432	0.599912	-0.0154533	0.0134132	0.252511	0.0194868	0.0192285	0.313731
cg25833890	-0.000107558	0.0104336	0.991799	-0.0189689	0.00586952	0.00175118	0.00857092	0.00841427	0.311275
cg25833922	-0.00953819	0.01469	0.517896	0.0163608	0.00826397	0.050965	0.00268736	0.0118469	0.821092
cg25833989	-0.0206396	0.0185293	0.268468	0.0161788	0.0104238	0.124354	0.00642205	0.0149431	0.668453
cg25834022	-0.00231312	0.00447715	0.606743	0.00521409	0.00251866	0.0414699	0.00404732	0.00361063	0.265468
cg25834130	-0.0103086	0.0101459	0.312497	0.00532907	0.00570767	0.35312	0.01636	0.00818226	0.0487545
cg25834148	-0.126445	0.0546215	0.0230276	0.0520654	0.0307278	0.0938484	0.0569433	0.0440499	0.199618
cg25834201	0.0122716	0.0166967	0.46438	-0.01188	0.00939287	0.209405	-0.000187018	0.0134652	0.988951
cg25834205	0.00865345	0.0140061	0.538335	0.00248109	0.00787923	0.753617	-0.0102656	0.0112953	0.366006
cg25834238	-0.0243158	0.00894551	0.00795423	0.0106855	0.00503237	0.0366316	0.0228818	0.00721418	0.00210832
cg25834275	-0.000909668	0.0029023	0.754722	0.000189751	0.00163271	0.907754	-0.000547725	0.00234058	0.815538
cg25834315	-0.00647898	0.00983318	0.511748	-0.00249467	0.00553173	0.653157	0.00656689	0.00793004	0.409931
cg25834322	-0.00624786	0.0113675	0.584017	0.0073354	0.00639485	0.254568	0.00982284	0.00916737	0.286978
cg25834353	0.010138	0.00904857	0.265698	0.00451446	0.00509034	0.377652	-0.00285085	0.00729728	0.697017
cg25834415	-0.00124554	0.00279192	0.656644	0.000947695	0.00157062	0.547855	0.0028111	0.00225156	0.215272
cg25834518	-0.0077557	0.0101129	0.445261	-0.00010644	0.00568911	0.985117	0.0081825	0.00815565	0.318568
cg25834613	-0.0105016	0.0149386	0.483988	0.0103907	0.00840384	0.219709	0.0114461	0.0120474	0.344758
cg25834630	-0.0374861	0.0335748	0.267356	0.0116518	0.0188878	0.538952	0.0218413	0.0270766	0.42212
cg25834692	-0.00291061	0.0113631	0.798457	-0.00538162	0.00639239	0.402218	0.00279223	0.00916384	0.761338
cg25834768	0.0409443	0.0316768	0.199664	-0.0131614	0.01782	0.462201	-0.012352	0.025546	0.62997
cg25834802	-0.00767236	0.00816375	0.349979	-0.00125141	0.00459258	0.785909	-0.000891711	0.00658372	0.892583
cg25834831	-0.0100522	0.00808716	0.217293	0.00625198	0.0045495	0.172988	0.00774003	0.00652195	0.238626
cg25834869	-0.0214521	0.01243	0.0880118	0.00452777	0.0069926	0.519048	0.0145568	0.0100243	0.150141
cg25835058	0.0166207	0.0189612	0.383196	-0.0228089	0.0106668	0.0353615	-0.0175092	0.0152914	0.255407
cg25835071	0.0140412	0.011865	0.239942	-0.0056288	0.00667473	0.401428	-0.0127894	0.0095686	0.184919
cg25835083	-1.39676e-05	0.0115982	0.999042	-0.0109567	0.00652466	0.0967713	0.00257507	0.00935346	0.783749
cg25835151	-0.0189858	0.00756693	0.0140037	0.00481856	0.00425684	0.260836	0.0131116	0.00610241	0.0345113
cg25835160	0.00385654	0.00285832	0.180845	-0.000628105	0.00160797	0.697055	-0.000635442	0.00230511	0.783473
cg25835179	-0.0286987	0.0260553	0.273809	-0.00945162	0.0146576	0.520776	0.0127646	0.0210125	0.545153
cg25835225	-0.00483847	0.00283594	0.0916365	0.000251085	0.00159538	0.875317	0.0044113	0.00228707	0.0570926
cg25835226	0.00660076	0.0110707	0.552602	-0.00337437	0.00622792	0.589365	-0.0063846	0.00892807	0.476497
cg25835239	-0.00848741	0.00942054	0.370162	-0.00571861	0.0052996	0.283612	0.00366789	0.00759727	0.630485
cg25835277	-0.020054	0.0178453	0.264275	0.0110499	0.010039	0.274135	0.0074071	0.0143915	0.608108
cg25835285	-0.00296226	0.0103438	0.775283	-0.00541764	0.00581896	0.354473	0.00867634	0.0083418	0.301241
cg25835306	0.000105438	0.00212656	0.960572	0.00103035	0.00119631	0.391511	-0.000986923	0.00171498	0.566492
cg25835307	-0.0062835	0.00473841	0.188367	0.00124447	0.00266563	0.641796	0.00725849	0.00382133	0.0608944
cg25835311	0.0246531	0.0199176	0.219215	0.0290778	0.0112048	0.0111367	-0.0204359	0.0160627	0.206752
cg25835351	-0.00132657	0.0064754	0.838168	0.0042753	0.00364279	0.243819	-0.00242345	0.00522213	0.643782
cg25835376	0.00289428	0.00923338	0.7547	0.00687802	0.00519431	0.189005	-0.0153461	0.00744633	0.0423691
cg25835423	0.0288068	0.0241028	0.235347	-0.0164418	0.0135592	0.228646	-0.00726318	0.0194379	0.709587
cg25835464	0.0146175	0.0111083	0.191743	0.00422647	0.00624907	0.500663	-0.0130834	0.00895838	0.147848
cg25835515	-0.0348751	0.0280161	0.216617	0.0257693	0.0157607	0.105739	0.030624	0.0225938	0.178876
cg25835568	0.00418014	0.0149592	0.780589	0.00916474	0.00841541	0.279213	0.00705583	0.012064	0.560186
cg25835611	0.0174818	0.0183162	0.342566	0.000497273	0.0103039	0.961622	-0.0079706	0.0147712	0.590881
cg25835669	0.00569975	0.00653552	0.3856	-0.00909845	0.00367661	0.0153223	-0.000485306	0.00527062	0.926853
cg25835733	-0.0122469	0.0146332	0.40498	0.0105585	0.00823201	0.203113	0.0112445	0.011801	0.343375
cg25835819	0.000800377	0.0144022	0.955812	-0.00522079	0.00810209	0.521067	0.000253462	0.0116148	0.982641
cg25835936	-0.029952	0.0181687	0.102932	0.023485	0.010221	0.024034	0.014825	0.0146523	0.314513
cg25835954	-0.00901494	0.0148293	0.544865	0.00140232	0.00834232	0.866906	-0.0108078	0.0119592	0.368694
cg25836022	0.0194309	0.0165852	0.244641	-0.00246859	0.00933016	0.791972	-0.00950297	0.0133753	0.479347
cg25836044	0.008612	0.00846792	0.312032	0.00404935	0.00476369	0.397689	-0.00486	0.00682901	0.478619
cg25836061	-0.014671	0.0225479	0.517022	0.0125823	0.0126845	0.324043	0.00936958	0.0181839	0.607704
cg25836094	-0.00946014	0.00734526	0.201267	0.00214847	0.00413214	0.604456	0.00112525	0.00592364	0.849794
cg25836113	0.0110023	0.00903722	0.226806	-0.00526521	0.00508396	0.303302	-0.00451342	0.00728814	0.537387
cg25836133	-0.00269746	0.00959024	0.779186	-0.00274298	0.00539507	0.612473	0.00652559	0.00773412	0.401183
cg25836146	0.0293031	0.0162729	0.0752926	-0.00703846	0.00915445	0.44411	-0.0134201	0.0131234	0.309394
cg25836159	-0.000437683	0.00303907	0.885827	0.00265954	0.00170965	0.123519	0.000686965	0.00245088	0.779934
cg25836169	0.0131859	0.0114526	0.25282	-0.0036085	0.00644277	0.576895	-0.0114243	0.00923607	0.219522
cg25836196	0.0142775	0.014023	0.311497	-0.00403056	0.00788873	0.610727	-0.0152701	0.0113089	0.180515
cg25836232	-0.0240102	0.0185872	0.199943	0.016938	0.0104564	0.108964	0.024856	0.0149898	0.100964
cg25836239	0.000579359	0.00981461	0.953067	0.00103625	0.00552128	0.851573	-0.00166369	0.00791506	0.83402
cg25836271	-0.00137826	0.0044628	0.758205	-0.00435194	0.00251058	0.0866439	0.00274796	0.00359906	0.447267
cg25836301	0.00671769	0.00794586	0.400242	-0.00335216	0.00447001	0.455372	0.00180653	0.006408	0.778692
cg25836312	-0.00189456	0.0147445	0.898062	0.00202251	0.00829461	0.807946	0.00435969	0.0118908	0.714795
cg25836326	0.00222141	0.0109739	0.840067	0.00238767	0.00617344	0.699896	0.00648341	0.00884996	0.465823
cg25836347	-0.057474	0.0206049	0.00651757	0.02341	0.0115914	0.0465754	0.0272515	0.016617	0.104705
cg25836499	0.0140413	0.0115434	0.2272	-0.0116949	0.00649381	0.0752592	-0.007782	0.00930923	0.40553
cg25836545	0.0103858	0.00819516	0.208507	-0.00873865	0.00461025	0.0614271	-0.00727653	0.00660905	0.274007
cg25836567	-0.0106106	0.0114921	0.358468	0.0121101	0.006465	0.0644804	-0.00267127	0.00926792	0.773874
cg25836589	0.00699113	0.00816131	0.394064	-0.00715583	0.00459121	0.122808	-0.00315521	0.00658175	0.632894
cg25836706	-0.0210732	0.0231111	0.364443	0.000957821	0.0130014	0.941445	-0.00496033	0.0186381	0.790777
cg25836737	0.00586936	0.00277584	0.0374064	-0.00167023	0.00156157	0.287835	-0.00475902	0.0022386	0.0364131
cg25836827	0.00695072	0.0148377	0.640661	-0.00139792	0.00834704	0.867394	-0.0020397	0.0119659	0.865055
cg25836915	-0.0285252	0.0487557	0.560054	0.0199227	0.0274279	0.46961	-0.000800287	0.0393194	0.983809
cg25836922	-0.0137924	0.0333066	0.679841	-0.00283734	0.0187369	0.879995	0.0330309	0.0268603	0.222192
cg25836955	-0.0105106	0.00444518	0.0203326	0.00194512	0.00250067	0.438824	0.00488523	0.00358485	0.176563
cg25837030	0.00598893	0.0181989	0.742902	-0.00319795	0.0102379	0.755529	-0.0107636	0.0146766	0.465342
cg25837045	-0.00736517	0.0228606	0.74811	0.0153131	0.0128604	0.23708	0.0135758	0.0184361	0.463532
cg25837094	0.028671	0.0109395	0.0103883	0.00167533	0.00615409	0.786105	-0.0221636	0.00882222	0.0138861
cg25837104	0.00368825	0.00303401	0.227489	-0.00167312	0.00170681	0.329739	-0.00433399	0.0024468	0.0800972
cg25837105	0.00640436	0.0150693	0.671916	-0.00121612	0.00847737	0.886271	-0.00312947	0.0121528	0.797407
cg25837110	-0.00121265	0.0116526	0.917361	0.00422586	0.00655525	0.520889	0.00312866	0.00939731	0.740006
cg25837126	-0.0122228	0.0146508	0.406464	0.000271055	0.00824193	0.973842	0.0173825	0.0118153	0.144931
cg25837207	-0.0015696	0.00212526	0.462218	-0.000512663	0.00119558	0.669155	0.00161781	0.00171393	0.347887
cg25837213	-0.0164461	0.00932072	0.0812465	0.00705606	0.00524344	0.18198	0.0169715	0.00751676	0.0265193
cg25837258	-0.00214918	0.0119108	0.857237	0.00523495	0.00670051	0.436811	0.00643297	0.00960554	0.504855
cg25837277	0.00744509	0.0104411	0.477765	-0.000988122	0.00587374	0.866804	-0.013106	0.00842033	0.123313
cg25837311	0.00448807	0.0175098	0.798325	0.00819556	0.00985026	0.407732	-0.00405943	0.0141209	0.774447
cg25837317	0.0155283	0.0265728	0.560521	-0.028903	0.0149487	0.0565065	-0.0144799	0.0214298	0.501071
cg25837340	0.0398121	0.0149049	0.00905957	0.00498467	0.00838487	0.553768	-0.025691	0.0120202	0.0354443
cg25837377	0.00151067	0.00676791	0.823907	-0.00511025	0.00380734	0.183102	-0.00023962	0.00545803	0.965085
cg25837441	0.000711159	0.0102297	0.94474	-0.00233715	0.00575483	0.685676	0.00134589	0.00824986	0.870794
cg25837480	-0.00236946	0.00360007	0.512208	0.00280795	0.00202525	0.169229	0.00124325	0.0029033	0.669573
cg25837719	0.00304832	0.00485104	0.531437	-0.000147967	0.00272899	0.956887	-0.0040154	0.00391216	0.30762
cg25837738	-0.00629485	0.00849393	0.460675	0.00370344	0.00477833	0.440462	0.00708546	0.00685	0.303895
cg25837760	0.00148826	0.00279628	0.595955	-0.000441487	0.00157307	0.779658	-0.000639919	0.00225508	0.777278
cg25837793	-0.0156463	0.00990868	0.118038	-0.00103195	0.00557421	0.853568	0.0128229	0.00799093	0.112272
cg25837803	0.0006641	0.00525794	0.899789	0.00041776	0.0029579	0.888018	0.00083481	0.00424031	0.844396
cg25837813	0.0170884	0.0094851	0.0751528	-0.0043958	0.00533592	0.412351	-0.010366	0.00764933	0.17896
cg25837817	0.00349443	0.00724717	0.630918	-0.00089521	0.00407696	0.826726	0.00405039	0.00584454	0.490185
cg25837904	-0.00968261	0.0351155	0.78342	0.0200145	0.0197545	0.313859	0.00888586	0.0283191	0.75446
cg25837909	-0.00144051	0.0124356	0.908054	-0.000483432	0.00699572	0.945069	0.00759834	0.0100287	0.450752
cg25837942	0.013434	0.00670244	0.0482161	-0.00245635	0.00377051	0.516505	-0.00884769	0.00540523	0.105354
cg25837944	-0.0173413	0.0140861	0.221684	0.0109972	0.00792425	0.168826	0.00929	0.0113599	0.415762
cg25837978	-0.0258857	0.0183162	0.161229	0.00993649	0.0103039	0.337612	0.0171233	0.0147713	0.249609
cg25837979	-0.00388997	0.0165854	0.815129	-0.00516393	0.00933027	0.581402	0.00300461	0.0133755	0.822801
cg25837984	-0.0196485	0.0126421	0.12385	-0.000841939	0.00711192	0.906042	0.0173089	0.0101953	0.0932174
cg25838020	-0.000404143	0.00688153	0.953306	-0.00372111	0.00387126	0.339171	0.00306839	0.00554967	0.581786
cg25838060	-0.00965211	0.0101362	0.343674	0.0075587	0.00570219	0.188531	-0.000881379	0.0081744	0.914391
cg25838080	0.00289022	0.0317624	0.927711	-0.0178959	0.0178682	0.319401	-0.0076719	0.025615	0.765283
cg25838091	-0.0138654	0.0106886	0.198065	0.0147979	0.00601294	0.0158771	0.0013711	0.00861988	0.873997
cg25838125	0.00470862	0.00295973	0.115346	0.00136626	0.00166502	0.414188	-0.00434733	0.0023869	0.072075
cg25838150	-0.000808234	0.00541051	0.881606	-0.00192272	0.00304373	0.529278	-0.00250733	0.00436335	0.567056
cg25838204	0.00152742	0.0131327	0.907684	-0.005002	0.00738789	0.500211	-0.00268983	0.0105909	0.800129
cg25838214	0.00124318	0.00950345	0.896232	-0.0049657	0.00534624	0.355613	0.000792387	0.00766413	0.917898
cg25838230	0.0391829	0.0248151	0.118051	-0.00916248	0.0139599	0.513377	-0.027056	0.0200123	0.179972
cg25838430	0.00121675	0.00865443	0.888524	0.00190509	0.00486862	0.696554	-0.000422773	0.00697943	0.951841
cg25838465	0.00995371	0.0555354	0.858182	0.0147415	0.0312419	0.638241	-0.0551718	0.0447869	0.221393
cg25838487	-0.0258417	0.019612	0.191162	0.0163026	0.0110329	0.1432	0.0142761	0.0158162	0.369277
cg25838505	0.00527885	0.0164676	0.749331	-0.0119632	0.00926398	0.200079	0.000702092	0.0132804	0.957962
cg25838533	0.0112275	0.0107534	0.299407	0.00180513	0.00604943	0.766129	-0.0141139	0.00867218	0.107334
cg25838575	0.0134882	0.0096166	0.164379	-0.00969712	0.0054099	0.0766141	0.00150293	0.00775538	0.846801
cg25838590	0.0200976	0.0168766	0.237024	0.00288383	0.00949405	0.76206	-0.0156068	0.0136102	0.254724
cg25838614	-0.00741967	0.00848332	0.384246	0.000336685	0.00477236	0.943922	0.00743556	0.00684144	0.280179
cg25838726	0.256283	0.0789536	0.00167525	-0.0915436	0.044416	0.0423544	-0.0800648	0.0636727	0.212038
cg25838738	-0.00151965	0.00972278	0.876169	0.00249277	0.00546963	0.649734	-0.00100283	0.00784101	0.898534
cg25838816	0.0103926	0.00911944	0.257651	-0.000491651	0.00513021	0.923878	-0.00869277	0.00735444	0.240511
cg25838818	-0.00546826	0.0110463	0.621855	0.00791924	0.00621418	0.206001	0.00540775	0.00890836	0.545441
cg25838936	-0.0170392	0.0140145	0.227415	0.00484787	0.00788394	0.540261	0.00642337	0.0113021	0.571305
cg25838959	-0.00508486	0.0306097	0.868458	0.00874395	0.0172198	0.612918	0.00659188	0.0246855	0.790089
cg25838968	-0.00537864	0.0273367	0.844489	-0.0135036	0.0153785	0.382375	-0.011208	0.0220459	0.612495
cg25838977	-0.0141137	0.00659154	0.035122	0.00594661	0.00370813	0.112496	0.00507498	0.0053158	0.342438
cg25839023	-0.00568292	0.00336262	0.0946867	0.00395513	0.00189167	0.0395304	0.00216187	0.00271181	0.427553
cg25839031	-0.0176058	0.0156649	0.264218	0.00825709	0.0088124	0.351421	0.0210365	0.0126331	0.0995553
cg25839050	0.0111715	0.0129988	0.392521	-0.00455116	0.00731256	0.535361	-0.0128147	0.010483	0.224922
cg25839076	-0.00104967	0.00876954	0.905007	-0.00307079	0.00493338	0.535311	0.00025024	0.00707227	0.971857
cg25839195	0.000270793	0.00890716	0.975818	0.00325394	0.00501079	0.51784	0.00534292	0.00718325	0.459047
cg25839227	-0.00384286	0.0116585	0.7425	-1.72727e-05	0.0065586	0.997905	0.0122923	0.00940211	0.194602
cg25839236	-0.00653174	0.0084503	0.441691	-0.00233198	0.00475378	0.625006	0.00106126	0.00681481	0.876616
cg25839330	-0.000239237	0.00256036	0.925775	0.00209625	0.00144035	0.149248	9.01966e-05	0.00206482	0.96526
cg25839342	-0.00292749	0.013674	0.830988	-0.00179741	0.00769241	0.815811	0.0105676	0.0110275	0.340633
cg25839454	0.00420863	0.0277425	0.87978	0.00694857	0.0156067	0.657286	-0.00138928	0.0223731	0.950632
cg25839482	0.00113958	0.00345106	0.742052	0.00156846	0.00194142	0.421408	-0.00108393	0.00278313	0.697906
cg25839606	0.024319	0.0181712	0.184358	-0.00685488	0.0102224	0.504308	-0.0148397	0.0146543	0.314102
cg25839663	-0.0145675	0.00800418	0.0722805	-0.000922888	0.00450281	0.838095	0.0118519	0.00645503	0.0698425
cg25839724	-0.00493408	0.00946564	0.60354	-0.00235326	0.00532497	0.659663	0.00559881	0.00763364	0.465309
cg25839727	0.00177369	0.0125542	0.887981	0.000795986	0.00706247	0.910529	-0.00494808	0.0101244	0.626294
cg25839744	-0.00991256	0.0109022	0.365801	-0.000628861	0.00613311	0.918573	-0.00623864	0.00879214	0.479913
cg25839745	-0.00182157	0.00820747	0.824892	-0.0015887	0.00461718	0.731633	-0.00315718	0.00661897	0.634594
cg25839751	0.00327154	0.0107169	0.760907	-0.00223013	0.00602888	0.712371	-0.0094771	0.00864272	0.275939
cg25839853	0.00266709	0.00690877	0.700429	-0.0048368	0.00388658	0.216741	0.00224974	0.00557163	0.687385
cg25839877	-0.00695263	0.00817011	0.397169	0.0102095	0.00459616	0.0289876	0.00170822	0.00658884	0.796062
cg25839932	0.0391892	0.016495	0.019758	-0.0214735	0.00927938	0.0230747	-0.0177236	0.0133025	0.186305
cg25839983	-0.0115541	0.0132803	0.38674	0.0141235	0.00747091	0.0621039	0.0166417	0.01071	0.123935
cg25840057	0.00809972	0.0100932	0.424508	-0.00494936	0.00567803	0.385844	-0.00591719	0.00813977	0.469255
cg25840071	-0.0188502	0.0143471	0.192426	0.00707861	0.00807109	0.382941	0.010231	0.0115703	0.379059
cg25840094	0.00532779	0.0158762	0.738012	0.00137663	0.00893131	0.877868	-0.00243094	0.0128035	0.849867
cg25840173	-0.0100525	0.0100228	0.318722	0.00236295	0.00563839	0.676213	0.00857746	0.00808294	0.291614
cg25840190	0.0157819	0.0100782	0.121078	0.00313979	0.00566957	0.581172	-0.00325909	0.00812764	0.689435
cg25840197	-0.0361596	0.0216571	0.0986699	0.00986616	0.0121834	0.420314	0.0262501	0.0174655	0.136554
cg25840208	-0.000840984	0.00271401	0.75742	-0.00218515	0.00152679	0.156037	0.00215269	0.00218874	0.328137
cg25840210	0.0015945	0.00356555	0.655871	2.45462e-05	0.00200583	0.990265	0.000719041	0.00287546	0.803144
cg25840237	0.00572633	0.0120641	0.636246	-0.00739185	0.00678674	0.279161	-0.00397162	0.00972916	0.68414
cg25840252	-0.0158804	0.0117667	0.180725	0.00713185	0.00661944	0.284345	0.00398852	0.00948932	0.675315
cg25840276	0.00689995	0.0142334	0.629086	-0.00590197	0.00800712	0.463097	0.000320894	0.0114786	0.977763
cg25840306	0.029321	0.0114364	0.0121108	-0.0156899	0.00643363	0.01682	-0.0242021	0.00922296	0.0102977
cg25840354	0.00463662	0.034166	0.892373	-0.0258597	0.0192204	0.182064	-0.0122085	0.0275535	0.658832
cg25840433	0.0132812	0.024486	0.588964	-0.0119309	0.0137748	0.388853	-0.0063661	0.019747	0.747953
cg25840536	-0.00103197	0.00718103	0.886071	-0.00292056	0.00403974	0.471691	0.00254032	0.00579119	0.662026
cg25840538	-0.0167572	0.00627504	0.00907506	0.00739888	0.00353007	0.0390597	0.00855729	0.00506055	0.0945044
cg25840545	0.0277694	0.0178839	0.124195	-0.0238753	0.0100607	0.0198938	-0.02769	0.0144226	0.0582237
cg25840547	0.00980107	0.00923025	0.291315	-0.00671247	0.00519255	0.199614	-0.00462096	0.0074438	0.536406
cg25840569	-0.0284096	0.0157434	0.0746884	0.0122804	0.00885657	0.169195	0.0159117	0.0126964	0.213551
cg25840576	-0.0055496	0.00711055	0.43728	0.00116641	0.0040001	0.771306	0.00683262	0.00573436	0.236764
cg25840608	-0.0401231	0.0164965	0.0171051	0.0186892	0.00928024	0.0471855	0.0344176	0.0133037	0.0113804
cg25840685	-0.00970236	0.00707145	0.173659	0.00109433	0.0039781	0.783916	0.00822752	0.00570282	0.152777
cg25840723	-0.00114177	0.00704962	0.871721	-0.000583213	0.00396582	0.883433	-5.46527e-05	0.00568522	0.992352
cg25840780	0.014795	0.0100203	0.143505	-0.00648611	0.005637	0.253111	-0.00946019	0.00808095	0.245
cg25840822	0.0143801	0.0175372	0.414522	-0.000569394	0.00986567	0.954111	-0.0163799	0.014143	0.25004
cg25840824	-0.00456993	0.00792843	0.565869	0.000365385	0.0044602	0.934902	0.00555732	0.00639394	0.38721
cg25840838	-0.00145099	0.0071761	0.840246	0.00320313	0.00403697	0.429726	-0.00374278	0.00578722	0.519547
cg25840850	0.00153055	0.00352509	0.665252	-0.00292513	0.00198307	0.143893	0.000819369	0.00284283	0.773878
cg25840900	-0.0471885	0.032504	0.150245	-0.00223279	0.0182854	0.903102	0.0160206	0.0262131	0.542718
cg25840921	0.000194591	0.0174715	0.99114	0.01294	0.00982875	0.191529	-0.0037041	0.0140901	0.793274
cg25840925	0.0343645	0.0132465	0.0111633	-0.0177866	0.00745193	0.0192125	-0.0234931	0.0106828	0.0305819
cg25840926	0.00278743	0.0059911	0.642934	0.00378042	0.00337034	0.265161	-0.000452916	0.00483157	0.925536
cg25841091	0.00311512	0.00255745	0.226573	8.37964e-05	0.00143871	0.953691	-0.00115244	0.00206247	0.577792
cg25841114	-0.00289514	0.00401806	0.473174	-0.00306011	0.00226039	0.179389	0.0035463	0.00324039	0.27687
cg25841116	0.00125229	0.0266981	0.962699	-0.0232013	0.0150192	0.126116	0.00458284	0.0215309	0.831954
cg25841125	-0.00635874	0.0123614	0.608305	0.00870879	0.006954	0.21388	-0.00133358	0.00996895	0.893898
cg25841139	0.00351661	0.0030133	0.246462	-0.00246664	0.00169516	0.149322	-0.00174213	0.0024301	0.475402
cg25841159	0.00119465	0.00366296	0.745117	0.00273501	0.00206063	0.187973	-0.00255774	0.00295402	0.389009
cg25841161	0.000504593	0.002512	0.841278	-0.00172068	0.00141315	0.226736	0.000518868	0.00202582	0.798472
cg25841212	-0.00296372	0.00293606	0.315639	-0.000263344	0.0016517	0.873702	0.00229525	0.00236781	0.335118
cg25841237	-0.00316532	0.00338305	0.352108	0.00205731	0.00190316	0.282755	0.000701259	0.00272828	0.797774
cg25841256	-0.00416661	0.025064	0.868364	0.0194515	0.0141	0.171347	-0.0113767	0.0202131	0.575026
cg25841278	-0.00629272	0.0117589	0.593946	-0.00331942	0.00661505	0.617107	0.01138	0.00948304	0.233459
cg25841279	0.0229337	0.0367667	0.534455	-0.0186391	0.0206834	0.370048	-0.042991	0.0296508	0.150763
cg25841334	-0.00762802	0.0193832	0.694908	0.012625	0.0109042	0.250183	0.00366037	0.0156318	0.815422
cg25841344	0.0179665	0.00816843	0.0305572	-0.00351118	0.00459522	0.446927	-0.00970627	0.0065875	0.144326
cg25841348	0.0208955	0.0105378	0.0506072	-0.0030282	0.00592813	0.610802	-0.0121342	0.00849829	0.157002
cg25841373	0.0123009	0.00781661	0.119276	-0.0171933	0.0043973	0.000185054	-0.00121406	0.00630377	0.847737
cg25841380	-0.00150028	0.0109189	0.891038	-0.00140895	0.00614251	0.819127	0.00639185	0.00880563	0.469905
cg25841477	-0.00176625	0.00605995	0.771408	-0.00302263	0.00340907	0.377773	0.000964473	0.00488709	0.844024
cg25841491	-0.0168114	0.0141656	0.238619	-0.00436714	0.00796894	0.585115	0.017619	0.0114239	0.126717
cg25841534	0.00676534	0.0107492	0.530788	0.00525992	0.00604705	0.386842	-0.0093581	0.00866877	0.283411
cg25841553	0.0098891	0.0156296	0.528618	-0.00341417	0.00879257	0.698764	-0.0100778	0.0126046	0.426212
cg25841608	0.000785696	0.00269224	0.771122	-0.000859224	0.00151454	0.571995	-0.000784755	0.00217118	0.718666
cg25841625	-0.0255311	0.0229424	0.268918	0.020725	0.0129065	0.11203	0.0127746	0.0185021	0.491799
cg25841634	0.00418228	0.004344	0.338394	-0.0009998	0.00244375	0.683477	-0.00130434	0.00350326	0.710579
cg25841675	0.000524544	0.00340117	0.877798	-0.00215976	0.00191336	0.262167	-0.000158703	0.0027429	0.953996
cg25841760	-0.0111075	0.0109459	0.313098	0.00204265	0.00615768	0.740914	0.00922831	0.00882736	0.298793
cg25841802	0.00613669	0.0106009	0.5642	-0.00167275	0.00596364	0.779782	0.00117736	0.00854921	0.890791
cg25841825	-0.00227876	0.00727445	0.754854	0.00235678	0.0040923	0.566201	-0.00334625	0.00586654	0.569913
cg25841855	-0.00740336	0.018047	0.682672	0.00093092	0.0101525	0.927157	0.0157328	0.0145542	0.282761
cg25841888	-0.00338999	0.00305695	0.270582	-0.000800691	0.00171971	0.642695	0.00257883	0.0024653	0.298504
cg25841890	-0.0364849	0.0176569	0.0418414	0.0131664	0.009933	0.188552	0.0307336	0.0142395	0.033722
cg25841909	-0.02044	0.00974981	0.0390145	0.0100965	0.00548484	0.0691392	0.0076599	0.00786281	0.332725
cg25841923	0.0102773	0.011114	0.357729	0.0018893	0.00625226	0.763254	-0.00390638	0.00896296	0.66406
cg25841943	0.00190734	0.00356128	0.59365	-0.00321094	0.00200342	0.112705	-0.00256846	0.00287202	0.373685
cg25841970	-0.0130905	0.0139587	0.351004	0.0119671	0.0078526	0.13123	0.00925839	0.0112571	0.413124
cg25841987	-0.00473453	0.00379929	0.216128	0.00176814	0.00213732	0.410401	0.00355315	0.00306396	0.249435
cg25842050	-0.0143827	0.0262901	0.585761	0.0150682	0.0147897	0.311175	-0.00866923	0.0212018	0.683648
cg25842101	0.00885744	0.00770367	0.253464	-0.00648792	0.00433376	0.138081	-0.00144089	0.00621269	0.817152
cg25842107	0.0228007	0.0349103	0.51544	-0.0395616	0.0196391	0.0471255	-0.00812385	0.0281537	0.773626
cg25842181	-0.00590693	0.0202791	0.771545	0.00795927	0.0114081	0.487279	-0.00638141	0.0163542	0.697365
cg25842285	-0.00331166	0.00368918	0.371898	0.00159472	0.00207538	0.444379	0.00219226	0.00297517	0.463242
cg25842374	0.0158721	0.0195224	0.418478	0.000154227	0.0109825	0.988829	-0.0141394	0.015744	0.371676
cg25842405	-0.00697504	0.0237397	0.769617	0.0147901	0.013355	0.27122	0.00903048	0.0191451	0.638359
cg25842419	-0.015008	0.0076695	0.0536484	-0.002934	0.00431454	0.498336	0.012275	0.00618513	0.0504139
cg25842437	0.00135839	0.00723207	0.851459	0.00304118	0.00406846	0.456824	0.00290707	0.00583236	0.619462
cg25842444	0.00308588	0.0110284	0.780301	0.00372931	0.0062041	0.54937	0.000827714	0.00889391	0.926071
cg25842524	0.00231729	0.00972506	0.812238	-0.00177589	0.00547091	0.746277	-0.00370613	0.00784285	0.637746
cg25842602	-0.000576354	0.00343707	0.867228	-0.000168599	0.00193355	0.93072	-0.00114327	0.00277185	0.681044
cg25842633	0.0269001	0.0339341	0.430151	-0.0341451	0.0190899	0.0772339	-0.0379362	0.0273664	0.169302
cg25842677	-0.00745926	0.0122971	0.545741	0.00694017	0.00691782	0.318597	0.00592146	0.00991707	0.552029
cg25842688	0.00636845	0.0178006	0.721406	-0.0106526	0.0100139	0.290439	0.0101896	0.0143555	0.479765
cg25842763	-0.0235454	0.0232003	0.313046	0.0166561	0.0130515	0.205366	0.00802071	0.01871	0.669237
cg25842786	-0.00474097	0.0150988	0.754293	0.00258892	0.00849396	0.761267	0.00633558	0.0121766	0.6042
cg25842860	0.00398869	0.00692157	0.565956	0.00184832	0.00389378	0.636229	-0.00264835	0.00558195	0.636397
cg25842896	0.00122014	0.00236814	0.607728	0.000296069	0.00133221	0.824661	-0.00209975	0.0019098	0.274671
cg25842974	-0.00973178	0.0159292	0.54287	-0.00200864	0.00896109	0.823178	0.00491222	0.0128462	0.703129
cg25843003	-0.00789803	0.0139204	0.571958	-0.0105827	0.00783103	0.180158	0.00998303	0.0112262	0.376373
cg25843007	0.00840323	0.00745594	0.262892	-0.00576941	0.0041944	0.172589	0.00196235	0.0060129	0.744957
cg25843010	0.000410688	0.00857966	0.961934	0.00395141	0.00482656	0.415258	0.00250931	0.00691913	0.717757
cg25843013	-0.00181806	0.0065411	0.781731	-0.000213683	0.00367975	0.953829	0.00274285	0.00527512	0.604443
cg25843088	-0.00030195	0.00891613	0.973064	-0.00532837	0.00501584	0.291104	-0.00498827	0.00719048	0.489742
cg25843111	-0.000194191	0.0111766	0.986178	-0.00284394	0.0062875	0.652193	0.00817289	0.00901347	0.367107
cg25843115	-0.0294739	0.0105249	0.00631702	0.0155228	0.00592088	0.0103649	0.0192113	0.0084879	0.0261606
cg25843174	0.0114852	0.011393	0.316272	-0.00659631	0.00640923	0.306311	-0.00486508	0.00918799	0.597836
cg25843261	-0.0120179	0.0137564	0.384787	-0.000688889	0.00773879	0.929277	0.00699985	0.011094	0.52976
cg25843337	0.00402481	0.00976316	0.681198	-0.00148952	0.00549234	0.786896	-0.00029641	0.00787358	0.970058
cg25843346	-0.00425741	0.00567155	0.45493	-0.000281328	0.00319058	0.929945	-0.0017224	0.00457387	0.707429
cg25843439	-0.0209927	0.0138529	0.133382	0.00406265	0.00779307	0.603502	0.00848707	0.0111718	0.449543
cg25843477	-0.00122004	0.00215261	0.572364	0.00207359	0.00121097	0.0904803	-0.00126883	0.00173599	0.46685
cg25843486	0.0100736	0.0108229	0.354611	-0.00735902	0.00608853	0.230141	-0.00938201	0.00872824	0.28546
cg25843543	0.0035085	0.00796808	0.660824	-0.00305257	0.00448251	0.497724	-0.00699652	0.00642592	0.279321
cg25843564	0.0253404	0.0229175	0.271966	-0.0148304	0.0128924	0.253238	-0.0246225	0.018482	0.18634
cg25843602	0.0156054	0.0168562	0.357172	-0.00228761	0.00948258	0.809948	-0.00192995	0.0135938	0.887437
cg25843611	0.0110519	0.00834084	0.18871	-0.00568281	0.0046922	0.229207	-0.00314669	0.00672653	0.641122
cg25843651	-0.00246064	0.0216659	0.909845	-0.00379163	0.0121883	0.756496	-0.0102312	0.0174726	0.559726
cg25843656	0.000510219	0.0115508	0.964871	-0.00260364	0.006498	0.689658	0.00562437	0.00931524	0.547597
cg25843705	0.0272957	0.00807961	0.0011024	-0.0176378	0.00454525	0.000205145	-0.0168216	0.00651586	0.0115472
cg25843713	-0.000133711	0.00939464	0.988678	0.00217589	0.00528503	0.68159	0.00784618	0.00757638	0.303321
cg25843795	0.0391345	0.0200658	0.0544347	0.00297437	0.0112882	0.792807	-0.0297946	0.0161822	0.0690813
cg25843833	0.0474119	0.0403271	0.243004	-0.00440829	0.0226863	0.846393	-0.00152238	0.0325221	0.962774
cg25843866	0.011885	0.0244758	0.628514	-0.0170737	0.0137691	0.218387	-0.0160699	0.0197387	0.417845
cg25843873	-0.0324844	0.0186784	0.0856306	9.90851e-05	0.0105077	0.992498	0.0208579	0.0150633	0.169775
cg25843879	0.00063519	0.00906155	0.944281	0.00387807	0.00509765	0.448908	0.00377146	0.00730776	0.607131
cg25843907	0.000146957	0.012769	0.990844	0.00611866	0.0071833	0.396724	-0.00288698	0.0102976	0.779888
cg25843927	0.00655589	0.0122597	0.594219	-0.00425458	0.00689682	0.538956	-0.0121587	0.00988697	0.222176
cg25843936	0.00877898	0.0128822	0.497421	0.00239443	0.007247	0.741908	-0.00687883	0.010389	0.509681
cg25843975	0.00954887	0.0130581	0.466633	-0.0157238	0.00734596	0.0351811	-0.00146374	0.0105308	0.889782
cg25844028	-0.0184836	0.00924759	0.0488313	0.0070996	0.0052023	0.175948	0.0105697	0.00745779	0.160057
cg25844094	-0.0135783	0.0124092	0.276953	0.00873847	0.0069809	0.214088	0.019659	0.0100075	0.0527482
cg25844133	0.0518693	0.0257752	0.0473466	-0.0411496	0.0145	0.00567779	-0.0614671	0.0207866	0.00402026
cg25844162	0.000124218	0.00328628	0.969937	-0.00112369	0.00184873	0.544928	0.000235761	0.00265025	0.929324
cg25844211	0.00202921	0.00428998	0.637417	0.001338	0.00241336	0.580752	-0.00101243	0.00345968	0.770514
cg25844222	-0.0284229	0.0166719	0.0918768	0.0141711	0.0093789	0.13451	0.0116016	0.0134452	0.39063
cg25844265	0.0219643	0.0279758	0.434569	-0.00713618	0.015738	0.651391	-0.00359652	0.0225613	0.873723
cg25844276	0.00838291	0.0279696	0.765126	-0.02469	0.0157345	0.120327	-0.0255533	0.0225563	0.260456
cg25844333	0.00267357	0.00328633	0.418181	-0.00287088	0.00184875	0.124168	0.000408779	0.00265029	0.877786
cg25844366	0.016342	0.0115055	0.159161	0.00445537	0.00647253	0.493106	-0.0232419	0.00927872	0.0141587
cg25844390	-0.00392135	0.01051	0.709997	-0.00906241	0.00591246	0.129047	0.0113319	0.00847583	0.184799
cg25844471	0.0231941	0.0240828	0.33823	0.00138366	0.013548	0.918893	-0.0191911	0.0194217	0.325895
cg25844488	0.0157741	0.00995394	0.116746	-0.00161078	0.00559967	0.774309	-0.00927632	0.00802743	0.251092
cg25844587	-0.0267894	0.012532	0.0354147	0.00529294	0.00704998	0.454862	0.0277078	0.0101065	0.0074533
cg25844605	0.0110859	0.0459952	0.810117	-0.0222092	0.025875	0.393127	-0.0246106	0.0370932	0.508819
cg25844612	-0.00443406	0.0123764	0.721031	0.000972494	0.00696242	0.889245	0.00264379	0.00998101	0.791741
cg25844639	0.00647625	0.00379287	0.0913834	-0.00248347	0.00213371	0.247713	-0.00266869	0.00305879	0.385411
cg25844655	0.0168849	0.0305224	0.581582	-0.020945	0.0171706	0.225909	-0.00664602	0.0246151	0.787816
cg25844708	0.0162619	0.0113406	0.155252	-0.00575333	0.00637974	0.369704	-0.0175924	0.0091457	0.0577559
cg25844767	-0.00445955	0.0134561	0.741148	0.00457905	0.00756985	0.546853	0.00338383	0.0108518	0.755939
cg25844787	0.00137811	0.0107462	0.89826	-0.00125723	0.00604535	0.835753	-0.00797476	0.00866633	0.360073
cg25844854	0.0115611	0.00860363	0.182606	0.00217684	0.00484004	0.65403	-0.00868791	0.00693846	0.213954
cg25844916	0.00387612	0.0112811	0.732	-0.00824101	0.00634627	0.197607	-0.00209043	0.00909772	0.818819
cg25844929	0.0139188	0.0164376	0.399504	-0.0135593	0.00924713	0.14625	-0.00401513	0.0132563	0.762717
cg25844969	0.0328015	0.0179701	0.0714624	-0.0117601	0.0101092	0.247961	-0.0372596	0.0144921	0.0118803
cg25844977	-0.00485668	0.0057793	0.403065	0.00714993	0.00325119	0.0305812	0.00444266	0.00466076	0.343189
cg25845026	-0.0157838	0.0120329	0.193146	0.00321494	0.00676921	0.636051	0.0102116	0.00970403	0.295644
cg25845027	-0.00399477	0.0154661	0.796806	0.0121124	0.00870058	0.167512	-0.00450279	0.0124728	0.718988
cg25845137	0.016209	0.0326783	0.621163	0.0105618	0.0183835	0.567129	-0.00534612	0.0263537	0.839729
cg25845158	0.0217695	0.0156514	0.167888	-0.0113985	0.00880484	0.198974	-0.0183	0.0126222	0.150788
cg25845203	-0.0115248	0.0122093	0.347879	0.0112234	0.00686846	0.105947	0.0170824	0.00984631	0.0863819
cg25845235	0.00725027	0.0102123	0.479674	0.00407478	0.00574499	0.480094	-0.00370487	0.00823575	0.653962
cg25845304	-0.0127413	0.0267723	0.635356	0.000369679	0.015061	0.980475	-0.00235219	0.0215908	0.913504
cg25845314	-0.00993575	0.0113658	0.384483	-0.00555071	0.00639391	0.38777	0.00133863	0.00916602	0.884234
cg25845326	-0.0028285	0.0106393	0.790995	-0.00782213	0.0059852	0.194767	0.0152344	0.00858012	0.0793869
cg25845331	0.000691866	0.00941441	0.941589	-0.00222143	0.00529615	0.675952	-0.00138727	0.00759233	0.855453
cg25845367	0.0105185	0.0256704	0.683019	0.00504439	0.0144411	0.727721	0.0060932	0.0207021	0.769225
cg25845380	-0.0187999	0.0112396	0.0980746	0.0104945	0.00632294	0.100651	0.00340184	0.00906428	0.708371
cg25845431	0.00921192	0.00386777	0.0194647	-0.00221361	0.00217584	0.31187	-0.00722003	0.00311919	0.02304
cg25845463	-0.000604465	0.0188291	0.974465	-0.00861061	0.0105924	0.418546	0.00988033	0.0151849	0.517015
cg25845480	-0.00154267	0.0113485	0.892193	0.00460835	0.00638417	0.472374	-0.00397189	0.00915205	0.665396
cg25845597	-0.0120259	0.00674055	0.0779736	0.0068438	0.00379195	0.0746436	0.0123921	0.00543597	0.0251325
cg25845650	0.00346179	0.0106157	0.745149	0.00296098	0.00597194	0.621305	0.00309119	0.00856111	0.71894
cg25845688	-0.00526127	0.00934813	0.575042	0.000798929	0.00525886	0.87961	0.00503534	0.00753887	0.505996
cg25845705	-0.0189458	0.0111898	0.094093	0.0149236	0.0062949	0.0200143	0.00929801	0.00902409	0.305766
cg25845747	0.00560574	0.00326127	0.0892757	-0.00202556	0.00183465	0.272684	-0.00239517	0.00263008	0.365038
cg25845772	0.0258432	0.0139575	0.0675604	-0.00213742	0.0078519	0.786115	-0.016838	0.0112561	0.138384
cg25845783	0.00342998	0.00275022	0.215762	-0.00030636	0.00154716	0.843506	-0.00200491	0.00221794	0.368576
cg25845814	0.0322506	0.0286854	0.264057	-0.0214488	0.0161372	0.187354	-0.0164236	0.0231336	0.479679
cg25845867	0.019399	0.0189539	0.308981	-0.00755905	0.0106626	0.480309	-0.0114694	0.0152855	0.455119
cg25845889	-0.0398338	0.0223759	0.0786154	0.0260075	0.0125877	0.0418637	0.0250902	0.0180452	0.168035
cg25845890	-0.00363841	0.00548193	0.508673	-0.00274313	0.0030839	0.376246	0.00415909	0.00442094	0.349489
cg25845898	0.00773986	0.00550087	0.163066	0.00594193	0.00309456	0.0581964	-0.00911632	0.00443622	0.0429518
cg25845915	0.00856648	0.00683021	0.213206	-0.00377338	0.00384239	0.328868	-0.0054312	0.00550828	0.326928
cg25845916	0.00280514	0.0309149	0.927915	-0.0168193	0.0173914	0.336235	-2.35768e-05	0.0249315	0.999248
cg25845985	0.0137405	0.00874236	0.11973	-0.0110695	0.00491808	0.0269801	-0.00526873	0.00705034	0.456944
cg25845992	-0.0228319	0.0128305	0.0787316	0.00225845	0.0072179	0.755126	0.015651	0.0103473	0.134097
cg25846022	0.000727057	0.00266628	0.785756	0.000343538	0.00149993	0.819392	-0.00111393	0.00215024	0.60577
cg25846038	-0.00924502	0.0143343	0.520693	0.00548182	0.00806389	0.498479	0.00706199	0.01156	0.542898
cg25846061	0.0373371	0.0363121	0.306761	-0.0281525	0.0204277	0.171772	-0.0418879	0.0292842	0.15627
cg25846074	-0.0147161	0.00722474	0.0447718	0.000177602	0.00406434	0.965248	0.00616064	0.00582645	0.293344
cg25846076	0.04866	0.027024	0.0753092	-0.0164087	0.0152025	0.283491	-0.0427173	0.0217937	0.0532629
cg25846135	-0.0113036	0.0304745	0.711621	0.00415334	0.0171437	0.809157	0.0073243	0.0245764	0.766414
cg25846153	0.0096532	0.0183877	0.600962	0.0237793	0.0103441	0.0239689	-0.00567254	0.0148289	0.70302
cg25846190	-0.00502855	0.0195846	0.797984	0.0141862	0.0110175	0.201378	0.00345236	0.0157941	0.827498
cg25846285	-0.000794491	0.00384592	0.836832	-0.000572513	0.00216355	0.791945	0.00083943	0.00310157	0.787319
cg25846290	0.00653983	0.00850437	0.444027	-0.00854003	0.0047842	0.0778209	-0.00260179	0.00685841	0.705368
cg25846302	-0.00249001	0.00298928	0.40719	-0.000854892	0.00168164	0.612513	0.000866708	0.00241073	0.720097
cg25846336	0.00773492	0.0148578	0.604002	0.00436863	0.00835839	0.602568	-0.00379606	0.0119822	0.752166
cg25846339	-0.000489093	0.00308383	0.874361	-0.00337429	0.00173483	0.0550785	0.00251716	0.00248698	0.314346
cg25846372	0.0215196	0.0107606	0.04871	-0.0109314	0.00605346	0.0744868	-0.0112668	0.00867796	0.197689
cg25846389	-0.0137349	0.013718	0.319556	0.00465471	0.00771718	0.548007	0.0148428	0.011063	0.183279
cg25846403	0.0281109	0.0213647	0.19179	0.0011743	0.0120189	0.922397	-0.0237102	0.0172297	0.172399
cg25846427	-0.00810373	0.0142192	0.570239	0.00291697	0.00799913	0.716271	0.0128668	0.0114672	0.264999
cg25846457	0.0106037	0.0163615	0.518676	-0.00733765	0.0092043	0.427557	0.000190874	0.0131949	0.988492
cg25846613	-0.0143445	0.0103925	0.171124	0.0120592	0.00584641	0.0421962	0.0120171	0.00838114	0.155292
cg25846615	0.000384984	0.0108689	0.971827	-0.00904744	0.00611441	0.142652	-0.00927735	0.00876533	0.292866
cg25846650	-0.00697846	0.0119969	0.562315	0.0102707	0.00674893	0.131762	0.00165473	0.00967496	0.864605
cg25846723	-0.0319961	0.0182214	0.0826965	0.0151567	0.0102506	0.142938	0.0192673	0.0146948	0.193333
cg25846765	0.0017289	0.00436261	0.692877	0.00203186	0.00245422	0.410044	-0.0026677	0.00351826	0.450403
cg25846784	-0.0152281	0.0104647	0.1493	-0.00129329	0.00588701	0.826643	0.00602271	0.00843935	0.477401
cg25846795	-0.0048652	0.0056236	0.389397	0.000543131	0.0031636	0.864096	0.00158799	0.00453519	0.727094
cg25846864	-0.017382	0.013595	0.204533	0.00377987	0.00764799	0.622418	0.0145099	0.0109638	0.189239
cg25847024	0.0142758	0.00756166	0.0624493	-0.00739635	0.00425387	0.0857021	-0.0106467	0.00609816	0.0844423
cg25847090	0.00653631	0.0097188	0.503062	-0.0102021	0.00546739	0.0654921	-0.00289069	0.0078378	0.713184
cg25847316	0.00339246	0.0140873	0.810278	0.00861914	0.00792495	0.279848	-0.00240851	0.0113608	0.832614
cg25847367	0.0127358	0.00710217	0.0764942	-0.00568099	0.00399538	0.158717	-0.00842389	0.0057276	0.14505
cg25847382	-0.00210379	0.00368621	0.569696	0.00351934	0.00207371	0.0933318	0.000628845	0.00297277	0.832976
cg25847386	-0.00288208	0.00967974	0.766626	0.00543511	0.00544541	0.32106	0.00379245	0.0078063	0.628345
cg25847416	0.00754627	0.0123109	0.541529	-0.00104404	0.00692558	0.880529	-0.019229	0.0099282	0.0560908
cg25847466	0.00732992	0.016385	0.655756	0.00227793	0.00921751	0.805403	-0.00130502	0.0132138	0.92156
cg25847484	0.000308238	0.00587931	0.958311	0.00203222	0.00330745	0.540567	-0.00169437	0.00474141	0.721712
cg25847647	0.0473886	0.017647	0.00871064	-0.00201219	0.00992748	0.839862	-0.037224	0.0142316	0.0105381
cg25847662	-0.00366357	0.0109437	0.738627	-0.00122178	0.00615645	0.843162	0.0151401	0.00882561	0.0899013
cg25847702	-0.00626039	0.0096844	0.519735	0.000370035	0.00544804	0.946008	0.00868621	0.00781006	0.269195
cg25847771	0.00571767	0.00317087	0.0749026	-0.00564876	0.0017838	0.00214145	-0.00316419	0.00255717	0.219353
cg25847811	-0.00975471	0.00926906	0.295601	-0.000196846	0.00521439	0.969975	0.0147651	0.00747511	0.0514861
cg25847835	0.000363903	0.00284529	0.898533	0.000492894	0.00160064	0.758885	0.000875999	0.0022946	0.703588
cg25847892	-0.0050241	0.0072778	0.491866	-0.00171896	0.00409418	0.675651	0.000795988	0.00586923	0.892442
cg25847947	-0.00106718	0.00659548	0.871843	0.00251864	0.00371034	0.499099	-0.000842814	0.00531898	0.874475
cg25848010	0.000165112	0.0130226	0.989914	0.00185418	0.00732597	0.800804	-0.00511339	0.0105022	0.627591
cg25848037	-0.00853031	0.013254	0.521567	0.00201711	0.00745615	0.787409	0.00795456	0.0106888	0.458811
cg25848052	-0.00874503	0.00739895	0.24053	-0.00720435	0.00416234	0.0871087	0.0100176	0.00596694	0.0968545
cg25848060	-0.00199767	0.00303032	0.511532	0.000151634	0.00170473	0.929332	0.00135868	0.00244383	0.579695
cg25848064	0.0240857	0.0417846	0.565851	0.0284255	0.0235063	0.229911	-0.00313343	0.0336975	0.926133
cg25848076	0.00323167	0.00590793	0.585808	-0.0025947	0.00332355	0.437148	-0.00349255	0.00476449	0.465553
cg25848158	-0.0153887	0.0139001	0.271378	0.0110648	0.00781962	0.16072	0.0142858	0.0112099	0.205995
cg25848339	0.00723557	0.0121246	0.55225	-0.00663477	0.00682081	0.33345	-0.00817178	0.009778	0.405649
cg25848398	0.00158744	0.00245982	0.520441	0.00134402	0.00138379	0.334177	-0.000143824	0.00198374	0.942373
cg25848557	-0.00830093	0.00347451	0.0191028	-0.000366009	0.00195461	0.851908	0.0118342	0.00280204	6.01214e-05
cg25848630	-0.0095679	0.00667289	0.155285	0.003174	0.00375389	0.400193	0.00662267	0.0053814	0.221845
cg25848652	-0.00262411	0.0117239	0.823431	-0.000383088	0.00659539	0.953818	0.0132973	0.00945486	0.16325
cg25848659	0.00522552	0.00961569	0.588252	0.000390494	0.00540938	0.942622	0.000944923	0.00775464	0.903303
cg25848799	-0.00206604	0.00741186	0.781116	-0.00765923	0.0041696	0.0697166	-0.000928284	0.00597735	0.876953
cg25848827	-0.00625404	0.00779777	0.424773	0.00256181	0.0043867	0.560771	-0.000683014	0.00628857	0.913766
cg25848843	0.0028952	0.00240723	0.232428	0.000578214	0.00135421	0.670477	-0.00145089	0.00194133	0.456904
cg25848875	0.0178187	0.00775292	0.0239988	-0.00176831	0.00436147	0.686173	-0.0159972	0.0062524	0.0122822
cg25848923	0.00478263	0.00800385	0.551734	0.00227342	0.00450263	0.614928	-0.0031445	0.00645476	0.627399
cg25848990	0.00911637	0.0298973	0.76117	-0.0127244	0.016819	0.451409	-0.0299395	0.0241109	0.217747
cg25849029	0.0184633	0.018357	0.317371	0.000773183	0.0103269	0.940493	-0.0178041	0.0148041	0.232453
cg25849038	-0.00208608	0.00378558	0.583039	6.32847e-05	0.00212961	0.976363	-0.00238681	0.00305291	0.436496
cg25849085	-0.000142233	0.00227235	0.950238	0.0013641	0.00127833	0.288948	-0.000662031	0.00183255	0.7188
cg25849086	-0.00785221	0.00924154	0.397898	0.00325824	0.0051989	0.532524	0.00427879	0.00745291	0.567409
cg25849125	-0.000577322	0.0171208	0.973179	-0.00799464	0.00963146	0.408833	0.00558379	0.0138072	0.686926
cg25849136	0.00314576	0.0153276	0.837879	0.00495731	0.00862265	0.566866	0.000531805	0.012361	0.965784
cg25849143	-0.0110747	0.0115315	0.339582	0.00813119	0.00648711	0.213483	0.0132009	0.00929963	0.159407
cg25849196	-0.0268927	0.0158104	0.0926081	0.0181263	0.00889427	0.0446619	0.0254039	0.0127504	0.0495362
cg25849262	0.00610651	0.00294177	0.0409346	-0.00274164	0.00165491	0.101275	-0.00610016	0.00237241	0.0118719
cg25849265	-0.00317001	0.00467323	0.499402	0.00144108	0.00262896	0.585022	5.65217e-05	0.00376876	0.988069
cg25849268	0.00455348	0.00333774	0.176094	0.00225979	0.00187767	0.232123	-0.00555885	0.00269175	0.0419562
cg25849281	-0.0162766	0.0156816	0.30224	-0.00438631	0.0088218	0.620323	0.0158026	0.0126465	0.214889
cg25849320	-0.0231154	0.013246	0.0845839	-0.00140564	0.00745165	0.850829	0.0234519	0.0106823	0.0308615
cg25849332	-0.00681731	0.00317899	0.0348484	0.000799696	0.00178837	0.655893	0.0049571	0.00256372	0.056496
cg25849390	0.00404912	0.0225502	0.857925	0.0104402	0.0126858	0.41282	-0.0016525	0.0181857	0.927811
cg25849441	-0.000294371	0.0029886	0.921769	0.00130991	0.00168126	0.43807	-0.000449897	0.00241018	0.852368
cg25849574	-0.000326989	0.00837729	0.968956	-0.00318162	0.00471271	0.501435	0.00343754	0.00675592	0.612197
cg25849642	-0.00526067	0.0506416	0.917509	-0.01946	0.0284888	0.496416	-0.00826089	0.0408403	0.840187
cg25849727	0.0132386	0.00705908	0.0641713	-0.00641785	0.00397114	0.109774	-0.00961272	0.00569285	0.0949692
cg25849844	-0.00996723	0.0121262	0.413401	-0.00499025	0.00682169	0.466469	0.0124527	0.00977927	0.206355
cg25849876	0.00111958	0.00521465	0.830517	-0.00420117	0.00293355	0.155778	-0.00105204	0.0042054	0.803064
cg25849916	0.00165065	0.00506559	0.745334	0.000242526	0.00284969	0.932377	-0.00584258	0.00408518	0.156329
cg25849922	0.0163323	0.0245451	0.507598	0.0107793	0.0138081	0.437177	-0.00480557	0.0197946	0.808767
cg25849990	0.00199986	0.0101713	0.844596	-0.00423072	0.00572194	0.46171	-0.00101844	0.00820272	0.901483
cg25850181	-0.00182529	0.00456909	0.690537	-0.00238637	0.00257038	0.355822	0.00508782	0.00368478	0.17097
cg25850211	0.0085608	0.0080803	0.292389	-0.0018402	0.00454564	0.686621	-0.00667274	0.00651642	0.308746
cg25850297	0.00879065	0.0103986	0.400279	0.00535557	0.00584983	0.362515	-0.0074719	0.00838605	0.375449
cg25850484	-0.00316088	0.0110734	0.775996	-0.00485049	0.00622944	0.438354	0.00627926	0.00893025	0.483887
cg25850596	0.0108711	0.0110167	0.326552	-0.0131571	0.00619754	0.0366655	-0.0110307	0.00888451	0.217813
cg25850599	0.00211109	0.0131777	0.873102	-0.0100972	0.0074132	0.176778	-0.00151108	0.0106272	0.887267
cg25850629	0.013985	0.0129664	0.283835	0.00814929	0.00729433	0.267053	-0.00623078	0.0104568	0.552854
cg25850662	-0.0183782	0.0182306	0.316269	0.0077505	0.0102558	0.451905	-0.0104729	0.0147022	0.478209
cg25850684	0.00726868	0.00910696	0.42701	-0.000463367	0.00512319	0.928146	-0.00708656	0.00734437	0.337334
cg25850686	-0.00224304	0.00788774	0.776818	-0.00114615	0.00443731	0.796801	0.00288097	0.00636113	0.651773
cg25850808	-0.0281643	0.0269194	0.298414	0.0151963	0.0151437	0.318482	0.0185809	0.0217094	0.394463
cg25850828	0.000598231	0.00914733	0.948009	0.00816158	0.0051459	0.116445	0.00218722	0.00737693	0.767576
cg25850845	0.0412201	0.0220183	0.0646345	-0.0100333	0.0123866	0.420193	-0.0210013	0.0177569	0.24022
cg25850998	-0.00676969	0.00387741	0.0844357	-0.000538719	0.00218127	0.805523	0.00608617	0.00312696	0.054916
cg25851005	0.00315969	0.00762338	0.679571	-0.000550179	0.00428859	0.898223	-0.00611763	0.00614793	0.322526
cg25851018	0.00149767	0.00799637	0.851877	-0.00467404	0.00449842	0.301733	-0.00273568	0.00644874	0.672477
cg25851036	0.0102349	0.0289225	0.724311	-0.0200586	0.0162706	0.221045	-0.00725483	0.0233248	0.756535
cg25851044	0.0133882	0.0106465	0.212011	-1.18264e-05	0.00598929	0.998429	-0.0103771	0.00858597	0.230163
cg25851152	0.00903596	0.00504807	0.0770175	0.00144303	0.00283983	0.612672	-0.00236544	0.00407105	0.562751
cg25851158	-0.017281	0.0202994	0.39699	0.0162626	0.0114196	0.158078	0.00629795	0.0163706	0.701412
cg25851222	0.0151574	0.0112725	0.18232	0.00296835	0.00634141	0.640919	-0.0136648	0.00909076	0.136507
cg25851277	-0.00548342	0.00967414	0.572336	0.000634244	0.00544226	0.907499	0.0114782	0.00780178	0.144921
cg25851313	-0.0120686	0.0307566	0.695751	0.0285257	0.0173024	0.102909	0.00288624	0.0248039	0.90764
cg25851322	-0.00359472	0.011355	0.752342	0.00267	0.00638786	0.677015	-0.00215017	0.00915735	0.814926
cg25851352	-0.0118639	0.010715	0.271321	-0.00473111	0.00602779	0.434705	0.00928297	0.00864117	0.285741
cg25851362	0.0307336	0.0186766	0.103546	-0.00394958	0.0105067	0.707919	-0.0194217	0.0150619	0.200735
cg25851378	-0.0109123	0.0132009	0.410762	0.0077092	0.00742629	0.302169	0.0119165	0.010646	0.266146
cg25851417	0.00506394	0.0124529	0.68529	-0.00616502	0.0070055	0.381326	0.00450905	0.0100428	0.654585
cg25851425	0.00276527	0.00385916	0.475618	-0.00116219	0.002171	0.593824	0.00133666	0.00311225	0.668659
cg25851435	-0.000289643	0.0175817	0.986895	-0.00771094	0.00989075	0.437785	0.0083236	0.0141789	0.558733
cg25851453	-0.00677775	0.0160395	0.673678	0.00636166	0.00902313	0.482714	0.0119114	0.0129352	0.359731
cg25851454	0.00698095	0.0095492	0.466759	-0.00109246	0.00537198	0.839338	-0.00483598	0.00770103	0.53171
cg25851464	-0.00187517	0.0128844	0.88463	0.00270036	0.00724821	0.710407	0.00754999	0.0103907	0.469461
cg25851488	0.00921963	0.0138711	0.508065	-0.00167536	0.00780331	0.830517	-0.00353579	0.0111865	0.752719
cg25851564	-0.0187758	0.0146792	0.204352	0.009387	0.00825791	0.258846	0.0022923	0.0118382	0.846923
cg25851597	0.00604011	0.00655819	0.359655	-0.000338504	0.00368936	0.927111	-0.00486452	0.0052889	0.360301
cg25851651	0.0247137	0.0172772	0.156263	-0.00498159	0.00971945	0.609604	-0.0144717	0.0139334	0.30192
cg25851671	0.00886593	0.0054547	0.107786	-0.00416131	0.00306859	0.178659	-0.00809886	0.00439899	0.0690995
cg25851745	-0.00947181	0.0140586	0.502308	0.011403	0.0079088	0.153032	0.013144	0.0113377	0.249574
cg25851751	-0.00738066	0.00880316	0.404152	0.00706799	0.00495229	0.157181	0.00740674	0.00709937	0.29977
cg25851803	-0.00089125	0.00636611	0.888992	-0.000362907	0.00358131	0.919524	0.00115297	0.005134	0.822848
cg25851842	-0.00145326	0.00303071	0.632806	-0.00191523	0.00170495	0.264458	0.00109829	0.00244414	0.654318
cg25851921	0.00247501	0.00740782	0.739121	-0.00881303	0.00416733	0.0373759	0.00105463	0.00597409	0.860295
cg25851984	-0.0014351	0.00250894	0.568834	-0.000550287	0.00141142	0.6976	0.00260522	0.00202335	0.201388
cg25852019	0.00433913	0.012926	0.737931	-0.00893528	0.00727161	0.222542	-0.00219071	0.0104243	0.834049
cg25852052	-0.00153853	0.0089496	0.863916	-0.00268165	0.00503467	0.595675	-0.00468325	0.00721747	0.518167
cg25852061	-0.017039	0.0170869	0.3215	0.000772147	0.00961236	0.936165	0.0162618	0.0137798	0.241245
cg25852074	-0.00494531	0.00930483	0.596474	0.00670611	0.0052345	0.20363	6.26705e-05	0.00750395	0.993356
cg25852095	-0.00570357	0.0117619	0.628982	-0.00509595	0.00661676	0.443341	0.00587568	0.00948549	0.537284
cg25852223	-0.00802779	0.0136581	0.558248	0.0120123	0.0076835	0.121675	-0.000538089	0.0110147	0.961152
cg25852273	0.00165544	0.00286369	0.56474	0.00176982	0.00161099	0.275049	-0.00233468	0.00230944	0.314921
cg25852376	0.0118332	0.0099225	0.236358	-0.00754881	0.00558198	0.17985	-0.010536	0.00800208	0.191494
cg25852422	-0.00216717	0.00441071	0.62445	0.00258029	0.00248128	0.301334	-0.00211596	0.00355705	0.553514
cg25852440	0.00303502	0.00760307	0.69076	-0.0109708	0.00427717	0.0120745	-0.00210375	0.00613155	0.732368
cg25852458	0.00445454	0.00943373	0.637999	-0.0047711	0.00530702	0.371183	-0.000539805	0.0076079	0.943602
cg25852472	-0.0222085	0.016518	0.182362	0.00619113	0.00929231	0.507047	0.0167143	0.013321	0.213015
cg25852492	0.0163979	0.0120832	0.178348	-0.00933016	0.0067975	0.173492	-0.00932152	0.00974459	0.34149
cg25852712	0.0192675	0.0150628	0.204326	-0.0136515	0.00847369	0.110878	-0.018059	0.0121475	0.140809
cg25852715	-0.00144657	0.00725284	0.842388	-0.00120632	0.00408014	0.768213	0.00284312	0.00584911	0.628163
cg25852745	0.00631681	0.0190603	0.741149	0.00509592	0.0107225	0.635825	-0.00895763	0.0153713	0.561605
cg25852883	-0.00916322	0.0137381	0.506582	-0.00771231	0.00772846	0.321155	0.0112214	0.0110792	0.314012
cg25852925	0.00905556	0.00865836	0.298584	-0.00702632	0.00487083	0.152828	-0.00111014	0.0069826	0.874057
cg25852941	0.00368221	0.00269007	0.174664	-0.00103832	0.00151332	0.494505	-0.00351685	0.00216943	0.108701
cg25852962	0.0084061	0.0191833	0.662354	-0.00978987	0.0107917	0.366884	-0.00496814	0.0154705	0.748895
cg25852978	-0.0116913	0.0241038	0.628895	0.0112343	0.0135598	0.409707	0.00637179	0.0194387	0.743877
cg25853005	-0.00107973	0.0116541	0.926401	-0.00218516	0.00655613	0.739729	-0.00497731	0.00939857	0.597782
cg25853020	0.00988094	0.010263	0.338394	-0.00806425	0.00577355	0.166123	-0.014558	0.0082767	0.0821908
cg25853052	0.00132016	0.0112188	0.906604	-0.00538261	0.00631123	0.396133	0.00264902	0.00904749	0.770395
cg25853073	0.000701982	0.0070654	0.92109	-0.00567124	0.0039747	0.15729	0.00245581	0.00569794	0.66756
cg25853078	-0.0275152	0.0306984	0.372619	0.0005788	0.0172696	0.973342	-0.0025674	0.0247569	0.917648
cg25853079	-0.00542316	0.00619719	0.383986	0.0042519	0.00348628	0.225986	0.000550198	0.00499777	0.912599
cg25853097	-0.0229608	0.0160087	0.155164	0.00818658	0.00900584	0.365905	0.0203779	0.0129104	0.118186
cg25853198	0.0105279	0.0104546	0.316788	0.000336991	0.0058813	0.954442	-0.00415524	0.00843117	0.623395
cg25853406	0.00414439	0.0136909	0.762849	0.00627797	0.0077019	0.417282	-0.00328218	0.0110411	0.766986
cg25853441	0.0121292	0.0262711	0.645482	0.0225512	0.014779	0.130749	-0.0081651	0.0211865	0.70091
cg25853486	-0.00554561	0.0194356	0.776084	-0.00717548	0.0109337	0.513421	0.00462497	0.015674	0.768658
cg25853564	0.0311688	0.0175843	0.0798881	-0.00512224	0.00989219	0.605938	-0.027765	0.014181	0.0535223
cg25853582	0.00130004	0.00855208	0.879536	0.00678275	0.00481104	0.162238	-0.00228399	0.00689689	0.741337
cg25853612	-0.0119253	0.0176878	0.502006	0.0100943	0.0099504	0.313241	0.0214211	0.0142644	0.136877
cg25853621	0.0045237	0.0111451	0.685843	-0.0122347	0.00626979	0.0543064	0.00275289	0.00898808	0.760138
cg25853622	-0.0103425	0.00676543	0.130045	-0.00374772	0.00380595	0.327565	0.00568602	0.00545604	0.300296
cg25853624	0.0081069	0.00357309	0.0258087	-0.00382376	0.00201007	0.0605179	-0.00444935	0.00288154	0.126283
cg25853640	0.0028654	0.00337121	0.397733	0.00199635	0.0018965	0.295485	-0.00219018	0.00271874	0.422728
cg25853655	-0.00657241	0.00747367	0.38166	0.00960284	0.00420437	0.0248638	0.00491197	0.0060272	0.417369
cg25853673	-0.00643032	0.00872204	0.463001	0.00495733	0.00490665	0.315205	0.00344246	0.00703395	0.625814
cg25853727	0.000239057	0.0140069	0.986423	-0.00835048	0.00787969	0.292262	0.000890156	0.011296	0.937375
cg25853777	0.0126935	0.00801597	0.117015	-0.00465331	0.00450945	0.305045	-0.007269	0.00646454	0.263991
cg25853833	-0.00531924	0.00243146	0.0314386	0.00279003	0.00136784	0.0444813	0.00439566	0.00196087	0.0275862
cg25853913	-0.00578759	0.00980736	0.556671	-0.00398248	0.00551721	0.472381	0.00747357	0.00790922	0.347379
cg25853940	0.0220606	0.0196216	0.264048	0.00796886	0.0110383	0.472319	-0.0125841	0.0158239	0.428678
cg25853960	-0.0382658	0.0305262	0.213447	0.0106372	0.0171728	0.537294	0.00780247	0.0246181	0.752066
cg25854040	0.0139409	0.0141601	0.327652	0.00729094	0.00796586	0.362637	-0.00697603	0.0114195	0.542904
cg25854064	0.00653288	0.0200494	0.745347	-0.00619471	0.0112789	0.584289	0.0104209	0.016169	0.520987
cg25854108	-0.00570988	0.00875236	0.515916	0.0105064	0.00492371	0.0357368	-0.00337142	0.00705841	0.634129
cg25854139	-0.0181297	0.0112797	0.111701	0.00483963	0.0063455	0.447762	0.0108316	0.00909663	0.237075
cg25854162	-0.000659243	0.0070184	0.925385	-0.000505916	0.00394826	0.898344	-0.00628376	0.00566004	0.270045
cg25854178	-0.0100024	0.0113764	0.381759	0.00143833	0.0063999	0.822719	0.00911421	0.0091746	0.323326
cg25854187	-0.00748105	0.0119267	0.532176	-0.00975275	0.00670948	0.149745	0.0122918	0.0096184	0.204746
cg25854298	-0.00336876	0.00714846	0.638665	-0.00130159	0.00402142	0.746988	0.00501057	0.00576493	0.387215
cg25854303	-0.00184718	0.00347547	0.596466	0.00146335	0.00195516	0.456251	-0.00017275	0.00280282	0.950999
cg25854330	0.0025802	0.00770946	0.738691	0.000345966	0.00433702	0.936607	0.000400965	0.00621735	0.948731
cg25854381	0.00686189	0.00781312	0.382283	-0.00278953	0.00439533	0.527356	-0.00429626	0.00630095	0.497192
cg25854526	-0.0191702	0.0157642	0.227329	0.0159257	0.00886829	0.0760798	0.00910385	0.0127132	0.475895
cg25854527	-0.00885306	0.0101134	0.383835	0.00247047	0.00568938	0.665226	0.00736325	0.00815604	0.369185
cg25854528	-0.0404221	0.0138476	0.0044925	0.00344568	0.00779008	0.659383	0.0403383	0.0111675	0.000513052
cg25854589	0.0023688	0.00887807	0.790258	0.00166217	0.00499443	0.740101	-0.00419251	0.00715979	0.55972
cg25854593	-0.0221608	0.0104552	0.0369556	0.00930813	0.00588163	0.117232	0.0115465	0.00843164	0.174472
cg25854649	0.011429	0.0163745	0.487099	-0.00551113	0.0092116	0.551243	-0.00926374	0.0132053	0.484898
cg25854725	0.00182583	0.00803872	0.820869	-0.0047867	0.00452225	0.292836	-0.00549309	0.00648289	0.399195
cg25854761	-0.0132805	0.00748242	0.0794951	0.00221882	0.00420929	0.599481	0.00996492	0.00603425	0.102348
cg25854797	0.000187557	0.0138504	0.989227	0.00206713	0.00779165	0.79142	-0.00109196	0.0111697	0.922352
cg25854856	0.00301589	0.00939434	0.748974	0.000882601	0.00528486	0.867762	0.0065709	0.00757613	0.388211
cg25854875	0.0154694	0.0291108	0.59653	-0.00187327	0.0163765	0.9092	-0.0247223	0.0234766	0.295297
cg25854943	0.00556171	0.00811655	0.495063	0.00120146	0.00456603	0.793088	-0.00610973	0.00654566	0.353256
cg25854972	0.0160925	0.0113678	0.160539	-0.0109766	0.00639502	0.0897267	-0.0132267	0.00916761	0.152761
cg25854998	0.00102945	0.0244713	0.966543	0.0199127	0.0137665	0.151727	-0.00569745	0.0197351	0.773517
cg25855091	-0.0070678	0.0105943	0.506494	0.00443015	0.00595989	0.459334	0.0124184	0.00854383	0.14977
cg25855162	-0.00719717	0.0213868	0.737305	0.00535871	0.0120313	0.657165	-1.0423e-06	0.0172475	0.999952
cg25855217	-0.0313111	0.0136207	0.0239707	0.0136521	0.00766244	0.0783718	0.0206543	0.0109845	0.0634903
cg25855249	0.0321534	0.0167697	0.0585521	-0.0028377	0.00943392	0.764304	-0.0171716	0.013524	0.207653
cg25855286	0.0121819	0.0181991	0.505072	0.00979481	0.010238	0.341428	-0.00329106	0.0146768	0.823112
cg25855310	0.0012723	0.01007	0.899757	-0.0052748	0.00566496	0.354425	-0.000202931	0.00812103	0.980123
cg25855315	-8.47824e-05	0.0168201	0.99599	-0.00639217	0.00946227	0.501164	-0.00149409	0.0135647	0.912553
cg25855326	1.85689e-05	0.00577962	0.997444	0.00328413	0.00325137	0.315325	-0.0018827	0.00466102	0.687282
cg25855327	8.82747e-05	0.00821318	0.99145	0.00995243	0.00462039	0.034069	0.00440579	0.00662358	0.507744
cg25855384	-0.00393172	0.0106402	0.712663	-0.00393046	0.00598574	0.513188	-0.00266153	0.00858088	0.757191
cg25855415	0.0072978	0.0130312	0.576936	-0.00612344	0.00733081	0.40589	-0.0017147	0.0105091	0.870777
cg25855436	0.0332674	0.0173797	0.0589655	-0.0174021	0.00977708	0.0786688	-0.0198688	0.014016	0.159967
cg25855565	0.025752	0.010954	0.0210414	-0.00191461	0.00616225	0.756789	-0.0209595	0.00883392	0.0199193
cg25855585	0.00238088	0.00772688	0.758738	-0.00265441	0.00434682	0.543057	0.00197568	0.0062314	0.751981
cg25855675	-0.0050422	0.00814047	0.53731	0.00154414	0.00457948	0.736808	0.006967	0.00656494	0.291585
cg25855693	0.00412818	0.00696	0.55467	0.00149093	0.00391541	0.704312	-0.00340695	0.00561295	0.545482
cg25855721	0.00434976	0.00449012	0.335423	-0.00311046	0.00252595	0.221569	0.000705794	0.00362109	0.845927
cg25855753	-0.0109117	0.00534853	0.0444409	0.00293338	0.00300886	0.332368	0.00871676	0.00431336	0.0464401
cg25855768	-0.0105617	0.024708	0.670125	0.0127647	0.0138997	0.361035	0.00588559	0.0199259	0.768429
cg25855856	-0.0319774	0.0174841	0.0709154	0.0139988	0.00983582	0.158325	0.0160317	0.0141002	0.258741
cg25855906	0.00103963	0.00424122	0.80695	-0.0013005	0.00238593	0.587132	-0.00144021	0.00342037	0.674767
cg25856005	-0.000684758	0.00286352	0.811579	0.00234152	0.0016109	0.149754	0.000689919	0.00230931	0.765856
cg25856018	0.00103013	0.0052257	0.844198	-0.00431156	0.00293976	0.146165	0.003316	0.00421431	0.433562
cg25856065	-0.0086427	0.00963123	0.372061	0.00829885	0.00541813	0.129314	0.00365275	0.00776718	0.639359
cg25856090	0.0109917	0.0145224	0.451214	-0.00267178	0.00816967	0.744445	0.000489079	0.0117117	0.966788
cg25856120	2.34896e-05	0.0106557	0.998246	-0.00171828	0.00599444	0.775081	0.000996193	0.00859336	0.907985
cg25856220	0.00540993	0.0268723	0.840929	0.0044155	0.0151172	0.770934	0.00386006	0.0216713	0.859054
cg25856228	0.00372278	0.0138865	0.789282	-0.00409002	0.00781195	0.601948	-0.000380307	0.0111989	0.972989
cg25856232	-8.29847e-05	0.00954259	0.993082	-0.00722182	0.00536826	0.182112	0.00619615	0.00769569	0.422982
cg25856254	-0.00284646	0.0235367	0.904026	0.012186	0.0132407	0.360001	0.0106478	0.0189813	0.576299
cg25856265	-0.00727969	0.0229282	0.751644	-0.00614175	0.0128985	0.635181	0.00210323	0.0184907	0.909708
cg25856291	0.00765874	0.0085443	0.372594	-0.00417934	0.00480666	0.387028	-0.00793465	0.00689061	0.252749
cg25856302	-0.00934316	0.0134952	0.490618	0.0125442	0.00759186	0.102157	0.00940769	0.0108833	0.389795
cg25856368	-0.0015763	0.00531406	0.767474	0.00308261	0.00298946	0.305392	0.000295223	0.00428556	0.945241
cg25856379	-0.00133422	0.0109174	0.90302	0.00379436	0.00614166	0.538355	-0.000589393	0.0088044	0.946784
cg25856383	-0.00597362	0.00336334	0.0792958	0.00294288	0.00189208	0.123574	0.00375252	0.00271239	0.170143
cg25856411	0.0315431	0.0281047	0.264877	-0.0185565	0.0158105	0.243801	-0.0391372	0.0226652	0.0878453
cg25856450	0.00101785	0.00361122	0.778737	-0.00162839	0.00203152	0.42504	0.00157755	0.00291229	0.589452
cg25856473	-0.0127004	0.00924052	0.172924	0.00369358	0.00519833	0.479319	0.00773254	0.00745209	0.302383
cg25856474	-0.00180919	0.00311255	0.562606	0.00101846	0.00175099	0.562344	-0.00109689	0.00251014	0.663231
cg25856530	-0.00406728	0.0147416	0.78329	0.00609896	0.00829299	0.464099	-0.000327448	0.0118885	0.978091
cg25856611	-0.0102712	0.0173941	0.556423	0.00784875	0.00978518	0.424728	-0.00275066	0.0140276	0.845008
cg25856632	0.000392678	0.0154636	0.9798	0.00743261	0.00869915	0.395282	0.00575093	0.0124707	0.645865
cg25856637	-0.00644181	0.00399503	0.11057	0.000377014	0.00224744	0.867176	0.00560814	0.00322182	0.0853599
cg25856644	0.00467942	0.024189	0.847066	0.00293952	0.0136077	0.829491	-0.00377033	0.0195074	0.847203
cg25856663	-0.0130736	0.0132492	0.326568	0.0145354	0.00745346	0.0544542	0.00528408	0.0106849	0.622204
cg25856811	0.00917687	0.0247576	0.711806	0.0189989	0.0139276	0.176129	-0.00763642	0.0199659	0.703065
cg25856827	0.002814	0.00832062	0.73605	-0.00353473	0.00468083	0.452246	0.00127825	0.00671022	0.849377
cg25856888	-0.0022732	0.00525851	0.666625	0.000160767	0.00295822	0.956787	0.00417632	0.00424076	0.327515
cg25856971	0.00108565	0.00258447	0.675497	-0.000457394	0.00145391	0.75384	0.000315054	0.00208426	0.880209
cg25857018	-0.00462229	0.00377604	0.224293	0.00070063	0.00212424	0.742343	0.00240619	0.00304521	0.431636
cg25857023	-0.00262706	0.0175765	0.881542	-0.0118779	0.00988782	0.232983	0.00869316	0.0141747	0.541325
cg25857062	-0.0166127	0.00636412	0.0106882	0.00645031	0.00358019	0.0751432	0.0135866	0.00513239	0.00967023
cg25857090	-0.00294419	0.0106103	0.782082	0.00312759	0.00596891	0.601655	0.0059909	0.00855675	0.485754
cg25857170	-0.00494458	0.00312805	0.117656	0.00158383	0.00175971	0.370635	0.00587453	0.00252264	0.0222478
cg25857191	0.00264999	0.00702788	0.707062	-0.000495082	0.00395359	0.900642	-0.00059709	0.00566769	0.916346
cg25857194	-0.00182304	0.00665532	0.784809	-0.00192005	0.003744	0.609399	-0.00277014	0.00536723	0.60711
cg25857307	0.00939374	0.0141863	0.509654	0.00104276	0.00798063	0.896352	-0.0084457	0.0114407	0.462415
cg25857333	0.0148528	0.0111423	0.186091	-0.00558655	0.0062682	0.375309	-0.0148026	0.00898581	0.103182
cg25857345	0.00404514	0.00279713	0.151806	-0.00217584	0.00157355	0.17036	-0.00378268	0.00225577	0.0972377
cg25857471	0.00913553	0.0120816	0.45165	0.00736427	0.00679662	0.281642	-0.00516108	0.00974333	0.597698
cg25857552	-0.000288533	0.00867061	0.973532	-0.00331709	0.00487772	0.498321	-0.00151126	0.00699248	0.829407
cg25857569	0.0191372	0.0182456	0.297212	-0.00471881	0.0102642	0.64688	-0.00673963	0.0147143	0.648097
cg25857637	0.0123356	0.00693241	0.0787478	-0.00244707	0.00389988	0.532032	-0.00445638	0.0055907	0.427611
cg25857710	-0.00788355	0.0066301	0.237729	0.00430294	0.00372981	0.251872	0.00632561	0.00534689	0.24009
cg25857798	0.0039495	0.00525552	0.454431	-0.000481425	0.00295654	0.871036	-0.00465103	0.00423836	0.27558
cg25857868	0.0110104	0.0096307	0.256141	-0.00835766	0.00541783	0.126638	-0.00394629	0.00776675	0.612699
cg25857886	0.000666562	0.00982978	0.946096	0.0115749	0.00552982	0.0393137	-0.000286091	0.0079273	0.971296
cg25857890	-0.00114763	0.0110462	0.917498	-0.0078484	0.0062141	0.210043	0.0018075	0.00890826	0.839697
cg25857976	-0.0031677	0.00790617	0.689674	-0.000964529	0.00444768	0.828836	0.0127423	0.00637599	0.04886
cg25857986	0.000626788	0.00345284	0.856385	-0.00105414	0.00194242	0.58876	-0.000307775	0.00278457	0.912251
cg25858008	-0.00909068	0.00643274	0.161252	-8.13663e-05	0.00361879	0.982114	0.00725267	0.00518773	0.165738
cg25858039	-0.00737143	0.022778	0.74702	0.0161331	0.0128139	0.211466	0.0178798	0.0183695	0.333144
cg25858132	0.00918986	0.0488684	0.851283	-0.0123255	0.0274913	0.655048	-0.0298627	0.0394103	0.450703
cg25858160	-0.046975	0.0240987	0.0545602	0.0067873	0.0135569	0.61791	0.0330943	0.0194346	0.0922493
cg25858249	-0.0066702	0.0257898	0.79654	-0.0184643	0.0145082	0.206603	0.00226673	0.0207983	0.91347
cg25858261	-0.00104749	0.00357285	0.770099	0.000146822	0.00200994	0.94194	0.000394625	0.00288136	0.891388
cg25858347	-0.00228054	0.0082248	0.782241	-0.00548736	0.00462693	0.238942	0.00549894	0.00663295	0.409408
cg25858468	0.00860127	0.0180353	0.634647	0.00234326	0.0101459	0.817903	-0.0171091	0.0145447	0.242754
cg25858471	-0.0448868	0.0328256	0.175094	0.0240677	0.0184663	0.195981	0.0407003	0.0264724	0.127895
cg25858652	-0.0119825	0.0170081	0.483036	0.0101481	0.00956806	0.291866	0.00647501	0.0137163	0.63809
cg25858655	0.0049684	0.00785215	0.5286	-0.0035613	0.00441729	0.422367	0.00214439	0.00633243	0.735719
cg25858657	-0.000806543	0.0406662	0.984223	-0.000640149	0.0228771	0.977742	0.0129755	0.0327955	0.693355
cg25858682	-0.00150407	0.0025688	0.559754	0.000624971	0.0014451	0.666491	0.00103079	0.00207163	0.620067
cg25858706	-0.00985248	0.0138828	0.479838	0.00338338	0.00780987	0.665953	-0.00383408	0.0111959	0.732854
cg25858738	0.000557679	0.00305937	0.855793	0.00211026	0.00172107	0.223536	-0.000800363	0.00246725	0.746436
cg25858805	-0.00400333	0.0166558	0.810633	0.00139259	0.00936987	0.882202	-0.00865681	0.0134322	0.520999
cg25858825	0.0278298	0.0206123	0.180549	-0.022714	0.0115956	0.0534095	-0.023243	0.0166229	0.165676
cg25858852	-0.00733635	0.00857053	0.394406	-0.00259884	0.00482142	0.591283	0.00869611	0.00691177	0.211779
cg25858982	0.000831713	0.00706208	0.906526	-0.00618156	0.00397283	0.123433	0.00237484	0.00569526	0.677741
cg25859012	-0.00381984	0.00622603	0.541166	-0.000499749	0.0035025	0.886878	-0.000995634	0.00502103	0.843289
cg25859045	-0.0148153	0.0113726	0.196189	0.000358009	0.00639773	0.955506	-0.000726518	0.00917149	0.937048
cg25859095	0.0459235	0.0245367	0.0646977	-0.0165043	0.0138033	0.235148	-0.0451431	0.0197878	0.025027
cg25859099	0.0108804	0.0418156	0.795339	0.00695314	0.0235237	0.768272	0.0118849	0.0337225	0.725386
cg25859111	-0.011573	0.0102613	0.262564	0.0120804	0.00577258	0.0393554	0.00803741	0.00827531	0.334178
cg25859141	-0.00955596	0.00907214	0.295175	0.00475702	0.0051036	0.35393	0.00848191	0.00731629	0.249573
cg25859441	-0.00314833	0.00812625	0.699408	-0.00108627	0.00457148	0.812749	0.00302384	0.00655347	0.645683
cg25859489	0.0182117	0.0126136	0.152466	-0.000571719	0.00709588	0.935973	-0.0182442	0.0101723	0.0764483
cg25859553	0.00104367	0.00847305	0.902259	-0.00684784	0.00476658	0.154492	-0.00261889	0.00683315	0.702482
cg25859812	-0.00195764	0.0093837	0.835243	-0.000485728	0.00527887	0.926904	-0.00141882	0.00756755	0.851726
cg25859835	-0.0122453	0.00740289	0.10179	0.0010161	0.00416456	0.807829	0.0105908	0.00597012	0.0796484
cg25859869	0.00653677	0.00935932	0.486819	-0.00439302	0.00526516	0.406419	0.00393345	0.00754789	0.60363
cg25859913	0.0298399	0.0155431	0.058235	0.000711863	0.00874388	0.935305	-0.0238398	0.0125348	0.0605731
cg25859972	0.00279071	0.0214824	0.896947	-0.0192753	0.0120851	0.114431	-0.00625263	0.0173246	0.719062
cg25859998	-0.00752289	0.00700658	0.286	0.00521522	0.00394161	0.189343	-0.000309308	0.00565051	0.956474
cg25860096	0.00324378	0.016904	0.848283	0.00374926	0.00950945	0.694372	-0.00512307	0.0136323	0.707999
cg25860182	0.0142211	0.0121249	0.244116	-0.00589425	0.00682094	0.389943	-0.0125778	0.00977819	0.201827
cg25860297	-0.00183533	0.0110874	0.868918	0.00759218	0.00623731	0.226889	0.00353182	0.00894152	0.693839
cg25860314	6.29944e-06	0.0027347	0.998167	0.000478897	0.00153843	0.756342	0.00010354	0.00220542	0.962665
cg25860343	-0.0032428	0.00852192	0.704505	-0.000325383	0.00479407	0.946047	0.0010225	0.00687257	0.88208
cg25860350	0.0121187	0.0092114	0.191841	-0.00229023	0.00518195	0.659637	-0.0123104	0.0074286	0.101172
cg25860425	0.00304415	0.00475644	0.52389	0.00410568	0.00267577	0.128648	-0.00258962	0.00383587	0.501441
cg25860465	0.0192643	0.0270942	0.479023	0.000181812	0.0152421	0.990511	-0.00171393	0.0218503	0.937663
cg25860545	0.00478339	0.00871232	0.58442	-0.00393989	0.00490119	0.423718	-0.00460937	0.00702612	0.513575
cg25860598	-0.0014209	0.0134318	0.916001	-0.00643665	0.00755614	0.396694	0.00287766	0.0108321	0.791145
cg25860664	0.0109335	0.00830475	0.191531	-0.00501298	0.0046719	0.286305	-0.00337502	0.00669743	0.615616
cg25860710	0.0114131	0.017301	0.511245	-0.000951354	0.00973283	0.922363	-0.0112501	0.0139525	0.422312
cg25860737	0.00624999	0.0142492	0.66205	0.00438766	0.00801602	0.585565	-0.011037	0.0114914	0.33955
cg25860775	0.00628432	0.0203902	0.758682	-0.000364181	0.0114707	0.974747	-0.00637654	0.0164438	0.69915
cg25860793	-0.00262025	0.0139824	0.851797	-0.00577862	0.00786592	0.464581	-0.00229025	0.0112762	0.839539
cg25860843	-0.0101694	0.00759547	0.184181	0.00407334	0.00427289	0.343142	0.00378181	0.00612542	0.538625
cg25860912	-0.00883697	0.00861764	0.30806	-0.00121292	0.00484792	0.803041	0.0046803	0.00694976	0.50249
cg25860981	0.00326573	0.0101511	0.748462	0.0020319	0.00571061	0.722864	-0.00596597	0.00818647	0.468152
cg25861027	0.0102324	0.0125294	0.4164	-0.00822534	0.00704851	0.246489	-0.000411374	0.0101044	0.967621
cg25861066	-0.00856376	0.00949353	0.369573	0.00358324	0.00534066	0.50408	0.000769219	0.00765613	0.920207
cg25861082	-0.00416971	0.0183452	0.820743	-0.00801675	0.0103202	0.439434	0.00705005	0.0147946	0.634921
cg25861169	0.0046786	0.0144311	0.746581	0.00739468	0.00811831	0.364943	0.00528834	0.011638	0.650698
cg25861224	-0.00114056	0.0172496	0.947437	0.0136696	0.00970389	0.16258	0.00146767	0.0139111	0.916225
cg25861229	0.00829502	0.00566437	0.146768	0.00252771	0.00318654	0.429843	-0.00990039	0.00456807	0.0330092
cg25861234	0.00873677	0.0119485	0.466668	0.00394512	0.00672174	0.558813	-0.00602831	0.00963598	0.533251
cg25861285	-0.0176202	0.00902863	0.0542791	-0.00224668	0.00507912	0.65937	0.0153111	0.0072812	0.0384382
cg25861327	0.00347799	0.0028969	0.233246	0.00119873	0.00162967	0.46402	-0.00215825	0.00233623	0.358196
cg25861389	-0.0118719	0.0089185	0.186698	0.000765863	0.00501718	0.879037	0.0129117	0.00719239	0.0761774
cg25861420	0.00138335	0.0080352	0.86372	-0.0063856	0.00452027	0.161407	0.0022018	0.00648005	0.734859
cg25861453	-0.0104655	0.00714256	0.146549	-0.000280529	0.00401811	0.944504	0.00862941	0.00576017	0.137808
cg25861458	0.00577875	0.00260408	0.0291429	-0.000621886	0.00146495	0.672266	-0.00387092	0.00210008	0.0687818
cg25861475	0.00580503	0.0141657	0.682988	-0.0110553	0.00796904	0.168981	-0.00120205	0.0114241	0.916448
cg25861481	0.0180216	0.0208138	0.38901	-0.0044145	0.011709	0.707099	-0.00203093	0.0167854	0.903982
cg25861482	-0.0354662	0.0307481	0.251963	0.0205027	0.0172976	0.239207	0.0352365	0.0247971	0.158977
cg25861577	0.000327813	0.00798057	0.967331	-0.000923921	0.00448953	0.837443	0.00104856	0.00643599	0.870967
cg25861587	-0.0106367	0.0117478	0.367803	-0.000929497	0.00660884	0.888484	0.00681979	0.00947414	0.473603
cg25861660	0.0368091	0.0448853	0.41447	-0.04049	0.0252506	0.112528	-0.054788	0.0361981	0.133846
cg25861692	0.00377877	0.00779373	0.629031	-0.00402274	0.00438442	0.361474	0.00311511	0.00628531	0.621443
cg25861699	-0.0208166	0.0119085	0.0840674	0.0153959	0.00669924	0.024008	0.013397	0.00960372	0.166656
cg25861733	-0.0449819	0.085884	0.601814	-0.0233601	0.0483147	0.629984	0.0707833	0.0692618	0.309696
cg25861792	0.0190322	0.012826	0.141541	-0.00687342	0.00721538	0.343491	-0.0114306	0.0103436	0.272243
cg25861893	0.0121315	0.0137392	0.379735	-0.00200865	0.0077291	0.795583	-0.00231788	0.0110801	0.834798
cg25862002	0.0243684	0.0168731	0.152353	-0.00650367	0.00949208	0.495102	-0.0185639	0.0136074	0.17609
cg25862010	-0.00448758	0.0192571	0.816295	0.00703759	0.0108333	0.517684	-0.00615556	0.0155301	0.69283
cg25862038	0.00271431	0.00842689	0.748167	-0.00773402	0.00474061	0.106498	-0.0033129	0.00679593	0.627171
cg25862063	0.0186709	0.0358144	0.603497	-0.0251204	0.0201477	0.215892	-0.0249134	0.0288828	0.390803
cg25862072	0.00260982	0.0269112	0.922971	-0.0136914	0.0151391	0.368355	-0.0100501	0.0217027	0.644491
cg25862116	0.0122006	0.0134797	0.367966	-0.00749417	0.00758313	0.325826	-0.00547067	0.0108708	0.616095
cg25862117	0.0146407	0.00757447	0.0565788	-0.00620749	0.00426108	0.148859	-0.00522513	0.00610849	0.394741
cg25862140	-0.00235894	0.00991729	0.812561	-0.00339434	0.00557905	0.54454	0.00734118	0.00799788	0.361273
cg25862155	0.0223971	0.0133966	0.0982299	-0.00657588	0.00753634	0.385363	-0.0148166	0.0108038	0.173852
cg25862298	0.0202376	0.0219781	0.359757	-0.0108392	0.0123639	0.38313	-0.00796296	0.0177244	0.654383
cg25862345	-0.0142161	0.0101717	0.165867	0.00692237	0.00572215	0.229729	0.0119066	0.00820302	0.150325
cg25862392	0.0121358	0.0092613	0.1936	-0.0146769	0.00521002	0.00602529	-0.00516839	0.00746885	0.490828
cg25862422	-0.0204956	0.0130682	0.120512	0.0094283	0.00735159	0.203159	0.0126455	0.0105389	0.233515
cg25862444	-0.00369291	0.0185445	0.842631	-0.00442158	0.0104324	0.672758	0.0130745	0.0149554	0.384455
cg25862458	0.00436234	0.0104142	0.676357	0.00372958	0.00585857	0.526094	-0.010515	0.00839858	0.214005
cg25862470	-0.00889523	0.00831674	0.287846	-0.00468278	0.00467865	0.319724	0.00887993	0.00670709	0.189066
cg25862644	-0.00284198	0.00426612	0.507103	0.00190535	0.00239994	0.429456	-0.000379183	0.00344045	0.9125
cg25862768	-0.00871956	0.00760059	0.254509	0.0108545	0.00427577	0.012952	0.00505516	0.00612956	0.41184
cg25862826	0.0099678	0.0178338	0.577681	-0.00198851	0.0100326	0.843358	-0.00678441	0.0143822	0.638334
cg25862975	1.73887e-05	0.00355853	0.996113	-0.000296824	0.00200188	0.882479	0.00146009	0.0028698	0.612226
cg25863070	-0.00116576	0.00963152	0.903949	0.0076497	0.00541829	0.161651	0.00683407	0.00776742	0.381428
cg25863147	-0.00873788	0.0150169	0.562193	-0.00214078	0.00844785	0.800562	0.00317159	0.0121105	0.794041
cg25863160	-0.00562678	0.0151818	0.711838	0.00554603	0.00854064	0.517851	0.0108735	0.0122435	0.376989
cg25863199	0.00175188	0.0280973	0.95043	-0.00289802	0.0158063	0.854964	-0.0180482	0.0226592	0.427957
cg25863223	-0.0228149	0.0150882	0.134216	0.00121993	0.00848796	0.886058	0.00832154	0.012168	0.495905
cg25863289	0.00238006	0.00459933	0.606165	-0.000528827	0.00258739	0.83854	0.00114489	0.00370917	0.758332
cg25863369	-0.0015669	0.00212459	0.462843	0.000625402	0.0011952	0.602154	0.000800068	0.00171339	0.64173
cg25863382	0.00288799	0.00511144	0.573559	0.00215377	0.00287548	0.455918	0.00182681	0.00412216	0.658769
cg25863391	0.00400434	0.0111544	0.720491	-0.00133016	0.00627498	0.832632	-0.00957689	0.00899553	0.290059
cg25863408	-0.00729002	0.0100311	0.469382	0.00700581	0.00564308	0.217841	0.00952744	0.00808967	0.242192
cg25863502	-0.00194175	0.00251553	0.442311	-0.00344414	0.00141513	0.0170357	0.00221325	0.00202867	0.278361
cg25863503	-0.00133042	0.00426345	0.755765	0.000616962	0.00239844	0.797619	0.00485123	0.00343829	0.161911
cg25863555	0.007736	0.0108654	0.478423	0.00272572	0.0061124	0.65678	-0.00490365	0.00876246	0.577211
cg25863564	-0.0174846	0.0152151	0.253713	0.002097	0.00855938	0.807051	0.0118588	0.0122703	0.336556
cg25863708	0.00768678	0.0112693	0.497032	-0.0107689	0.00633966	0.0930425	0.00103966	0.00908825	0.909194
cg25863732	0.0218868	0.0439352	0.619657	-0.00954545	0.0247161	0.700311	-0.0497162	0.0354318	0.164215
cg25863735	0.0139984	0.0213984	0.514761	-0.0152129	0.0120378	0.209771	-0.0119475	0.0172569	0.490617
cg25863795	-0.00428498	0.0109576	0.696737	0.00129177	0.00616426	0.834514	-0.00450843	0.0088368	0.611242
cg25863829	-0.0213481	0.0153845	0.168874	0.0112652	0.00865467	0.196557	0.0188556	0.0124069	0.132281
cg25863892	-0.0121342	0.0142648	0.39736	0.0125594	0.00802477	0.12128	0.00886343	0.0115039	0.443158
cg25863895	0.00875189	0.00837429	0.298944	-0.002389	0.00471102	0.613392	-0.00299562	0.00675351	0.658484
cg25863967	-0.018382	0.013919	0.190166	-0.00400287	0.00783025	0.610532	0.0231747	0.0112251	0.0420141
cg25864024	-0.00272223	0.00334118	0.417491	0.0010762	0.00187961	0.56845	0.000953983	0.00269452	0.724181
cg25864042	-0.000992253	0.0027608	0.720182	0.00142713	0.00155311	0.360755	0.000837315	0.00222647	0.707799
cg25864071	-0.00577878	0.0203703	0.77734	-0.00112624	0.0114595	0.921941	-0.00901139	0.0164278	0.584755
cg25864148	0.0206352	0.0102927	0.0481627	-0.00825268	0.00579024	0.15774	-0.000337999	0.00830063	0.967615
cg25864187	0.00521376	0.016428	0.75174	-7.75036e-05	0.00924168	0.993328	-0.00210999	0.0132485	0.873839
cg25864227	-0.0197438	0.0163409	0.230303	0.0175785	0.00919268	0.0592153	0.0104528	0.0131782	0.429875
cg25864236	0.00636784	0.00928586	0.494733	-0.000927639	0.00522384	0.859477	-0.00595202	0.00748865	0.428941
cg25864250	0.0636876	0.0315073	0.0463887	0.000734541	0.0177247	0.967041	-0.0743653	0.0254093	0.00439378
cg25864334	0.0109163	0.00951799	0.254637	-0.00248444	0.00535442	0.643836	-0.0017429	0.00767585	0.82092
cg25864358	-0.00633929	0.00778091	0.417507	0.00325161	0.00437721	0.459621	-0.00185285	0.00627497	0.768503
cg25864555	0.00977752	0.0195679	0.618597	-0.0108881	0.0110081	0.325418	-0.00866611	0.0157807	0.584335
cg25864633	-0.0188912	0.0128012	0.14371	0.00511335	0.00720142	0.479618	0.0177376	0.0103236	0.0894091
cg25864648	8.24343e-05	0.0178358	0.996323	0.0134492	0.0100337	0.183686	0.000590031	0.0143838	0.967376
cg25864727	-0.0163162	0.0112978	0.152361	0.00570529	0.00635565	0.371896	0.00427719	0.00911118	0.639954
cg25864757	0.000895917	0.00406601	0.826132	0.000812272	0.00228736	0.723385	0.000912123	0.00327906	0.78156
cg25864762	-0.000155897	0.0172096	0.992794	0.00425755	0.00968139	0.661222	-0.0195577	0.0138788	0.16243
cg25864823	0.00597607	0.01815	0.742769	-0.000174258	0.0102104	0.986423	0.000133174	0.0146372	0.992762
cg25864848	-0.0256474	0.00988087	0.0111203	0.0056233	0.00555856	0.314578	0.0195752	0.0079685	0.0160612
cg25864978	-0.000970208	0.00765245	0.899411	0.00110043	0.00430495	0.798862	-0.00272326	0.00617138	0.660137
cg25864987	-0.0154464	0.0107441	0.1542	-0.00245947	0.00604417	0.685093	0.00831902	0.00866465	0.339723
cg25865108	-0.00936119	0.00919937	0.31176	-0.00934601	0.00517518	0.0744689	0.0104654	0.0074189	0.161999
cg25865120	-0.0166733	0.0194761	0.394354	0.00134048	0.0109564	0.902913	0.013939	0.0157066	0.377335
cg25865179	0.0926789	0.0396458	0.0217542	-0.0703848	0.022303	0.00221403	-0.0558311	0.0319726	0.0843862
cg25865229	-0.00373813	0.0116972	0.750075	-0.00183962	0.00658036	0.780493	-0.00822432	0.00943331	0.385753
cg25865354	-0.00115235	0.00778166	0.882627	-0.00543851	0.00437763	0.217528	0.000556246	0.00627558	0.929579
cg25865368	-0.0110969	0.0130086	0.39603	0.00566527	0.00731807	0.440991	0.0129735	0.0104909	0.219623
cg25865387	0.0231175	0.0138557	0.0989077	-0.00892511	0.00779465	0.255411	-0.0194757	0.0111741	0.0849605
cg25865467	-0.0122612	0.0130148	0.348812	0.0119167	0.00732157	0.107307	0.0100711	0.0104959	0.340014
cg25865489	-0.000622029	0.00526686	0.906265	6.44512e-05	0.00296292	0.982696	0.00341393	0.0042475	0.423784
cg25865528	0.018848	0.0123667	0.131197	-0.0090504	0.00695697	0.196805	-0.0159924	0.0099732	0.112525
cg25865542	-0.00167773	0.00784491	0.831167	-0.00345431	0.00441322	0.435967	-0.00431606	0.00632659	0.496961
cg25865553	0.000192818	0.00706513	0.978291	-0.00177089	0.00397455	0.657049	-0.000411213	0.00569773	0.942635
cg25865570	-0.00801354	0.0172969	0.644337	0.00547587	0.00973048	0.575084	0.00296803	0.0139492	0.832012
cg25865597	-0.013162	0.0290742	0.651916	0.017381	0.0163559	0.29094	0.014291	0.0234471	0.543819
cg25865620	-0.0196776	0.0174305	0.26211	0.0126083	0.00980568	0.202	0.0133271	0.014057	0.345779
cg25865637	0.00207233	0.00235283	0.38092	0.00103026	0.0013236	0.438508	-0.00230243	0.00189746	0.228327
cg25865672	0.0121562	0.0203257	0.551382	0.0012526	0.0114344	0.913027	0.00210503	0.0163918	0.898121
cg25865751	0.00490334	0.0155736	0.753648	0.0109909	0.00876107	0.213093	-0.0056424	0.0125595	0.654392
cg25865767	-0.00594026	0.0137962	0.667869	-0.00415447	0.00776115	0.593847	-0.0029705	0.011126	0.790126
cg25865773	0.0104726	0.0118653	0.37993	0.00359045	0.00667494	0.592052	-0.0163472	0.00956889	0.0912184
cg25865821	0.0022676	0.00690352	0.743364	-0.00133166	0.00388363	0.732528	0.000448004	0.0055674	0.936053
cg25865858	-0.00379894	0.00788805	0.631323	0.00162203	0.00443749	0.715625	0.00257409	0.00636138	0.686756
cg25865961	0.00464305	0.00383603	0.229488	0.00151559	0.00215799	0.484402	1.23202e-05	0.00309359	0.996832
cg25866059	0.00341311	0.00375269	0.365653	-0.000214797	0.0021111	0.919198	-0.00240965	0.00302638	0.428125
cg25866075	-0.00375594	0.00844394	0.657588	-0.00673683	0.00475021	0.159783	0.00794391	0.00680968	0.24665
cg25866089	0.0207263	0.00768207	0.00841201	0.00199489	0.00432161	0.645542	-0.0147225	0.00619526	0.0197289
cg25866126	0.00895286	0.0130711	0.495248	-0.000456455	0.00735325	0.950649	-0.00936326	0.0105413	0.376915
cg25866173	-0.000193539	0.00600154	0.97435	0.00155502	0.00337622	0.646275	-2.19255e-05	0.00483999	0.996396
cg25866212	-0.00822738	0.00813167	0.314519	-0.000481186	0.00457454	0.916475	0.00937351	0.00655785	0.156566
cg25866391	0.00779826	0.00769556	0.313771	-0.00198741	0.0043292	0.647354	-0.00735858	0.00620614	0.239048
cg25866412	-0.00118031	0.0136462	0.931277	0.0107012	0.00767676	0.166959	0.00244911	0.0110051	0.824424
cg25866534	0.00225409	0.0102014	0.825654	0.00367656	0.00573885	0.523478	-0.000111256	0.00822696	0.989242
cg25866567	-0.0108122	0.00966611	0.266474	0.00979038	0.00543775	0.0753372	0.000911582	0.00779531	0.907184
cg25866634	-0.0119462	0.0130711	0.363335	-0.0144867	0.00735325	0.0520823	0.00572906	0.0105413	0.588217
cg25866720	0.0274911	0.0164917	0.0992021	-0.0146066	0.00927753	0.119108	-0.00994402	0.0132998	0.456717
cg25866738	-0.0122436	0.00985888	0.217693	0.00213398	0.00554619	0.701373	0.00899077	0.00795077	0.261317
cg25866832	0.00606544	0.0175212	0.730065	-0.00349777	0.00985671	0.723572	-0.00194602	0.0141301	0.890787
cg25866848	-0.00131174	0.0110589	0.905861	-0.000351468	0.00622128	0.955081	-0.00306746	0.00891854	0.73174
cg25866850	-0.0418167	0.0149609	0.00641289	-0.00317612	0.00841635	0.706836	0.0326982	0.0120653	0.00813523
cg25866889	-0.00619469	0.0162184	0.703449	0.00568036	0.00912381	0.535223	-0.0110862	0.0130795	0.399039
cg25866895	-0.0194922	0.0167861	0.248807	0.00487844	0.00944314	0.606769	0.0180627	0.0135373	0.18567
cg25866921	0.000937594	0.00754105	0.901346	-0.0019509	0.00424228	0.646783	0.00202428	0.00608153	0.740062
cg25866938	-0.00195491	0.0133505	0.883929	-0.0102263	0.00751041	0.176919	-0.00257745	0.0107666	0.811377
cg25866953	-0.0301366	0.0234301	0.201853	0.0108797	0.0131808	0.411444	0.0117193	0.0188954	0.536774
cg25867009	0.0196913	0.0154328	0.205453	-0.0135553	0.00868184	0.122159	-0.0060985	0.0124459	0.625396
cg25867056	0.00579074	0.00474155	0.225358	6.29621e-06	0.0026674	0.998122	-0.00488482	0.00382386	0.204918
cg25867197	0.00145804	0.0078326	0.85277	-0.00505893	0.00440629	0.254142	0.00647889	0.00631666	0.307951
cg25867210	0.00771546	0.00977475	0.432118	0.00519183	0.00549886	0.347762	-0.00868371	0.00788292	0.273751
cg25867228	0.00140693	0.0115248	0.903126	-0.00523499	0.00648339	0.421664	-0.00207073	0.0092943	0.824229
cg25867265	0.00365377	0.00501668	0.468418	0.00139396	0.00282217	0.622629	-0.00101342	0.00404574	0.802813
cg25867268	-0.0199526	0.0129649	0.127526	0.000273874	0.00729352	0.970134	0.0182432	0.0104557	0.0846309
cg25867286	-0.00453275	0.0087907	0.607451	0.00258465	0.00494528	0.602578	0.00629061	0.00708933	0.377402
cg25867318	0.000685563	0.0143634	0.962043	-0.00265746	0.00808024	0.743053	-0.0063811	0.0115835	0.583161
cg25867326	0.00865906	0.0288701	0.764962	-0.00986014	0.0162411	0.545396	-0.00310024	0.0232825	0.894384
cg25867354	0.00521084	0.00728243	0.476239	-0.00389043	0.00409679	0.344994	-0.00598594	0.00587297	0.310983
cg25867383	-0.000820238	0.015405	0.957662	0.0174873	0.00866623	0.0467595	0.00543042	0.0124235	0.663141
cg25867486	0.00650637	0.00993399	0.514262	0.000704964	0.00558844	0.899914	-0.00292069	0.00801134	0.716338
cg25867542	0.000430153	0.010041	0.96593	0.000755584	0.00564863	0.893905	0.000772317	0.00809762	0.924241
cg25867545	-0.0143414	0.00813247	0.0814134	0.0022392	0.00457498	0.625788	0.00965135	0.00655849	0.144827
cg25867569	4.35657e-05	0.00340312	0.989816	0.00183313	0.00191445	0.341021	-0.0028026	0.00274447	0.310067
cg25867632	-0.00527519	0.0121072	0.664153	-0.00626614	0.00681098	0.360173	0.0103184	0.00976392	0.293602
cg25867650	-0.00355515	0.00698859	0.612275	0.00302004	0.00393149	0.444517	0.00779524	0.005636	0.170252
cg25867694	-0.00654626	0.00652445	0.318543	0.000568289	0.00367038	0.877322	0.00638071	0.00526169	0.228614
cg25867726	-0.00113256	0.00286061	0.69316	0.00339918	0.00160926	0.0375977	-0.000422771	0.00230696	0.855031
cg25867731	-0.00425948	0.00841009	0.613836	0.00035074	0.00473117	0.941078	0.00719913	0.00678238	0.291494
cg25867754	0.00261419	0.0109323	0.811583	-0.00957165	0.00615003	0.123339	-0.00483407	0.0088164	0.58492
cg25867782	-0.0267208	0.0144407	0.0677331	0.0165085	0.00812375	0.0452636	0.0252268	0.0116458	0.0330986
cg25867820	-0.00936216	0.00746237	0.213069	0.00689183	0.00419801	0.10435	0.00697124	0.00601808	0.249952
cg25867973	-0.00133394	0.00986422	0.892749	0.00415319	0.0055492	0.456266	0.00199051	0.00795508	0.803022
cg25868126	-0.00434395	0.0260045	0.867731	-0.00682992	0.014629	0.641784	-0.0165438	0.0209715	0.432383
cg25868149	0.00340554	0.0132256	0.797419	0.0130455	0.00744018	0.0831409	-0.00405266	0.0106659	0.70492
cg25868245	-0.00814918	0.0158759	0.609071	0.00332705	0.00893113	0.710431	0.00616247	0.0128033	0.631526
cg25868285	-0.0249653	0.0505293	0.622528	0.0216889	0.0284257	0.447574	0.0415648	0.0407497	0.310622
cg25868286	0.00216374	0.00279062	0.440278	-0.00064529	0.00156988	0.682076	0.000517198	0.00225052	0.818789
cg25868325	0.0118795	0.010795	0.274239	-0.00568461	0.00607283	0.351888	-0.00199963	0.00870574	0.818884
cg25868465	0.00200933	0.00368239	0.586729	-0.000166651	0.00207156	0.936071	-0.00402318	0.00296969	0.179089
cg25868482	-0.0167352	0.0158994	0.295522	-0.00190708	0.00894436	0.831669	0.00166084	0.0128222	0.897246
cg25868519	-0.00291414	0.00451283	0.520184	-0.000886058	0.00253873	0.72794	0.00353291	0.0036394	0.334433
cg25868520	5.5589e-05	0.012824	0.996552	-0.00245175	0.00721425	0.734809	0.00547562	0.010342	0.597871
cg25868594	-0.0169652	0.0209764	0.420901	0.0153852	0.0118004	0.195828	-0.0051317	0.0169166	0.762362
cg25868624	-0.00477266	0.0138965	0.732114	-0.00160516	0.00781761	0.837809	0.00910961	0.011207	0.418574
cg25868675	-0.00448792	0.00316231	0.159501	2.60695e-05	0.00177899	0.988342	0.00529995	0.00255027	0.040708
cg25868694	-0.000734953	0.0235884	0.975217	0.00301962	0.0132698	0.820539	0.00460951	0.0190231	0.809122
cg25868767	0.00562324	0.00344221	0.106039	-0.0035947	0.00193644	0.0668693	-0.00342273	0.002776	0.220984
cg25868769	-0.00194008	0.00405572	0.633626	-0.00204407	0.00228158	0.372835	0.00215603	0.00327077	0.511561
cg25868773	-0.00525199	0.00958199	0.585053	0.00260522	0.00539043	0.630121	0.00830529	0.00772747	0.285517
cg25868793	0.0070463	0.0142099	0.621264	0.00624074	0.00799389	0.437155	0.00525808	0.0114597	0.647525
cg25868831	0.00152749	0.00500082	0.760772	0.00237897	0.00281325	0.400134	-0.00534834	0.00403295	0.188339
cg25868936	0.00610391	0.00954509	0.524229	-0.00485708	0.00536966	0.368265	-0.00921733	0.00769771	0.234475
cg25868978	0.0128033	0.0144759	0.378944	-0.00476264	0.00814354	0.560207	-0.0144215	0.0116742	0.220111
cg25868998	-0.00331155	0.00528771	0.532814	0.00238928	0.00297464	0.42409	-0.0021429	0.00426431	0.616601
cg25869005	-0.00877164	0.0292616	0.765087	0.0113467	0.0164613	0.492514	0.0113215	0.0235982	0.632628
cg25869078	-0.0148336	0.00885852	0.0977083	-0.00162954	0.00498343	0.744479	0.0115857	0.00714402	0.108565
cg25869124	-0.0198072	0.0145315	0.176466	0.00628008	0.00817479	0.444482	0.0224059	0.011719	0.0592548
cg25869172	-0.0093296	0.00894035	0.299658	0.00436831	0.00502947	0.387543	0.000698508	0.00721002	0.92305
cg25869196	-0.0213349	0.0176162	0.229215	0.0103087	0.00991011	0.301186	0.0151114	0.0142067	0.290486
cg25869213	0.00215705	0.020789	0.917605	0.0072924	0.011695	0.534593	-0.00343666	0.0167654	0.838074
cg25869250	-0.00503121	0.00869056	0.564168	0.00765823	0.00488894	0.120961	-0.00899337	0.00700857	0.202911
cg25869267	0.0081944	0.0177487	0.645483	-0.0031222	0.00998468	0.755275	-0.0139642	0.0143136	0.332036
cg25869295	-0.0174191	0.0179985	0.335888	0.0110416	0.0101252	0.278572	0.0211335	0.0145151	0.149085
cg25869317	0.000549732	0.00321592	0.864677	-0.00302032	0.00180914	0.098702	0.00200329	0.0025935	0.442004
cg25869578	-0.0259165	0.0285853	0.367161	0.0363751	0.0160809	0.026248	0.0135499	0.0230528	0.55824
cg25869628	-0.0937808	0.0577185	0.107908	0.0121019	0.03247	0.710293	0.0552011	0.0465475	0.238963
cg25869635	-0.00591432	0.0151861	0.697914	0.00656374	0.00854308	0.444432	0.0100406	0.012247	0.414598
cg25869732	-0.00692883	0.00579962	0.235526	-0.00148298	0.00326262	0.650603	0.0140937	0.00467715	0.0034046
cg25869759	-0.0492632	0.0428799	0.253834	0.0219501	0.0241224	0.365424	0.025935	0.0345808	0.455336
cg25869864	-0.0184431	0.0230328	0.42552	0.00434175	0.0129573	0.738389	0.00862591	0.018575	0.64356
cg25869889	0.000905308	0.0100807	0.928653	-0.00448186	0.005671	0.431544	-0.00668695	0.00812968	0.413074
cg25869938	-0.000608341	0.00889105	0.945611	-0.00439593	0.00500173	0.381943	-0.00183365	0.00717026	0.798778
cg25869950	-0.00170833	0.0130442	0.896112	-4.33968e-05	0.00733809	0.995295	0.00730798	0.0105196	0.489135
cg25869970	0.00987999	0.0137585	0.474665	-0.0103548	0.00773997	0.18452	-0.00759696	0.0110957	0.49541
cg25870010	-0.0168431	0.0156227	0.284031	0.0115743	0.00878868	0.191392	0.0156596	0.012599	0.217316
cg25870025	0.00115566	0.00259123	0.65674	-0.000703614	0.00145772	0.630563	-0.00122933	0.00208972	0.557909
cg25870071	0.0121926	0.0139355	0.384077	-0.00324127	0.00783952	0.680317	-0.0211174	0.0112384	0.0636663
cg25870097	-0.0110728	0.0216485	0.61034	-0.0185167	0.0121785	0.132113	0.0175464	0.0174586	0.317736
cg25870155	0.0119359	0.0147228	0.419798	-0.00135969	0.00828243	0.86999	-0.0155944	0.0118733	0.192583
cg25870263	-0.00701237	0.00825916	0.398243	0.00590512	0.00464625	0.207217	-0.00127948	0.00666066	0.848125
cg25870396	0.00439931	0.021896	0.841242	-0.0203124	0.0123178	0.102833	0.00669155	0.0176582	0.705671
cg25870459	-0.00373924	0.00795724	0.639618	0.00755835	0.00447641	0.094984	0.000704656	0.00641718	0.912821
cg25870663	-0.0186053	0.0122299	0.131895	-0.000423147	0.00688001	0.951102	0.0195202	0.00986287	0.0510348
cg25870670	-0.0148566	0.0102143	0.149495	0.00174438	0.00574616	0.762195	0.0125375	0.00823744	0.131718
cg25870680	-0.00626409	0.0107218	0.560607	0.0013352	0.00603164	0.825339	0.00595518	0.00864668	0.492872
cg25870704	-0.0052517	0.0068689	0.44665	0.00859908	0.00386416	0.0287056	-0.000515766	0.00553948	0.926037
cg25870731	0.00534489	0.00702497	0.448857	-0.0019764	0.00395195	0.618292	-0.000140793	0.00566534	0.980232
cg25870889	0.00662945	0.0077647	0.39562	-0.00280712	0.00436809	0.522186	-0.00412614	0.0062619	0.511723
cg25870935	0.00135386	0.00907558	0.881768	-0.00172953	0.00510554	0.735629	-0.003067	0.00731907	0.676242
cg25870970	-0.00615334	0.019537	0.753565	0.00088414	0.0109907	0.936073	-0.00588191	0.0157557	0.709841
cg25871004	-0.0480792	0.0225817	0.0361371	0.0182345	0.0127035	0.154846	0.0308165	0.0182112	0.0942748
cg25871008	0.0251705	0.022694	0.270503	0.00136157	0.0127667	0.915318	-0.019759	0.0183017	0.283363
cg25871029	0.012596	0.0085923	0.146349	-0.012958	0.00483367	0.00882105	-0.0117884	0.00692933	0.0925559
cg25871103	0.0064178	0.00911844	0.483464	-0.0041418	0.00512965	0.421676	-0.00520985	0.00735363	0.48059
cg25871182	-0.0170723	0.010354	0.102869	-0.000645588	0.00582475	0.912008	0.00850955	0.0083501	0.311049
cg25871388	0.00302527	0.0213661	0.887738	-0.00541872	0.0120197	0.653267	-0.00818014	0.0172309	0.636192
cg25871420	0.00645927	0.0109638	0.557327	-0.00408504	0.00616779	0.509559	-0.00128218	0.00884186	0.885044
cg25871427	-0.00885894	0.0344611	0.797746	0.0277026	0.0193864	0.156677	0.0237911	0.0277914	0.394371
cg25871594	0.0143299	0.00964586	0.141085	-0.0100053	0.00542635	0.0686918	-0.00345319	0.00777897	0.658234
cg25871696	-0.00983967	0.0118759	0.409684	0.00651051	0.00668087	0.332573	0.00500517	0.00957739	0.60261
cg25871824	0.0150829	0.022999	0.51372	0.00511191	0.0129383	0.69376	-0.0219954	0.0185478	0.238975
cg25871843	-0.000817189	0.00332764	0.806602	-0.00167902	0.00187199	0.372295	0.00228313	0.0026836	0.397287
cg25871851	0.0363208	0.0209146	0.0860754	-0.0180037	0.0117656	0.129682	-0.0303498	0.0168667	0.0755051
cg25872015	0.0447737	0.029032	0.126735	-0.0332085	0.0163322	0.0451402	-0.0347125	0.0234131	0.141875
cg25872112	0.0103526	0.0207039	0.618345	0.000245325	0.0116471	0.983245	-0.0275775	0.0166968	0.102293
cg25872155	0.000276244	0.0034003	0.935441	0.00138963	0.00191286	0.469549	-0.000463146	0.00274219	0.86628
cg25872198	0.0198229	0.0241138	0.413345	-0.0123264	0.0135654	0.366094	0.0144043	0.0194467	0.460913
cg25872281	0.011056	0.00845538	0.194545	-0.00441763	0.00475664	0.355659	-0.0112274	0.0068189	0.103351
cg25872320	-0.0279468	0.0158385	0.0812434	0.00969799	0.00891008	0.279482	0.0250636	0.0127731	0.0530087
cg25872458	-0.00937128	0.0194582	0.63132	-0.00553514	0.0109464	0.614404	0.00102056	0.0156922	0.948298
cg25872678	0.0199116	0.00647462	0.00282774	-0.00643201	0.00364235	0.0810044	-0.0148851	0.00522151	0.00547295
cg25872690	0.00681956	0.00956748	0.477931	0.00188607	0.00538226	0.726888	-0.0100909	0.00771577	0.194456
cg25872744	0.000127434	0.00547781	0.981494	0.000413415	0.00308159	0.893596	-0.00192196	0.00441762	0.664618
cg25872752	4.29314e-05	0.00385009	0.991129	0.000896599	0.0021659	0.679945	-0.00238667	0.00310493	0.444219
cg25872789	0.0428747	0.0268449	0.113948	-0.0258961	0.0151018	0.0900312	-0.0238133	0.0216493	0.274456
cg25872816	0.0130255	0.00925782	0.163083	-0.00825887	0.00520806	0.116501	-0.00958184	0.00746604	0.202843
cg25872828	-0.0495911	0.148164	0.738673	0.102577	0.0833509	0.221844	-0.0684897	0.119488	0.568027
cg25872852	0.00400413	0.0182882	0.827217	-0.016688	0.0102882	0.108494	-0.00869575	0.0147487	0.557026
cg25872885	0.000857801	0.004079	0.833939	-0.00157422	0.00229467	0.494561	-0.000267071	0.00328954	0.935483
cg25872941	-0.00203366	0.00490048	0.679193	0.000745292	0.0027568	0.787549	-0.000599782	0.00395203	0.879731
cg25872982	-0.00388933	0.00782458	0.620426	-0.00950438	0.00440178	0.0336514	0.0113984	0.00631019	0.0744024
cg25873080	-0.00564591	0.0123271	0.648115	0.00577808	0.00693469	0.407059	0.00510197	0.00994125	0.609134
cg25873146	-0.000791076	0.0154647	0.959323	0.00110642	0.00869976	0.8991	-0.0119945	0.0124716	0.338904
cg25873162	0.0112331	0.0105017	0.287807	-0.00649269	0.0059078	0.274871	-0.00280366	0.00846916	0.741426
cg25873335	0.00296878	0.00323579	0.361486	-0.00104448	0.00182032	0.567624	-0.00188906	0.00260952	0.471108
cg25873355	-0.00750446	0.00982674	0.447174	-0.00500664	0.00552811	0.367672	0.00615419	0.00792485	0.439569
cg25873362	-0.00283598	0.00563945	0.616348	0.00524783	0.00317252	0.101785	-0.000255095	0.00454798	0.955402
cg25873461	-0.00873496	0.0272891	0.749686	0.0269267	0.0153517	0.0830369	0.012059	0.0220075	0.585161
cg25873462	-0.0141814	0.0116359	0.226304	0.00639039	0.00654586	0.331712	0.00866915	0.00938385	0.358186
cg25873471	0.0254226	0.0103397	0.0159713	0.00172484	0.00581667	0.767546	-0.0172637	0.00833852	0.0414533
cg25873494	0.00429578	0.0111276	0.700425	-0.0106155	0.00625989	0.093584	0.00295638	0.0089739	0.742632
cg25873514	-0.0633677	0.109767	0.565268	0.0124929	0.0617504	0.840156	0.0870202	0.0885226	0.328383
cg25873522	0.00930372	0.0219635	0.672929	-0.0108648	0.0123558	0.381702	-0.0125719	0.0177127	0.479789
cg25873532	-0.0137573	0.0183533	0.455577	-0.000579506	0.0103248	0.955372	0.0119498	0.0148012	0.421717
cg25873615	0.00871129	0.0165568	0.600157	-0.00166548	0.00931417	0.858511	-0.0175475	0.0133524	0.19232
cg25873627	0.00334442	0.0123856	0.787795	-0.00624785	0.00696759	0.372411	0.00119538	0.00998843	0.905022
cg25873663	0.00422739	0.0131039	0.747787	-0.00499519	0.00737173	0.499856	-0.0012754	0.0105678	0.904224
cg25873737	-0.0259629	0.0144	0.0749361	0.01437	0.00810085	0.0796639	0.0230993	0.011613	0.0499078
cg25873764	-0.0016921	0.00982175	0.863626	-0.0032748	0.00552531	0.554961	0.0034553	0.00792083	0.663776
cg25873927	-0.0029389	0.00236856	0.218095	0.00121446	0.00133245	0.364637	0.00248186	0.00191014	0.197353
cg25873934	-0.0162064	0.00964403	0.0965395	-0.00403366	0.00542533	0.459237	0.0157688	0.0077775	0.0457451
cg25873974	-0.00633249	0.0129556	0.626254	0.00411124	0.00728829	0.574179	-0.00539774	0.0104482	0.606762
cg25874034	0.00511146	0.0058757	0.386787	-0.00226509	0.00330542	0.495041	-0.00466639	0.0047385	0.327526
cg25874049	0.0121706	0.0102993	0.240627	0.0022382	0.00579397	0.700241	-0.00202962	0.00830598	0.807544
cg25874079	-0.00399349	0.00832396	0.632632	-0.0020332	0.00468271	0.665248	0.00925014	0.00671292	0.171832
cg25874108	-0.00853406	0.0144921	0.557506	0.00504854	0.00815264	0.537407	0.0194483	0.0116873	0.0997823
cg25874119	0.00632934	0.00475689	0.186891	0.00159698	0.00267602	0.552244	-0.00387655	0.00383623	0.315118
cg25874123	0.0143823	0.0219778	0.51462	-0.0228794	0.0123638	0.0677133	-0.0206364	0.0177241	0.247556
cg25874148	-0.00911631	0.0141149	0.520109	0.0123659	0.00794047	0.12311	0.0164351	0.0113831	0.152468
cg25874150	-0.0245494	0.0146764	0.0980609	0.0141453	0.00825633	0.0903098	0.0129573	0.0118359	0.276721
cg25874170	0.00788857	0.00971428	0.419026	-0.00675974	0.00546485	0.219513	-0.0105053	0.00783416	0.183507
cg25874246	-0.00450415	0.00892365	0.615046	0.000337821	0.00502007	0.946506	0.000190988	0.00719654	0.97889
cg25874391	0.000722166	0.00894597	0.93585	-0.000168178	0.00503263	0.97342	-0.00404134	0.00721455	0.57684
cg25874421	-0.00224879	0.00388357	0.564086	-0.000296305	0.00218473	0.892438	0.000434546	0.00313193	0.889978
cg25874497	0.0107618	0.0182983	0.558002	-0.00610398	0.0102938	0.554773	0.00397351	0.0147568	0.788377
cg25874611	-0.00393887	0.0136074	0.772929	-0.00132118	0.00765493	0.863383	0.0105973	0.0109738	0.336938
cg25874631	0.00368694	0.00655923	0.575527	-0.00242232	0.00368994	0.513299	-0.00472454	0.00528974	0.374298
cg25874642	0.0216547	0.0126434	0.0904079	0.00134734	0.00711262	0.850208	-0.0212183	0.0101963	0.0404463
cg25874782	-0.00290783	0.0146496	0.843134	-0.00641339	0.00824126	0.438609	0.000718308	0.0118143	0.951661
cg25874827	0.0504834	0.0323376	0.122207	-0.0175005	0.0181917	0.338777	-0.0584225	0.0260789	0.0276851
cg25874901	-0.00100662	0.00954139	0.916228	0.00459674	0.00536758	0.394191	0.00353356	0.00769473	0.647249
cg25874953	-0.0128512	0.00936172	0.173444	0.0103053	0.00526651	0.0536594	0.00853338	0.00754983	0.26154
cg25874958	-0.00767855	0.00857871	0.373277	0.00767983	0.00482602	0.115246	0.00519233	0.00691837	0.455018
cg25875049	-0.0024283	0.00849226	0.775618	-0.00598262	0.00477739	0.213903	0.00333418	0.00684865	0.627626
cg25875078	0.00600816	0.0096091	0.533477	-0.00264183	0.00540567	0.626302	-0.00363379	0.00774933	0.640329
cg25875110	0.00697919	0.0135343	0.607425	0.00443682	0.00761382	0.561616	-0.00386852	0.0109148	0.723896
cg25875162	0.00609838	0.0168331	0.718039	-0.0104527	0.00946961	0.272787	0.00613482	0.0135752	0.652482
cg25875163	-0.00574052	0.0075407	0.448602	0.00138744	0.00424208	0.744422	0.005299	0.00608125	0.386009
cg25875191	-0.00654752	0.0173615	0.707018	0.00216252	0.00976686	0.825301	-0.00359153	0.0140013	0.798174
cg25875213	-0.00266585	0.00301148	0.37853	-0.00158477	0.00169413	0.35221	0.00225304	0.00242863	0.356191
cg25875280	0.0202626	0.0312938	0.519056	-0.0315696	0.0176046	0.0764878	-0.00544558	0.0252371	0.829679
cg25875316	0.00349487	0.00384594	0.366069	-0.00164864	0.00216356	0.448168	-0.00257916	0.00310159	0.407986
cg25875394	0.00262402	0.00729569	0.719988	-0.00994522	0.00410425	0.0175088	0.003221	0.00588366	0.585505
cg25875419	0.00127616	0.0103313	0.901984	0.00362583	0.00581193	0.53439	-0.00205529	0.00833172	0.805748
cg25875462	-0.0117601	0.0086985	0.179973	-0.003681	0.00489341	0.453987	0.0121511	0.00701497	0.0868702
cg25875515	-0.00705427	0.00470764	0.137715	-0.00441647	0.00264832	0.0990656	0.00260539	0.00379651	0.494417
cg25875537	-0.00718978	0.0174718	0.681736	0.0149051	0.00982891	0.133115	0.0112559	0.0140903	0.426609
cg25875565	0.00971672	0.00868601	0.266435	-0.00115679	0.00488638	0.81343	-0.0148179	0.0070049	0.0373264
cg25875617	0.0130561	0.0129273	0.315378	-0.00792767	0.00727233	0.278744	-0.0147008	0.0104253	0.162156
cg25875683	-0.0565022	0.0230479	0.0162733	0.0156606	0.0129658	0.230459	0.0463901	0.0185872	0.0144988
cg25875702	0.00114574	0.0060098	0.849259	0.00071729	0.00338086	0.832489	0.00311737	0.00484665	0.521825
cg25875730	-0.024695	0.0191612	0.200964	0.0216071	0.0107793	0.0481998	0.0109231	0.0154527	0.481578
cg25875908	0.0162362	0.0129043	0.211764	-0.0102885	0.00725943	0.160063	-0.0157329	0.0104068	0.134295
cg25875943	0.00432103	0.00828172	0.603198	-0.00227844	0.00465895	0.626069	8.66067e-05	0.00667886	0.989684
cg25875953	0.0239138	0.0313248	0.447329	-0.0356106	0.017622	0.0464479	-0.0106788	0.0252621	0.673566
cg25876024	0.0112576	0.0105169	0.287455	3.6122e-05	0.00591635	0.995143	-0.0086176	0.00848141	0.312485
cg25876031	-0.00872228	0.0090548	0.338141	0.00426076	0.00509385	0.405246	0.00333331	0.00730232	0.649214
cg25876044	-0.00912852	0.0124181	0.464304	0.00453134	0.00698591	0.51832	0.0120411	0.0100147	0.232571
cg25876057	0.00400625	0.014997	0.790011	0.000465126	0.00843667	0.956163	-0.0138544	0.0120944	0.255209
cg25876087	-0.00230024	0.00940003	0.807274	-0.00362811	0.00528806	0.494521	0.0050175	0.00758072	0.509841
cg25876186	0.00279409	0.00383166	0.467877	-0.00228652	0.00215553	0.2918	-0.00541809	0.00309007	0.0831405
cg25876227	-0.054751	0.0278437	0.052519	-0.00414733	0.0156637	0.791825	-0.000405218	0.0224547	0.985644
cg25876319	0.00827447	0.0184107	0.654259	-0.00150471	0.0103571	0.884831	-0.0141529	0.0148474	0.34318
cg25876406	0.00208205	0.0025305	0.412933	-0.000329783	0.00142355	0.817357	-0.00171267	0.00204074	0.403689
cg25876443	0.00125678	0.021922	0.954417	-0.0096409	0.0123324	0.436532	-0.00177575	0.0176792	0.920229
cg25876469	0.00621673	0.00954191	0.51647	0.00486931	0.00536788	0.366908	-0.00669955	0.00769515	0.386414
cg25876586	-0.0177506	0.0121896	0.149018	0.0125406	0.00685735	0.0709395	0.0186039	0.00983038	0.0618298
cg25876602	0.00210997	0.00813765	0.796042	-0.00228154	0.0045779	0.619502	-0.00117902	0.00656267	0.85785
cg25876608	-0.000187967	0.0031667	0.952807	-0.000576301	0.00178145	0.747111	-0.000196413	0.00255381	0.938876
cg25876637	-0.00335373	0.00303263	0.271898	-0.00077029	0.00170603	0.652772	0.00244838	0.00244569	0.31962
cg25876648	0.0120482	0.014414	0.405573	-0.00357137	0.00810872	0.66074	-0.0100956	0.0116243	0.38757
cg25876656	-0.00798743	0.00499367	0.113418	0.00364683	0.00280923	0.197743	0.00867175	0.00402718	0.0341274
cg25876683	-0.00669258	0.0227544	0.769382	0.007928	0.0128007	0.537348	0.0145852	0.0183505	0.428937
cg25876719	-0.00152872	0.00786106	0.846274	0.00145354	0.0044223	0.743203	-0.000217206	0.00633961	0.972749
cg25876722	0.00388532	0.0155624	0.803452	-0.00648224	0.00875476	0.461083	-0.0135631	0.0125504	0.282891
cg25876742	-0.00102773	0.0074417	0.890485	-0.00318701	0.00418639	0.448597	-0.00135552	0.00600142	0.821847
cg25876768	0.002988	0.0106246	0.779215	0.00155997	0.00597696	0.794726	0.00160976	0.0085683	0.851424
cg25876794	0.0377472	0.0235945	0.113346	-0.0120282	0.0132733	0.367391	-0.0224922	0.0190279	0.240478
cg25876817	-0.00879599	0.0118707	0.460746	-0.00286821	0.00667796	0.668643	0.0117905	0.00957322	0.22149
cg25876840	0.001862	0.0120913	0.877979	-0.00291736	0.00680207	0.669087	-0.00287567	0.00975114	0.768785
cg25876879	-0.00404272	0.0131495	0.759259	0.00753866	0.00739737	0.311048	-0.00403987	0.0106045	0.704186
cg25876882	0.00162605	0.0160724	0.919653	-0.00158384	0.00904165	0.861361	-0.00479961	0.0129617	0.712086
cg25876887	-0.00389396	0.00879926	0.659228	0.00153215	0.00495009	0.757684	-0.00235624	0.00709623	0.740675
cg25876906	0.00277356	0.0120109	0.817933	-0.00760479	0.00675685	0.263548	0.00093198	0.00968632	0.923575
cg25876932	-0.00254097	0.00752853	0.736563	-0.00288635	0.00423523	0.497402	0.00936916	0.00607144	0.126509
cg25876934	-0.00617322	0.0104474	0.556165	0.0115471	0.00587727	0.0527153	0.00504745	0.00842539	0.550716
cg25876975	0.0158061	0.0173079	0.363702	-0.00132125	0.00973667	0.89238	-0.0137636	0.013958	0.326898
cg25877009	-0.0113544	0.0084734	0.183815	-0.0058101	0.00476678	0.226264	0.0119443	0.00683343	0.0840892
cg25877019	0.000693578	0.00930391	0.94075	-0.00498491	0.00523399	0.343589	0.00279037	0.00750321	0.7109
cg25877069	-0.00868585	0.0150442	0.565225	0.0148137	0.00846322	0.0836636	-0.00173652	0.0121325	0.886527
cg25877086	0.00541042	0.00555594	0.332915	0.000563326	0.00312554	0.857398	-0.00842957	0.00448063	0.0633496
cg25877087	0.00658832	0.0109085	0.547478	0.00194872	0.00613668	0.751603	-0.00966005	0.00879726	0.275273
cg25877179	0.0022534	0.00274119	0.413349	-0.00193986	0.00154208	0.211856	-0.0019358	0.00221066	0.38368
cg25877191	0.00979416	0.0140195	0.486704	-0.0013286	0.0078868	0.866622	-0.010375	0.0113062	0.361403
cg25877195	-0.00471194	0.0159249	0.768039	-0.00225104	0.00895868	0.802213	0.00701335	0.0128428	0.586432
cg25877288	-0.00540599	0.039553	0.891609	0.03971	0.0222508	0.0778854	0.00153089	0.0318978	0.961834
cg25877299	0.00691152	0.0115781	0.552129	-0.00256225	0.00651335	0.695021	-0.00174183	0.00933725	0.852461
cg25877317	-0.04418	0.0321918	0.173549	0.0204804	0.0181097	0.261276	0.0217178	0.0259613	0.405193
cg25877377	0.0236283	0.0097527	0.0175273	-0.00577056	0.00548646	0.29588	-0.0182358	0.00786513	0.0228198
cg25877386	0.00986675	0.0117453	0.403233	-0.00307707	0.00660743	0.642622	-0.00833164	0.00947211	0.381558
cg25877387	-0.0174265	0.0172497	0.315242	0.00825509	0.00970397	0.39733	0.0105894	0.0139112	0.448635
cg25877417	-0.00265004	0.0165829	0.873414	0.0120524	0.00932886	0.199878	-0.00752859	0.0133734	0.57495
cg25877436	0.0101151	0.0195474	0.606177	-0.0067557	0.0109965	0.540627	-0.019874	0.0157642	0.210864
cg25877465	-0.0017076	0.0214388	0.936703	0.0127686	0.0120606	0.292735	0.00271517	0.0172895	0.875584
cg25877512	-0.0086015	0.0113233	0.449579	0.0106468	0.00637003	0.098324	0.0111707	0.00913178	0.224606
cg25877525	-0.0104329	0.0115673	0.369642	-0.00404087	0.00650729	0.536277	0.01468	0.00932856	0.119282
cg25877553	0.0177872	0.0168511	0.294165	-0.0117293	0.00947971	0.219379	-0.0192558	0.0135897	0.160155
cg25877781	-0.00449904	0.0090156	0.619049	-0.00429176	0.0050718	0.399816	0.00429224	0.0072707	0.556524
cg25877801	-0.00243834	0.00903088	0.787814	0.00397336	0.00508039	0.436331	-0.0042386	0.00728302	0.562118
cg25877847	0.0149235	0.0124702	0.23474	-0.0239846	0.00701523	0.000967575	-0.0133562	0.0100567	0.187706
cg25877869	-0.022312	0.0263363	0.399265	0.0151491	0.0148157	0.309446	0.0140311	0.0212391	0.510639
cg25877965	0.0184535	0.00964936	0.0591924	-0.0137903	0.00542832	0.012889	-0.00525564	0.0077818	0.50127
cg25878055	0.00997767	0.0097659	0.309829	0.00429972	0.00549388	0.436015	-0.00996759	0.00787578	0.209114
cg25878057	0.000361355	0.0110269	0.973934	0.00726593	0.00620325	0.244747	0.000773608	0.0088927	0.930881
cg25878131	0.0183474	0.021813	0.40264	-0.0157865	0.0122711	0.201768	-0.000541074	0.0175913	0.975535
cg25878149	0.00287382	0.0189723	0.87996	9.96843e-05	0.010673	0.99257	-0.00738459	0.0153003	0.63059
cg25878151	-0.00145633	0.0202349	0.942794	0.0112632	0.0113833	0.325251	0.00757584	0.0163186	0.643658
cg25878193	0.00335255	0.0092354	0.717498	0.00708852	0.00519545	0.176052	-0.00651784	0.00744796	0.383976
cg25878287	-0.0229051	0.00782842	0.00440418	0.00164441	0.00440394	0.709783	0.0175853	0.00631329	0.00658956
cg25878366	0.0177814	0.0216266	0.413262	-0.0218324	0.0121662	0.0762866	-0.00853207	0.0174409	0.625961
cg25878441	-0.00166961	0.0287718	0.953861	-0.0179286	0.0161858	0.271126	-0.0131704	0.0232032	0.571796
cg25878661	0.00735144	0.00488931	0.136398	-0.0019614	0.00275052	0.477737	-0.00123582	0.00394302	0.75473
cg25878684	-0.009443	0.0164199	0.566747	-0.00982489	0.00923715	0.29051	0.0165996	0.013242	0.213439
cg25878744	0.00296284	0.00831261	0.722404	-0.00510616	0.00467632	0.277954	-0.000435368	0.00670377	0.948371
cg25878746	0.000651595	0.0102004	0.949216	-0.0066269	0.00573831	0.251387	-0.00472562	0.00822619	0.567173
cg25878822	0.0106497	0.0128045	0.407898	-0.010519	0.00720326	0.147891	-0.0108851	0.0103263	0.294816
cg25878830	-0.0134585	0.0117636	0.255802	0.00750175	0.00661769	0.260153	0.00576877	0.00948682	0.544754
cg25878872	-0.00296955	0.004676	0.527094	0.00343561	0.00263052	0.195057	0.00327686	0.00377099	0.387314
cg25878934	0.00988296	0.00794465	0.216928	-0.00970781	0.00446933	0.0326334	-0.00702199	0.00640702	0.276182
cg25878965	-0.00446905	0.0213819	0.83494	0.016141	0.0120286	0.183206	0.0179222	0.0172436	0.301589
cg25878984	-0.00761776	0.00790534	0.337969	-0.00249519	0.00444721	0.576228	0.00549978	0.00637532	0.390748
cg25879062	0.000911316	0.00637979	0.886751	0.00418161	0.003589	0.247231	-0.00154722	0.00514503	0.764362
cg25879102	0.00395549	0.0206845	0.848801	0.00835373	0.0116362	0.474782	0.00138051	0.0166811	0.934238
cg25879118	-0.00480227	0.0111159	0.666822	-0.00580349	0.00625333	0.356002	0.0101476	0.00896449	0.260827
cg25879142	0.00107389	0.00408058	0.793056	0.000630328	0.00229556	0.784301	-0.00121946	0.00329081	0.711883
cg25879229	0.0266242	0.0152855	0.085161	0.00493074	0.00859896	0.56788	-0.0320886	0.0123271	0.0108996
cg25879254	0.00761091	0.00797043	0.34234	-0.00993622	0.00448383	0.0293627	-0.00154513	0.00642782	0.810613
cg25879290	0.0192457	0.0187577	0.307794	-0.00725015	0.0105523	0.49391	-0.0116568	0.0151273	0.443091
cg25879360	-0.0135533	0.00852079	0.115408	-0.000729006	0.00479344	0.879481	0.00748257	0.00687166	0.279274
cg25879365	0.0408804	0.0165178	0.0153127	-0.0235965	0.00929223	0.012925	-0.0171042	0.0133209	0.202627
cg25879395	-0.0189047	0.0733295	0.797181	0.0486651	0.0412521	0.241411	-0.0102477	0.0591371	0.862838
cg25879409	-0.00377096	0.0184264	0.838335	0.00838191	0.0103659	0.421002	0.00519132	0.0148601	0.727694
cg25879477	0.0142857	0.0118432	0.231073	-0.00408923	0.00666249	0.541008	-0.0118231	0.00955104	0.219167
cg25879514	-0.0133775	0.00971547	0.172151	0.0010189	0.00546552	0.852558	0.0160635	0.00783512	0.0434265
cg25879553	-0.00421913	0.0218476	0.847329	-0.00773116	0.0122906	0.531015	0.00923477	0.0176192	0.601552
cg25879705	0.016292	0.014875	0.276494	-0.000257317	0.00836803	0.975541	-0.0030431	0.011996	0.800359
cg25879745	0.0140809	0.00675054	0.0399862	-0.00431645	0.00379757	0.258885	-0.00412986	0.00544403	0.450188
cg25879778	-0.00423135	0.0266547	0.874245	-0.017096	0.0149948	0.257435	0.00489118	0.0214959	0.82055
cg25879786	0.000968186	0.00838353	0.908332	0.00141054	0.00471622	0.765607	-0.00191493	0.00676096	0.777687
cg25879832	-0.00178672	0.00307215	0.562385	0.00125147	0.00172826	0.470981	0.00128249	0.00247756	0.606052
cg25879836	0.0136793	0.0127448	0.286161	-0.0113582	0.00716966	0.11686	-0.0152289	0.0102781	0.142122
cg25879907	-0.0168154	0.0079561	0.0374876	0.00392556	0.00447577	0.38292	0.0122442	0.00641626	0.0597263
cg25879946	0.00439874	0.0106416	0.68039	-0.0019915	0.00598653	0.740207	0.000363638	0.00858202	0.966301
cg25879987	0.00949199	0.00849867	0.267193	-0.00790222	0.00478099	0.102053	-0.00712423	0.00685382	0.301541
cg25880008	-0.0447933	0.0185008	0.017599	0.0140574	0.0104078	0.180388	0.0334871	0.0149201	0.0274023
cg25880042	-0.001161	0.00875179	0.894777	-0.000530236	0.00492339	0.91449	-0.00451981	0.00705795	0.523644
cg25880116	0.00174371	0.0106483	0.870314	-0.00545034	0.0059903	0.365469	0.00294165	0.00858743	0.73278
cg25880151	-0.00286617	0.0148706	0.847622	0.00390752	0.00836559	0.641628	-0.00526464	0.0119925	0.66178
cg25880154	-0.00434692	0.00839392	0.605898	0.00398635	0.00472207	0.40093	0.00602382	0.00676934	0.376049
cg25880180	-0.0083346	0.0117774	0.481082	0.0157413	0.00662548	0.0197555	0.00816904	0.00949799	0.392164
cg25880211	0.00206189	0.00936177	0.826208	-4.50892e-05	0.00526654	0.993189	-0.0028931	0.00754987	0.702529
cg25880240	-0.00148292	0.0141835	0.916978	-0.00109531	0.00797906	0.89114	0.00546286	0.0114384	0.634169
cg25880242	-0.00754133	0.0076593	0.327616	-0.00424588	0.0043088	0.327226	0.0062971	0.0061769	0.310878
cg25880288	-0.00319381	0.00435603	0.465458	-0.00268704	0.00245052	0.275949	0.0033335	0.00351295	0.345353
cg25880309	0.0139004	0.013457	0.304556	-0.000587573	0.00757033	0.938317	-0.0125019	0.0108525	0.252557
cg25880310	0.0327651	0.0352236	0.354899	-0.0113165	0.0198153	0.569439	-0.0255634	0.0284063	0.370706
cg25880320	-0.0165834	0.0189986	0.385191	-0.01811	0.0106878	0.0938396	0.0116781	0.0153215	0.448051
cg25880324	-0.0129743	0.00899761	0.152985	0.00577674	0.00506168	0.256963	0.00139662	0.00725619	0.847831
cg25880343	-0.0136765	0.0113994	0.233565	0.00330487	0.00641281	0.607643	0.0114426	0.00919311	0.216665
cg25880344	-0.0236971	0.0110215	0.0343899	0.0146565	0.00620024	0.0203661	0.00818935	0.00888838	0.359473
cg25880347	0.0392307	0.0474723	0.410897	-0.00181593	0.0267059	0.945948	-0.0319654	0.0382844	0.406088
cg25880358	-0.00762115	0.0105674	0.472769	0.00313826	0.00594477	0.598943	0.00349656	0.00852216	0.682625
cg25880365	0.0095638	0.00804265	0.237698	-0.00216389	0.00452446	0.633689	-0.0064797	0.00648606	0.32062
cg25880371	-0.00718553	0.00712543	0.316108	0.00374381	0.00400847	0.352963	0.00394664	0.00574636	0.494073
cg25880387	-0.00677058	0.0125048	0.589621	0.00978332	0.00703466	0.167937	0.00397046	0.0100846	0.694776
cg25880395	0.00942211	0.02228	0.67344	-0.00724255	0.0125338	0.564899	-0.0234123	0.0179679	0.19609
cg25880433	-0.00281518	0.0139576	0.840637	0.00728915	0.00785197	0.355869	0.00334152	0.0112562	0.767298
cg25880515	0.0122975	0.0161714	0.449092	-0.015054	0.00909733	0.101659	-0.00351759	0.0130415	0.788027
cg25880537	-0.0174192	0.015474	0.263458	0.0015608	0.00870501	0.85813	0.033505	0.0124791	0.00872191
cg25880542	-0.0118267	0.0188184	0.531383	0.0120045	0.0105864	0.260004	0.00499502	0.0151762	0.742864
cg25880573	0.00931993	0.0166592	0.577329	-0.00608431	0.00937178	0.517949	0.0011921	0.013435	0.929504
cg25880581	-0.0159375	0.00880734	0.0738974	0.0065482	0.00495464	0.189838	0.0124458	0.00710275	0.0833369
cg25880593	-0.00137548	0.00390591	0.725594	0.000303939	0.0021973	0.890312	0.000528618	0.00314995	0.867125
cg25880594	0.00716599	0.00908023	0.432199	0.00724137	0.00510816	0.15996	-0.00361513	0.00732282	0.622806
cg25880611	0.000166527	0.0111218	0.988089	0.014192	0.00625665	0.0258455	-0.000533794	0.00896924	0.952683
cg25880623	0.00266223	0.00878856	0.762691	0.00841046	0.00494407	0.0925761	-0.000586187	0.0070876	0.93428
cg25880781	-0.00573274	0.00592732	0.336202	-0.000619649	0.00333446	0.853019	0.00543897	0.00478013	0.258389
cg25880785	0.00172399	0.00933734	0.853956	0.000509995	0.0052528	0.922883	0.00359639	0.00753017	0.634163
cg25880804	0.00341436	0.0039998	0.395708	0.0010389	0.00225012	0.645471	-0.00151096	0.00322567	0.640685
cg25880810	0.00436501	0.0101136	0.667126	0.000972516	0.00568947	0.864683	-0.00070153	0.00815617	0.931659
cg25880834	0.0218889	0.0185099	0.240283	-0.0106276	0.0104129	0.31033	-0.0158526	0.0149274	0.291254
cg25880872	-0.00819827	0.0111536	0.464341	0.00769598	0.00627453	0.223381	0.00268783	0.00899488	0.765808
cg25880916	-0.0244743	0.0149338	0.104941	0.00906956	0.00840113	0.28339	0.00785355	0.0120435	0.516096
cg25880939	-0.036894	0.0335405	0.274444	0.019746	0.0188685	0.298293	0.0188333	0.027049	0.488161
cg25880958	0.0038337	0.00732009	0.601834	0.000982656	0.00411798	0.81197	-0.00466759	0.00590334	0.431338
cg25880980	0.00525852	0.0116849	0.653836	-0.00375322	0.00657342	0.569527	0.00338904	0.00942335	0.720007
cg25881014	-0.00619156	0.00757838	0.416211	-0.00123978	0.00426328	0.771909	0.00587217	0.00611164	0.33937
cg25881032	0.00272113	0.0154028	0.860192	0.000173814	0.00866497	0.984043	0.00470862	0.0124217	0.705586
cg25881038	-0.0181747	0.0140955	0.200758	-0.000661358	0.00792954	0.933726	0.00768446	0.0113674	0.500871
cg25881049	0.00807456	0.0148382	0.587745	0.00372897	0.00834732	0.656208	-0.012748	0.0119663	0.289749
cg25881079	0.0464656	0.0242738	0.0589559	-0.0269713	0.0136554	0.0514984	-0.0338637	0.0195758	0.0872821
cg25881119	-0.00395289	0.00955828	0.680241	0.00371948	0.00537709	0.490994	-0.00605042	0.00770835	0.434684
cg25881125	0.00217493	0.00275528	0.432094	0.00171743	0.00155001	0.270981	-0.000920454	0.00222202	0.67974
cg25881170	0.00112805	0.0107341	0.916552	0.00388088	0.00603858	0.52216	-0.00449594	0.00865663	0.604857
cg25881193	9.15225e-05	0.00281877	0.974174	0.000538439	0.00158572	0.735029	-0.000731549	0.00227322	0.748385
cg25881281	-0.00277677	0.0177489	0.876052	0.0177583	0.00998481	0.0788926	0.0133253	0.0143138	0.354522
cg25881298	0.00403455	0.00970856	0.678775	0.00261887	0.00546163	0.632812	-0.00909916	0.00782954	0.248425
cg25881328	-0.0136008	0.0161233	0.401289	0.00617818	0.00907031	0.497632	0.00859751	0.0130028	0.510269
cg25881344	-0.000498782	0.00642249	0.93828	-0.00213915	0.00361302	0.555378	-0.000786443	0.00517946	0.879674
cg25881354	0.0183666	0.0115035	0.114063	-0.00281252	0.00647136	0.664947	-0.0153643	0.00927705	0.101377
cg25881383	-0.00777427	0.0103732	0.455651	0.00324967	0.00583553	0.579075	0.00935647	0.00836556	0.266525
cg25881432	-0.00461146	0.0338799	0.892055	0.022247	0.0190594	0.246377	0.0161673	0.0273227	0.555611
cg25881459	-0.0349379	0.0275645	0.208439	0.024559	0.0155066	0.116959	0.0213033	0.0222296	0.340615
cg25881535	2.51732e-05	0.0107223	0.998132	-0.00667465	0.00603194	0.27161	0.00869298	0.00864711	0.317604
cg25881591	-7.04285e-06	0.0172328	0.999675	-0.00979335	0.00969444	0.315265	-0.00433884	0.0138975	0.755651
cg25881723	-0.019574	0.0124029	0.118239	0.0178171	0.00697737	0.0124474	0.00907593	0.0100024	0.366775
cg25881745	0.00866858	0.0169643	0.610682	0.0276708	0.00954338	0.00475572	-0.0038493	0.013681	0.779116
cg25881792	-0.00189985	0.00623211	0.761226	-0.00906784	0.00350592	0.0113997	0.00108091	0.00502593	0.83023
cg25881824	-0.00446571	0.0171754	0.795488	0.0187911	0.00966217	0.0551039	0.00066311	0.0138512	0.961929
cg25881850	0.0157624	0.00827882	0.0603007	-0.00919515	0.00465731	0.0515893	-0.014824	0.00667651	0.0290582
cg25881851	0.0116943	0.0110342	0.292228	0.00160331	0.0062074	0.796808	-0.00335318	0.00889864	0.707247
cg25881852	0.025878	0.0128916	0.0478896	-0.0100062	0.0072523	0.17129	-0.024295	0.0103966	0.0218002
cg25881869	-0.00390215	0.0082233	0.636343	0.00321461	0.00462608	0.489021	0.0038106	0.00663174	0.567079
cg25881985	0.000176692	0.0071127	0.980239	0.000873182	0.0040013	0.827777	0.00207993	0.00573609	0.717801
cg25882056	0.0147138	0.0149645	0.328276	-0.00688278	0.00841839	0.415878	-0.0025542	0.0120682	0.83289
cg25882090	0.0117539	0.00845778	0.168243	-0.00294446	0.00475799	0.537673	-0.00879673	0.00682084	0.200658
cg25882098	0.0110062	0.0089045	0.219855	-0.00664402	0.0050093	0.18828	-0.00655878	0.0071811	0.363647
cg25882240	0.000147897	0.0065376	0.982004	-0.00452439	0.00367778	0.222018	0.00450276	0.0052723	0.395482
cg25882256	-0.0120024	0.0113516	0.293354	0.00430794	0.00638593	0.501761	0.0107955	0.00915458	0.241592
cg25882314	0.0496054	0.0272362	0.0720785	-0.0167553	0.0153219	0.277241	-0.0283379	0.0219648	0.200497
cg25882345	0.00656204	0.0124773	0.600315	-0.00639322	0.00701922	0.364968	-0.0030696	0.0100624	0.76107
cg25882366	-0.013707	0.00716894	0.0592457	0.0070182	0.00403294	0.0854398	0.0108219	0.00578144	0.064669
cg25882423	0.00991055	0.0118065	0.40359	-0.0130852	0.00664183	0.0520806	-0.0099098	0.00952143	0.300925
cg25882452	-0.000584349	0.00351635	0.86841	-0.00122392	0.00197815	0.537758	0.00164222	0.00283579	0.56405
cg25882455	-0.00398601	0.00441358	0.369012	0.00225453	0.00248289	0.366431	0.00505597	0.00355936	0.159128
cg25882471	0.00171461	0.00396719	0.666693	0.00075921	0.00223178	0.734559	0.000121491	0.00319937	0.969798
cg25882473	0.00102552	0.0128586	0.936621	-0.00383071	0.0072337	0.597795	-0.0041059	0.0103699	0.693138
cg25882493	-0.0366167	0.0277037	0.189806	0.0277779	0.0155849	0.0782624	0.0344128	0.0223419	0.127206
cg25882496	-2.5422e-05	0.0181896	0.998888	0.0065821	0.0102327	0.5218	-0.0107567	0.0146692	0.465402
cg25882538	0.00888082	0.0222263	0.69048	-0.0146202	0.0125036	0.24556	-0.00182612	0.0179246	0.919093
cg25882544	0.000547503	0.0161137	0.972975	-0.00965178	0.0090649	0.290008	-0.00365877	0.012995	0.778972
cg25882548	0.0131252	0.0288506	0.650313	-0.0256254	0.0162301	0.118079	-0.00898531	0.0232668	0.700324
cg25882567	-0.00626434	0.00768829	0.417469	-0.00161148	0.00432511	0.710383	0.00147172	0.00620028	0.812946
cg25882572	0.00972736	0.0143013	0.498243	-0.00705807	0.0080453	0.382801	-0.011884	0.0115334	0.305745
cg25882579	-0.0184878	0.0105845	0.0843031	0.00499321	0.00595437	0.404057	0.010923	0.00853591	0.204149
cg25882580	-0.0279799	0.0158829	0.0817267	0.0133004	0.00893506	0.140304	0.0130963	0.0128089	0.309475
cg25882591	-0.0103198	0.0135201	0.447399	-0.00221192	0.00760582	0.771898	0.00255788	0.0109034	0.815087
cg25882597	-0.0125871	0.0167044	0.45322	-0.00249498	0.00939718	0.791265	0.0212872	0.0134714	0.11778
cg25882643	-0.00921513	0.0229877	0.68952	-0.0323238	0.0129319	0.014358	0.0308354	0.0185386	0.0999336
cg25882682	-0.00322001	0.0139243	0.817675	0.00527071	0.00783323	0.502858	-0.00761749	0.0112294	0.499389
cg25882709	-0.00313475	0.00272505	0.253229	0.000768061	0.001533	0.617653	0.00327178	0.00219764	0.140249
cg25882721	0.00160324	0.00890004	0.857472	0.00454607	0.00500679	0.366455	-0.000432455	0.00717751	0.952097
cg25882785	-0.00132294	0.00511306	0.796463	0.00216717	0.00287639	0.453271	0.000290042	0.00412346	0.944089
cg25882830	0.000423851	0.00373447	0.909904	0.000385631	0.00210086	0.854797	0.000433826	0.0030117	0.885804
cg25882873	-0.0283674	0.0154115	0.0691612	0.00258145	0.00866989	0.766621	0.0181892	0.0124288	0.147026
cg25882887	0.00395259	0.00498028	0.429611	7.40344e-05	0.0028017	0.97898	-0.00481206	0.00401639	0.234206
cg25883013	0.0133345	0.0357381	0.70999	0.0134901	0.0201048	0.504045	0.00460702	0.0288213	0.87338
cg25883020	-0.00752201	0.0101394	0.460219	0.00387591	0.00570402	0.498664	0.000105741	0.00817702	0.989713
cg25883022	0.00285153	0.00823521	0.730002	0.00111118	0.00463278	0.811022	-0.00491008	0.00664135	0.46175
cg25883027	-0.00019963	0.0148605	0.989313	-0.00330585	0.0083599	0.693508	-0.00415542	0.0119844	0.729646
cg25883066	0.00592635	0.00909864	0.516581	0.00267386	0.00511851	0.602757	-0.00617433	0.00733766	0.402453
cg25883083	-0.00542567	0.016189	0.738342	0.0093085	0.00910728	0.309636	-0.0019689	0.0130558	0.880485
cg25883141	0.000678375	0.00809463	0.933408	-0.00075196	0.0045537	0.869232	0.00135744	0.00652797	0.835771
cg25883146	-0.038376	0.0270673	0.159904	-0.00342758	0.0152269	0.822441	0.0305094	0.0218286	0.165847
cg25883149	-0.0140011	0.01198	0.245787	0.00801419	0.00673942	0.237691	0.0135133	0.00966133	0.165541
cg25883152	0.00306245	0.0151296	0.840077	-0.00818581	0.0085113	0.3389	0.000443966	0.0122014	0.97106
cg25883179	-0.00242202	0.015245	0.874146	0.0167235	0.00857617	0.0544735	0.00773512	0.0122944	0.530933
cg25883219	0.00464514	0.00936921	0.621324	-0.00716652	0.00527072	0.177526	0.00211195	0.00755587	0.780532
cg25883327	-0.0289284	0.0189281	0.130143	0.01046	0.0106482	0.328725	0.0211232	0.0152647	0.170044
cg25883333	0.00205896	0.00873543	0.814231	-0.00681973	0.00491418	0.168836	-0.00414074	0.00704475	0.558241
cg25883346	0.0233465	0.00938105	0.0147722	-0.00246383	0.00527738	0.64179	-0.0226621	0.00756542	0.00358953
cg25883348	0.0119707	0.0164045	0.467566	0.0144014	0.00922849	0.122348	-0.0155877	0.0132295	0.241986
cg25883402	0.00276002	0.00375175	0.463963	-0.000984111	0.00211058	0.642211	-0.00187894	0.00302563	0.536256
cg25883405	-0.0119525	0.0144353	0.409986	0.00200312	0.00812067	0.805759	0.00760183	0.0116414	0.51552
cg25883461	0.0107386	0.0134713	0.427588	-0.00113026	0.00757841	0.881795	-0.00517004	0.0108641	0.635378
cg25883465	-0.00914175	0.0168417	0.588684	0.00607112	0.00947442	0.523382	0.0124449	0.0135821	0.362115
cg25883477	0.00073606	0.00851894	0.931349	0.000251152	0.0047924	0.958328	-0.003292	0.00687016	0.633046
cg25883561	0.00150618	0.00623239	0.809618	-0.00498555	0.00350608	0.158694	-0.000204268	0.00502616	0.967677
cg25883619	-0.00477009	0.014951	0.750472	-0.00371301	0.00841079	0.660002	-0.00401197	0.0120573	0.740149
cg25883790	-0.00195466	0.00572984	0.733842	-0.00731567	0.00322337	0.0257649	0.00620145	0.00462088	0.183154
cg25883825	-0.0155853	0.0148724	0.297639	0.0154959	0.0083666	0.0674808	0.0137536	0.011994	0.254719
cg25883868	0.00800876	0.0240644	0.740101	0.0175622	0.0135376	0.198043	-0.00973486	0.0194069	0.617233
cg25883893	0.0243606	0.0161082	0.134164	-0.00982605	0.00906181	0.281282	-0.0175586	0.0129906	0.180078
cg25883923	-0.0103855	0.00768575	0.180195	-0.00359698	0.00432368	0.407783	0.010597	0.00619823	0.0909727
cg25883937	0.00436149	0.00823606	0.597797	-0.00574043	0.00463326	0.21877	-0.000428743	0.00664203	0.948684
cg25884040	-0.000842293	0.00292303	0.773927	0.000452884	0.00164437	0.783666	0.00146664	0.0023573	0.535496
cg25884094	0.00773328	0.0127963	0.547229	-0.000418343	0.00719866	0.953794	-0.00880052	0.0103197	0.396172
cg25884126	0.00491459	0.0119641	0.68227	-0.000347268	0.00673052	0.958972	5.35455e-05	0.00964857	0.995585
cg25884222	0.00513596	0.0023044	0.0284685	-0.00204888	0.00129636	0.117709	-0.0035089	0.0018584	0.0624201
cg25884255	-0.00011419	0.00965154	0.990588	-0.00258761	0.00542955	0.634884	-0.000203082	0.00778355	0.979246
cg25884324	0.00908157	0.008452	0.285645	-0.00343913	0.00475474	0.471477	-0.00235968	0.00681618	0.730057
cg25884379	-0.00320479	0.00312974	0.30875	0.00114377	0.00176066	0.517686	0.00365766	0.002524	0.150976
cg25884399	-0.00606959	0.00540873	0.264944	0.00457137	0.00304273	0.136702	0.00303869	0.00436191	0.487928
cg25884427	0.00156835	0.010568	0.882375	-0.00719553	0.00594512	0.229509	0.00291054	0.00852265	0.733565
cg25884442	0.00400558	0.0174124	0.818612	0.0035728	0.00979547	0.716211	-0.000737066	0.0140423	0.958262
cg25884477	-0.00863866	0.0127827	0.500995	-0.00542348	0.00719098	0.45281	0.00703622	0.0103087	0.496745
cg25884488	0.0126624	0.0127209	0.322364	-0.0132014	0.00715622	0.0685584	-0.010284	0.0102588	0.318972
cg25884550	0.00607636	0.00759151	0.425702	-0.0059621	0.00427066	0.166332	-0.00630647	0.00612223	0.305888
cg25884553	-0.000785651	0.0118702	0.947385	-0.0074838	0.00667769	0.265565	-0.00354863	0.00957284	0.711785
cg25884566	-0.000510409	0.0106965	0.962053	-0.0129188	0.00601738	0.034649	0.00663396	0.00862624	0.443999
cg25884579	-0.00395783	0.0102628	0.70072	-0.000242083	0.0057734	0.966652	0.0041282	0.00827649	0.619218
cg25884648	-0.0155618	0.0184472	0.401271	0.0118536	0.0103776	0.256568	0.0120627	0.0148769	0.419727
cg25884651	-0.00598734	0.0135179	0.65895	0.0148074	0.00760461	0.0548173	0.00558829	0.0109016	0.609553
cg25884666	-0.00516087	0.0088197	0.559995	0.00709818	0.00496159	0.156203	0.00418245	0.00711271	0.558074
cg25884687	0.0275639	0.0158316	0.0852899	-0.0121912	0.0089062	0.174655	-0.0193068	0.0127675	0.134197
cg25884743	0.00236156	0.00288831	0.415856	-0.00192153	0.00162484	0.240267	-0.000974495	0.0023293	0.676736
cg25884781	-0.00109009	0.00689049	0.874673	-0.00274277	0.0038763	0.481146	0.00142207	0.00555689	0.798638
cg25884812	-0.0275574	0.0206742	0.186114	0.0239717	0.0116304	0.0423482	0.0148322	0.0166729	0.376191
cg25884854	-0.00161241	0.00866648	0.852848	0.00800393	0.0048754	0.104348	-0.00226664	0.00698915	0.746501
cg25884883	-0.0121685	0.00846428	0.154211	0.00128368	0.00476165	0.788131	0.00677599	0.00682609	0.323692
cg25884986	0.00924866	0.00692797	0.18545	-0.0043057	0.00389739	0.272379	-0.00248067	0.00558712	0.658173
cg25885024	0.00387086	0.0088601	0.663302	-0.00816047	0.00498432	0.10528	0.00686661	0.00714529	0.33928
cg25885038	-0.0223944	0.0134279	0.099045	0.0133498	0.00755396	0.0807735	0.0100956	0.010829	0.353834
cg25885042	-0.00365018	0.00585032	0.534346	0.00293253	0.00329114	0.375425	0.000731815	0.00471803	0.877102
cg25885077	0.00651698	0.00656329	0.323555	-0.00731847	0.00369223	0.0506961	0.00394522	0.00529302	0.458108
cg25885098	-0.00422993	0.00805608	0.600908	0.00140481	0.00453201	0.757339	0.000624915	0.00649688	0.923599
cg25885108	-0.0083212	0.0045866	0.0731686	0.000547988	0.00258023	0.832319	0.00282268	0.0036989	0.447509
cg25885161	-0.0350707	0.0283951	0.220197	0.0223702	0.0159739	0.165026	0.0237707	0.0228994	0.302191
cg25885170	-0.0249358	0.0247653	0.316848	0.0230651	0.0139319	0.101499	-0.00998748	0.0199722	0.618318
cg25885219	0.00714691	0.0432486	0.869138	-0.00631811	0.0243298	0.795734	0.0274571	0.0348782	0.433337
cg25885280	0.00869026	0.0141529	0.540838	-0.00950204	0.00796184	0.236015	-0.0120516	0.0114137	0.294012
cg25885282	0.0122644	0.012226	0.31864	-0.00566113	0.00687785	0.412757	-0.0100077	0.00985978	0.312984
cg25885322	-0.00139171	0.00262465	0.597323	-0.00151322	0.00147652	0.308339	0.00132058	0.00211667	0.534368
cg25885329	-0.0161576	0.0237951	0.498965	-0.000430667	0.0133861	0.97441	0.0057331	0.0191898	0.765854
cg25885356	0.0410394	0.021486	0.0594992	-0.0278656	0.0120871	0.0235807	-0.0102517	0.0173276	0.555662
cg25885358	-0.015108	0.0108449	0.167223	0.0147772	0.00610089	0.0175545	0.00899152	0.00874595	0.30683
cg25885402	-0.00483568	0.0087917	0.583743	0.00551378	0.00494584	0.268065	0.0013877	0.00709013	0.845294
cg25885449	0.00707859	0.022752	0.756471	-0.00886045	0.0127993	0.490661	-0.0193118	0.0183485	0.295553
cg25885607	-0.0086033	0.0137342	0.532721	0.00820881	0.00772626	0.291038	0.00961582	0.011076	0.387748
cg25885642	0.00758047	0.00595328	0.206374	-0.00209048	0.00334907	0.534169	-0.0118229	0.00480107	0.0158134
cg25885684	-0.00803	0.0265361	0.762929	0.00164587	0.0149281	0.912468	0.00367432	0.0214002	0.864085
cg25885716	-0.022926	0.0239158	0.340473	0.0223847	0.013454	0.0998366	0.025226	0.0192871	0.194424
cg25885803	0.0314728	0.0180178	0.0842911	-0.0214261	0.0101361	0.0374583	-0.0304122	0.0145306	0.0393321
cg25885859	0.00767732	0.00928989	0.410882	-0.00130126	0.0052261	0.803967	-0.00904275	0.00749191	0.230779
cg25885883	0.00344973	0.00933368	0.7126	-0.00662641	0.00525074	0.210402	0.00315332	0.00752722	0.67633
cg25885971	-0.0284394	0.0167959	0.0940736	0.00110976	0.00944869	0.90678	0.0236843	0.0135452	0.0839816
cg25885978	-0.0177202	0.0108657	0.106623	-0.00254269	0.00611257	0.678475	0.0201344	0.0087627	0.0240335
cg25886028	-0.00510807	0.00825802	0.537861	0.00510821	0.00464562	0.274621	3.07509e-05	0.00665974	0.996327
cg25886063	7.57268e-05	0.00493643	0.987797	0.00335536	0.00277703	0.2303	0.000103463	0.00398102	0.979327
cg25886076	-0.00326511	0.00315337	0.303403	0.002625	0.00177396	0.142638	0.00123073	0.00254306	0.629662
cg25886179	-0.0186983	0.0171949	0.279919	0.00934327	0.00967314	0.336835	0.0182918	0.013867	0.190681
cg25886284	0.00186435	0.00358311	0.604196	-0.00134266	0.00201571	0.507151	-0.00174476	0.00288963	0.547583
cg25886337	0.000754731	0.00284726	0.791595	8.32056e-05	0.00160175	0.958693	-0.000893087	0.0022962	0.698292
cg25886345	0.00446206	0.0126952	0.7261	-0.00826456	0.00714176	0.250426	-0.0062037	0.0102381	0.546168
cg25886371	-0.00943039	0.0169298	0.578971	0.00531343	0.00952398	0.578379	0.00480687	0.0136531	0.725657
cg25886382	0.0041309	0.00350694	0.242115	0.000178821	0.00197285	0.927991	-0.00348048	0.00282819	0.221854
cg25886396	0.0109333	0.0112806	0.335187	-0.0104055	0.00634597	0.104763	-0.00837446	0.00909729	0.359894
cg25886401	0.019303	0.00794588	0.0172336	0.0041881	0.00447002	0.351449	-0.018312	0.00640801	0.00536514
cg25886457	0.00258152	0.00430385	0.550225	-0.000977868	0.00242117	0.687313	-0.00365946	0.00347088	0.294718
cg25886479	-0.00154783	0.0233069	0.947207	-0.0105655	0.0131115	0.422594	0.00447601	0.018796	0.812349
cg25886523	-0.00447677	0.0109522	0.683748	0.00714827	0.00616126	0.249217	-0.00161211	0.0088325	0.855609
cg25886578	-0.00168568	0.00944156	0.858725	0.00780781	0.00531142	0.145253	-0.00123625	0.00761422	0.871407
cg25886621	-0.00729147	0.00728661	0.319828	0.00218514	0.00409914	0.595374	0.00544728	0.00587634	0.356559
cg25886627	0.013495	0.021615	0.53408	-0.0028756	0.0121597	0.813625	-0.023017	0.0174316	0.19024
cg25886651	-0.0106288	0.0201625	0.59946	0.00412437	0.0113426	0.717045	0.00268427	0.0162602	0.869271
cg25886683	2.95801e-05	0.0116321	0.997977	0.00497464	0.00654372	0.449229	0.00203636	0.00938079	0.828668
cg25886705	-0.00234139	0.0214526	0.913347	0.0148304	0.0120683	0.222513	0.00250947	0.0173006	0.885014
cg25886719	0.000628923	0.00498873	0.899975	-0.000972454	0.00280645	0.729818	-0.0013462	0.0040232	0.738744
cg25886790	0.00641996	0.0122829	0.60256	0.00771097	0.00690984	0.267593	-0.0148892	0.00990564	0.136518
cg25886875	0.00253549	0.00268157	0.34707	-0.00201128	0.00150854	0.186006	-0.00109461	0.00216257	0.614053
cg25886944	0.00123102	0.00277158	0.658057	-0.00251394	0.00155917	0.110592	-0.00090073	0.00223516	0.687973
cg25886996	0.0107312	0.00457699	0.0213797	-0.00538959	0.00257482	0.039313	-0.00586304	0.00369115	0.115908
cg25887010	-0.0043908	0.0262991	0.867801	0.00964188	0.0147947	0.516346	0.0293715	0.0212091	0.16972
cg25887053	-0.00417559	0.0124841	0.738847	0.00416941	0.00702302	0.554305	0.00554654	0.0100679	0.583138
cg25887069	0.0103452	0.00708292	0.147818	-0.00335921	0.00398455	0.401562	-0.0099162	0.00571207	0.0861862
cg25887076	0.00109729	0.00524553	0.834803	-0.000187548	0.00295092	0.949473	-0.00104835	0.0042303	0.804873
cg25887207	-0.00580427	0.0132526	0.662517	-0.00279983	0.00745535	0.70819	-0.00802547	0.0106876	0.45478
cg25887236	-0.000132828	0.00825899	0.987206	0.00292039	0.00464616	0.531324	0.000573406	0.00666053	0.931597
cg25887254	0.00522663	0.00525312	0.322581	0.00150835	0.00295519	0.611089	-0.005642	0.00423642	0.186491
cg25887294	0.00143565	0.00316756	0.651535	-1.20465e-05	0.00178194	0.994622	-0.000860356	0.00255451	0.737098
cg25887315	-0.00670502	0.00899158	0.457906	0.00383976	0.00505828	0.449891	0.00809346	0.00725133	0.26751
cg25887355	-0.0128507	0.0139918	0.360982	0.00385454	0.00787119	0.625606	0.0110232	0.0112838	0.331388
cg25887394	-0.0174185	0.0137146	0.207524	0.00981705	0.00771525	0.206693	0.00481996	0.0110602	0.664093
cg25887619	0.00535805	0.0321916	0.868204	-0.0225989	0.0181096	0.215496	-0.0208483	0.0259611	0.424182
cg25887627	0.0148132	0.0155261	0.342745	0.00251532	0.00873433	0.774062	-0.020828	0.0125211	0.0999091
cg25887684	-0.00391977	0.0180158	0.828283	0.00320174	0.0101349	0.752844	-0.00181626	0.014529	0.900811
cg25887701	-0.0134097	0.0127716	0.296712	0.0072153	0.00718475	0.318108	0.0169803	0.0102997	0.102918
cg25887715	-0.00343482	0.00871253	0.694392	0.00271489	0.0049013	0.581093	0.000858737	0.00702628	0.903015
cg25887739	-0.00498565	0.00822358	0.545956	0.000802759	0.00462624	0.862653	0.0042224	0.00663197	0.526049
cg25887748	-0.00395618	0.00873253	0.651675	-0.00233123	0.00491255	0.636328	0.00443741	0.00704241	0.530321
cg25887788	-0.00844788	0.00777064	0.280042	0.00266805	0.00437144	0.543267	0.00774865	0.00626669	0.219685
cg25887789	0.0392152	0.0292527	0.183632	-0.0161559	0.0164563	0.329012	-0.0452711	0.0235911	0.058341
cg25887811	0.00857037	0.0153232	0.577422	-0.00746848	0.00862017	0.388712	-0.0058187	0.0123575	0.638944
cg25887844	0.0108902	0.0132939	0.414969	-0.00264826	0.00747858	0.724132	-0.0129494	0.010721	0.23045
cg25887850	-0.00264828	0.00271486	0.332093	0.00175521	0.00152727	0.253678	0.00209645	0.00218942	0.341012
cg25887955	-0.00798076	0.0114554	0.487903	0.000888768	0.00644432	0.890634	0.00596914	0.00923828	0.519935
cg25888017	-0.0173183	0.0162226	0.28875	0.00129203	0.00912615	0.887751	0.00403901	0.0130828	0.758285
cg25888138	0.0159171	0.0258139	0.53914	-0.0283998	0.0145218	0.0537893	-0.00975198	0.0208178	0.640666
cg25888160	0.0173816	0.00872528	0.04957	-0.00580733	0.00490847	0.240059	-0.0146274	0.00703657	0.040653
cg25888227	-0.00262354	0.00270831	0.335443	0.00208669	0.00152358	0.174422	0.00113632	0.00218414	0.604236
cg25888314	0.00217967	0.0201049	0.913922	-0.0122221	0.0113101	0.282919	-0.00912524	0.0162137	0.575046
cg25888356	-0.00238383	0.0195289	0.903134	0.0158879	0.0109861	0.151804	0.0053794	0.0157492	0.73352
cg25888384	0.00179074	0.00791498	0.821553	-0.00237846	0.00445264	0.594618	0.0030806	0.0063831	0.630607
cg25888386	0.00194069	0.0106771	0.856203	-0.000448614	0.00600651	0.940639	0.000984499	0.00861067	0.909242
cg25888460	-0.00868467	0.0119938	0.470993	-0.000766873	0.00674718	0.909777	0.00595433	0.00967246	0.539806
cg25888482	0.011862	0.0148649	0.4271	-0.00212592	0.00836236	0.799936	-0.0298579	0.0119879	0.0146954
cg25888561	-0.0302724	0.0402793	0.454391	0.0175013	0.0226594	0.442043	0.0401231	0.0324836	0.220166
cg25888621	0.0125048	0.00797707	0.120692	-0.00296613	0.00448756	0.510421	-0.00571422	0.00643317	0.376916
cg25888694	-0.0162041	0.00920533	0.0819551	-0.000852613	0.00517853	0.869615	0.0144174	0.0074237	0.0554402
cg25888700	-0.00517986	0.0200897	0.797156	0.00785298	0.0113016	0.489042	0.0116898	0.0162015	0.472568
cg25888722	0.00172134	0.00916985	0.851546	-0.00354445	0.00515857	0.49389	0.00284281	0.0073951	0.701629
cg25888867	-0.00359567	0.0121312	0.767648	-0.00205578	0.00682448	0.76397	0.00134687	0.00978326	0.890826
cg25888881	0.00547512	0.007512	0.468097	0.0053604	0.00422594	0.2081	-0.00814927	0.00605811	0.182144
cg25888914	-0.000702071	0.0113479	0.950813	-0.00223975	0.00638387	0.726572	0.00362799	0.00915163	0.69278
cg25888918	-0.00788185	0.0246967	0.750399	0.00465741	0.0138933	0.73828	-0.00227295	0.0199168	0.90941
cg25888924	0.00546206	0.00831538	0.513044	0.00277045	0.00467788	0.55526	-0.00477873	0.006706	0.478042
cg25888937	0.0214648	0.0141411	0.132749	-0.000759147	0.00795517	0.924199	-0.0145482	0.0114042	0.20554
cg25889035	0.0243262	0.0193535	0.21222	-0.00497447	0.0108875	0.64891	-0.0197599	0.0156078	0.208962
cg25889115	0.0243301	0.0167769	0.150679	-0.0082669	0.00943797	0.383543	-0.00829047	0.0135299	0.541675
cg25889117	-0.0113987	0.0215506	0.598233	0.0264846	0.0121234	0.0316732	0.00505245	0.0173796	0.77198
cg25889160	-0.00510319	0.00943272	0.589916	0.00290804	0.00530645	0.585115	0.0103272	0.00760709	0.178194
cg25889249	0.00325288	0.00293978	0.27163	-0.00052776	0.0016538	0.750418	-0.00262036	0.00237081	0.272165
cg25889412	0.0241527	0.0128908	0.0644164	-0.00317608	0.00725182	0.66252	-0.0180781	0.0103959	0.0856606
cg25889427	-0.0387586	0.0177642	0.0318813	0.0227494	0.00999337	0.025332	0.0330581	0.014326	0.0234543
cg25889465	-0.000106837	0.0109649	0.992249	-0.00109347	0.00616839	0.859718	0.000881819	0.00884272	0.920799
cg25889475	-0.00849842	0.00730367	0.247849	0.00232412	0.00410874	0.573119	0.00516213	0.0058901	0.383278
cg25889596	-0.00148498	0.00299283	0.621049	0.000889766	0.00168364	0.598545	0.000862895	0.00241359	0.721592
cg25889634	-0.0107213	0.00339073	0.0021729	-0.000135886	0.00190748	0.943375	0.00737038	0.00273448	0.00847393
cg25889661	0.00521549	0.00862322	0.54691	-0.00884132	0.00485106	0.0718875	0.00379244	0.00695426	0.586947
cg25889685	-0.0356356	0.0191473	0.0661823	0.0154858	0.0107715	0.154198	0.0381621	0.0154415	0.0154539
cg25889750	-0.00251156	0.00568382	0.6597	0.00356107	0.00319748	0.268542	0.00209357	0.00458376	0.649026
cg25889770	-0.00314127	0.0030145	0.300341	0.0022519	0.00169583	0.187764	0.00233685	0.00243106	0.339155
cg25889797	-0.0104591	0.0051481	0.0453128	0.00583607	0.00289611	0.0470499	0.00532308	0.00415173	0.203281
cg25889828	-0.015015	0.0174888	0.393006	0.0073079	0.00983849	0.459659	0.0253064	0.014104	0.0763262
cg25889896	-0.0136425	0.0212857	0.523296	0.00885653	0.0119744	0.461568	0.0195476	0.017166	0.258012
cg25889897	0.000825283	0.0111814	0.941336	-0.00196049	0.00629016	0.756051	-0.00866992	0.00901729	0.339039
cg25889918	0.00534231	0.0075149	0.479096	-0.0101477	0.00422757	0.018562	-0.00380623	0.00606045	0.531659
cg25889934	-0.0105174	0.012675	0.408991	-0.00619295	0.00713045	0.387554	0.0169486	0.0102219	0.100989
cg25889945	0.000214951	0.00325773	0.947547	0.00179028	0.00183266	0.331402	-0.00278401	0.00262722	0.292293
cg25889957	-0.00437792	0.0353619	0.901763	0.00552706	0.0198931	0.781811	0.0216717	0.0285179	0.449396
cg25889998	-0.00303542	0.0224205	0.892627	0.019907	0.0126128	0.118207	0.00796664	0.0180811	0.660618
cg25890048	0.0142285	0.0130899	0.280118	0.00540182	0.00736385	0.465236	-0.00875387	0.0105565	0.40929
cg25890050	-0.00291339	0.00723492	0.688192	0.00481265	0.00407006	0.240324	-0.00252678	0.00583466	0.666066
cg25890074	0.0248003	0.0248115	0.320365	-0.00361082	0.0139579	0.796497	-0.0378926	0.0200094	0.0616613
cg25890092	0.00996313	0.0117429	0.398578	-0.00743383	0.00660608	0.263629	-0.00184069	0.00947018	0.846352
cg25890132	-0.00772079	0.0100261	0.443396	0.00260559	0.00564028	0.64529	0.000697862	0.00808565	0.931424
cg25890168	0.00215235	0.00852783	0.801348	0.00132549	0.0047974	0.782994	-0.00846322	0.00687733	0.221868
cg25890275	-0.00210879	0.002819	0.456486	0.00275787	0.00158585	0.0856472	4.32656e-05	0.0022734	0.984861
cg25890304	-0.00553386	0.0111724	0.621657	-0.00062973	0.00628514	0.920427	0.00569585	0.00901009	0.528977
cg25890391	0.00189034	0.0116426	0.871405	0.00472044	0.00654963	0.47306	0.00174495	0.00938926	0.853009
cg25890575	-0.0268443	0.0158782	0.094569	0.00334647	0.00893238	0.708858	0.016767	0.0128051	0.193927
cg25890576	0.0154556	0.0171715	0.370623	-0.015626	0.00965994	0.109452	-0.0216578	0.013848	0.121542
cg25890582	0.00363836	0.00295944	0.222311	-0.00129924	0.00166486	0.43733	-0.002535	0.00238667	0.291176
cg25890640	0.00517608	0.00540181	0.340674	-0.00141576	0.00303883	0.642486	-0.00402924	0.00435633	0.357628
cg25890678	-0.021905	0.0235119	0.354154	0.000232963	0.0132268	0.985989	0.000944722	0.0189614	0.96038
cg25890679	-0.0140363	0.00485406	0.00486458	0.00543556	0.00273069	0.0497442	0.00580751	0.00391459	0.141626
cg25890743	0.00361976	0.00879041	0.681534	-0.00168804	0.00494512	0.733678	-0.00920941	0.00708909	0.197424
cg25890755	0.0107833	0.0385691	0.780477	-0.0146685	0.0216974	0.500846	-0.0185923	0.0311043	0.551603
cg25890787	-0.0152647	0.0170763	0.373893	0.00774013	0.0096064	0.422649	0.00298535	0.0137713	0.828899
cg25890827	0.020561	0.0143137	0.154543	-0.0046552	0.0080523	0.564711	-0.0164603	0.0115434	0.157546
cg25890922	0.0129107	0.0110857	0.247429	0.00133483	0.00623637	0.831029	-0.00862059	0.00894018	0.337655
cg25890936	0.0305184	0.0121677	0.0140367	-0.00516451	0.00684504	0.452641	-0.0225155	0.00981274	0.0242261
cg25890938	-0.00260144	0.00734041	0.723917	-0.000691475	0.00412941	0.867413	0.00494616	0.00591973	0.405758
cg25891045	0.00545444	0.0130819	0.677768	0.00732167	0.0073593	0.322616	-6.14832e-05	0.01055	0.995364
cg25891069	-0.00718122	0.0280457	0.798527	-0.00475575	0.0157773	0.763823	-0.00844324	0.0226176	0.709852
cg25891078	0.000660927	0.0158711	0.966881	-0.00473158	0.0089284	0.59753	-0.00187317	0.0127994	0.883993
cg25891204	0.000841278	0.0032898	0.798783	0.00237271	0.0018507	0.203308	-0.00271669	0.00265309	0.308752
cg25891212	-0.00350339	0.0126926	0.783204	-0.000496146	0.00714031	0.944767	-0.00293885	0.010236	0.774728
cg25891303	0.0131855	0.027232	0.629497	-0.0194183	0.0153196	0.20842	-0.0162301	0.0219615	0.461928
cg25891355	0.00625344	0.00656093	0.343225	-0.0019936	0.0036909	0.590515	-0.00384478	0.00529111	0.469437
cg25891433	0.00441988	0.00769492	0.567221	-0.00183375	0.00432884	0.672918	-0.00483277	0.00620562	0.438276
cg25891524	-0.0072682	0.0133343	0.58713	-0.00648399	0.00750134	0.389813	0.00392048	0.0107536	0.716335
cg25891559	0.00668627	0.00827341	0.421253	-0.000883612	0.00465427	0.84988	-0.00473147	0.00667216	0.480181
cg25891606	0.00855184	0.00683206	0.214104	-0.00904536	0.00384343	0.0209075	0.00246636	0.00550976	0.655556
cg25891639	0.0053728	0.0035196	0.130588	0.00148736	0.00197998	0.454608	-0.00546582	0.0028384	0.0574894
cg25891756	-0.00219252	0.0126057	0.862334	0.000991628	0.00709146	0.889122	0.00578686	0.010166	0.570696
cg25891774	0.00479112	0.00934051	0.609324	-0.00487442	0.00525458	0.356215	-0.00521067	0.00753272	0.490987
cg25891789	0.0021428	0.0094118	0.820448	-0.00282366	0.00529468	0.595217	0.00514975	0.00759022	0.499316
cg25891802	-0.00384817	0.0355005	0.913936	-0.0192385	0.0199711	0.338121	-0.00615572	0.0286297	0.830273
cg25891890	-0.018766	0.0232267	0.421375	0.0178762	0.0130663	0.174882	0.00725924	0.0187313	0.699321
cg25892000	-0.00206265	0.00749215	0.783748	-0.0108461	0.00421477	0.0118063	0.00592788	0.0060421	0.32933
cg25892001	0.00762139	0.0207915	0.714856	-0.0139195	0.0116964	0.237332	-0.0148328	0.0167674	0.378859
cg25892035	-3.56521e-06	0.00893259	0.999682	0.00298026	0.0050251	0.554706	-0.00132301	0.00720376	0.854722
cg25892041	-0.0255056	0.028275	0.369577	0.019229	0.0159063	0.230056	0.0306715	0.0228026	0.182175
cg25892137	0.00476846	0.00642005	0.459684	-0.00152524	0.00361165	0.673865	-0.00530802	0.0051775	0.308174
cg25892168	-0.00460832	0.00678099	0.498609	0.00254136	0.0038147	0.507087	0.00092091	0.00546858	0.866669
cg25892208	0.00644033	0.031275	0.837341	-0.021411	0.017594	0.226991	-0.0233479	0.0252219	0.357224
cg25892281	0.00138112	0.0145955	0.924835	-0.0135914	0.00821084	0.101552	0.000852414	0.0117707	0.942439
cg25892286	0.00162121	0.0125126	0.897216	-0.000162286	0.00703907	0.98166	0.00233057	0.0100909	0.817902
cg25892296	0.0013597	0.0171789	0.9371	-0.0130526	0.00966411	0.180401	-0.00963891	0.013854	0.488485
cg25892434	-0.00138067	0.00325364	0.672386	-0.00256112	0.00183036	0.165379	0.00172272	0.00262392	0.513249
cg25892495	0.0084863	0.00803105	0.293649	0.000712792	0.00451793	0.875013	-0.00106603	0.0064767	0.869654
cg25892525	-0.00658992	0.0201408	0.744327	0.02411	0.0113304	0.0362412	0.0184924	0.0162427	0.258108
cg25892537	-0.000573606	0.00771949	0.940941	-0.00339126	0.00434266	0.43702	0.00546005	0.00622544	0.382929
cg25892587	-0.0244562	0.0428576	0.569751	-0.00954706	0.0241099	0.693111	-0.0193013	0.0345629	0.578012
cg25892588	0.00321995	0.0139465	0.817964	0.00165972	0.0078457	0.832968	0.00838357	0.0112472	0.458092
cg25892606	0.00468304	0.0088711	0.598945	-0.00257786	0.00499051	0.60681	0.00237207	0.00715416	0.741034
cg25892638	-0.0154999	0.0157392	0.327519	0.00515093	0.0088542	0.562274	0.0152471	0.012693	0.233001
cg25892639	-0.00728579	0.0087373	0.406691	0.000715959	0.00491524	0.884534	0.00063982	0.00704626	0.927863
cg25892657	0.0319519	0.0151136	0.0374345	-0.0073527	0.00850225	0.389585	-0.0280394	0.0121884	0.0238697
cg25892761	-0.0133736	0.00909592	0.145176	0.000432222	0.00511698	0.932883	0.00665336	0.00733547	0.366965
cg25892778	-0.00439469	0.0175559	0.80294	0.00534382	0.00987623	0.589869	-0.00213393	0.0141581	0.880553
cg25892837	-0.00166411	0.00209185	0.428525	0.00217997	0.00117678	0.0674273	0.00151461	0.00168699	0.371818
cg25892924	0.00354146	0.00313505	0.261808	-0.00479169	0.00176365	0.00798272	-0.000566901	0.00252828	0.823121
cg25893004	-0.000882969	0.00316198	0.780734	-0.00100178	0.00177879	0.574794	0.0016363	0.00255	0.522804
cg25893052	-0.0449675	0.0899723	0.618512	-0.110214	0.0506146	0.032213	0.0806352	0.0725588	0.26957
cg25893225	0.0194651	0.0249025	0.436592	-0.0138084	0.0140091	0.327092	-0.0152684	0.0200828	0.449198
cg25893238	2.30142e-05	0.0110892	0.998349	0.000423334	0.0062383	0.946056	-0.00580076	0.00894295	0.518319
cg25893254	0.000980936	0.00689188	0.887155	0.00354365	0.00387708	0.363303	-0.00166131	0.00555801	0.765743
cg25893275	-0.000867542	0.00238709	0.717186	-0.00173086	0.00134288	0.200923	0.000592846	0.00192509	0.758868
cg25893334	-0.00712524	0.00720516	0.325515	-0.000539792	0.00405332	0.894371	0.00844172	0.00581065	0.149961
cg25893403	0.0105406	0.00977677	0.284026	-0.0092258	0.0055	0.0971344	-0.00537144	0.00788455	0.497558
cg25893414	0.0173979	0.017362	0.319155	0.00388519	0.00976711	0.691787	-0.0205248	0.0140017	0.14637
cg25893430	0.00298983	0.00748729	0.690658	0.000673589	0.00421204	0.873323	0.00384535	0.00603818	0.525942
cg25893434	-0.00893363	0.0101266	0.380158	-0.0019016	0.00569678	0.739351	0.00728242	0.00816665	0.375057
cg25893458	-0.00431261	0.00831763	0.605464	9.23952e-05	0.00467915	0.984292	0.00788889	0.00670782	0.242849
cg25893515	-0.00171506	0.0033506	0.610071	1.11283e-05	0.00188491	0.995303	0.00264703	0.00270212	0.330056
cg25893545	-0.0341163	0.0237292	0.15418	0.0211012	0.013349	0.117655	0.0294334	0.0191366	0.127746
cg25893622	-0.0127168	0.00762981	0.0992506	0.00905457	0.00429221	0.0378394	0.0088802	0.00615312	0.152639
cg25893679	0.000742103	0.00842029	0.929978	0.00796813	0.0047369	0.0962123	-0.00386706	0.00679061	0.570538
cg25893772	-0.00392527	0.00320606	0.224211	0.000921957	0.00180359	0.610552	0.00180727	0.00258555	0.486467
cg25893831	0.0269725	0.0155179	0.0858045	-0.0176862	0.00872969	0.0459025	-0.0182584	0.0125145	0.148256
cg25893857	-0.0156372	0.0211696	0.462147	-0.00381241	0.0119091	0.749659	0.0110119	0.0170724	0.520658
cg25893906	-0.00397156	0.00679792	0.560612	-0.00324968	0.00382423	0.397844	0.00128225	0.00548224	0.815631
cg25893964	0.0115671	0.0138482	0.405903	-0.00588231	0.00779042	0.452294	-0.0141036	0.011168	0.210094
cg25893992	0.0105854	0.0161486	0.513916	-0.00440951	0.00908452	0.628651	-0.0116537	0.0130232	0.373398
cg25894019	-0.0462827	0.0308159	0.136826	0.0315965	0.0173357	0.0718766	0.0516284	0.0248517	0.0407771
cg25894045	0.00698077	0.00414838	0.0960893	-0.00131471	0.0023337	0.574674	-0.00820454	0.00334549	0.0162352
cg25894071	-0.0165551	0.0175189	0.347347	-0.00364139	0.00985541	0.712688	0.00988182	0.0141283	0.486189
cg25894123	-0.0176476	0.0140306	0.211914	0.00769375	0.00789305	0.332451	0.00785395	0.0113151	0.489505
cg25894160	0.00247319	0.00390015	0.527701	-0.00218374	0.00219406	0.322417	0.00347919	0.0031453	0.271781
cg25894177	-0.00560269	0.00801004	0.486175	0.00365938	0.00450611	0.419007	0.00156764	0.00645976	0.808839
cg25894201	0.0052432	0.00314424	0.0990838	-0.00240614	0.00176881	0.177328	-0.0028658	0.00253569	0.261577
cg25894234	-0.0227519	0.0181893	0.214425	0.00208462	0.0102326	0.839056	0.0221177	0.0146689	0.135316
cg25894255	0.00102048	0.00409667	0.803884	0.000986364	0.00230461	0.669737	-0.00337389	0.00330379	0.31005
cg25894260	-0.00435336	0.00845439	0.607943	0.00104743	0.00475608	0.826221	-0.0012802	0.00681811	0.851509
cg25894292	-0.00156314	0.0080843	0.847142	0.00214003	0.00454789	0.639164	0.00522101	0.00651965	0.425473
cg25894317	-0.0119775	0.0110446	0.281222	0.00181529	0.00621322	0.770871	0.0128798	0.00890699	0.151844
cg25894374	0.00448795	0.0100039	0.654846	0.00278163	0.00562776	0.622391	-0.00184013	0.0080677	0.820127
cg25894440	-0.00448073	0.0108959	0.681939	-0.00391532	0.00612958	0.524698	-0.0019707	0.00878708	0.823083
cg25894551	0.0119709	0.011797	0.313109	-0.00791271	0.00663648	0.23646	-0.00361677	0.00951376	0.704773
cg25894668	0.000775396	0.023248	0.973471	-0.00727494	0.0130784	0.579496	0.00557787	0.0187485	0.766803
cg25894716	0.00911854	0.01139	0.425609	-0.0020677	0.00640751	0.747715	-0.00706859	0.00918552	0.443709
cg25894717	0.00793439	0.00512766	0.125489	-0.00311469	0.00288461	0.283302	0.000539196	0.00413524	0.896566
cg25894719	0.0124059	0.0131284	0.347353	-0.00626809	0.00738549	0.398431	-0.00674906	0.0105875	0.525542
cg25894789	0.00924833	0.0104897	0.380446	-0.000452515	0.00590104	0.939055	-0.00407711	0.00845946	0.631074
cg25894806	0.000918554	0.00397695	0.817894	0.000245224	0.00223727	0.912978	0.000104283	0.00320724	0.974138
cg25894839	-0.00386815	0.00554001	0.486946	0.00165595	0.00311658	0.596571	0.00271142	0.00446779	0.545547
cg25894955	-0.00708527	0.00741015	0.341705	-0.000132237	0.00416864	0.974768	0.00736956	0.00597597	0.220901
cg25895039	0.00201861	0.00342584	0.557269	-0.000194122	0.00192724	0.920005	-0.00217496	0.0027628	0.433337
cg25895171	0.00527118	0.0240085	0.826744	0.00481781	0.0135062	0.722191	-0.0146989	0.0193618	0.449851
cg25895236	-0.00129601	0.0124318	0.917217	0.000792621	0.00699361	0.910032	0.01201	0.0100257	0.234279
cg25895383	0.00663706	0.00769772	0.390997	-0.00710356	0.00433041	0.10462	-0.00655584	0.00620788	0.293937
cg25895490	-0.00721852	0.0177086	0.684571	0.00892448	0.00996209	0.372866	0.00937275	0.0142812	0.513404
cg25895695	-0.0115542	0.0216364	0.594724	0.0132814	0.0121717	0.278283	0.00378427	0.0174488	0.828823
cg25895745	0.0123986	0.014205	0.385211	0.00118973	0.00799111	0.882	-0.00440274	0.0114557	0.701695
cg25895789	-0.0149986	0.0108426	0.170196	-0.00151418	0.00609962	0.804546	0.012793	0.00874414	0.147144
cg25895818	0.0010669	0.0102721	0.917522	-0.00192086	0.00577864	0.7404	0.0103498	0.00828399	0.21496
cg25895878	0.00554207	0.0082865	0.505432	-0.00493514	0.00466164	0.292749	0.000918869	0.00668271	0.890961
cg25895913	-0.0187483	0.0152009	0.220839	0.0156489	0.00855138	0.070758	0.0099005	0.0122589	0.421564
cg25895922	-0.0112201	0.0036623	0.00292865	0.00326507	0.00206026	0.116728	0.00886138	0.00295349	0.00353857
cg25895948	-0.0105726	0.0287083	0.713581	-0.00857128	0.0161501	0.596992	0.0117317	0.023152	0.61366
cg25895962	0.000734081	0.00814591	0.928407	0.00532376	0.00458255	0.24859	0.00026658	0.00656933	0.967726
cg25895971	-0.00865725	0.0103289	0.404292	-0.000173472	0.0058106	0.976253	0.00748011	0.00832981	0.371726
cg25896005	-0.00502324	0.00448334	0.265689	-0.000537066	0.00252214	0.831883	0.00363657	0.00361562	0.31737
cg25896418	0.016001	0.0182816	0.383904	0.00262075	0.0102844	0.799472	-0.00131653	0.0147433	0.929056
cg25896441	0.0096744	0.00789748	0.223959	0.000773162	0.00444279	0.862259	-0.00878069	0.00636898	0.171616
cg25896489	-0.00753377	0.0110231	0.49618	0.0106244	0.00620114	0.0903015	0.0107379	0.00888967	0.230434
cg25896598	-0.00348588	0.00351178	0.32371	0.0037926	0.00197558	0.0582451	0.00229057	0.0028321	0.420895
cg25896603	-0.0188946	0.0399842	0.637743	-0.0251852	0.0224934	0.266009	0.0171903	0.0322456	0.59535
cg25896644	-0.00347892	0.00832474	0.677073	-0.00331954	0.00468315	0.480372	0.00153357	0.00671355	0.819862
cg25896654	0.0101567	0.018345	0.581275	0.00215557	0.0103201	0.835049	0.00643386	0.0147945	0.66475
cg25896657	-0.0178338	0.0130237	0.174503	-0.000355629	0.0073266	0.9614	0.0185735	0.0105031	0.0805849
cg25896704	-0.00363077	0.0176585	0.837587	-0.00177063	0.00993395	0.858958	0.0119479	0.0142409	0.40383
cg25896734	-0.00437362	0.00368913	0.239108	-0.00341382	0.00207535	0.103676	0.00552853	0.00297513	0.0665954
cg25896754	0.0046006	0.00209999	0.0312057	-0.0030017	0.00118137	0.0128742	-0.00251633	0.00169355	0.141024
cg25896785	-0.00095404	0.00719477	0.894822	-0.0073994	0.00404747	0.0710349	0.00329135	0.00580227	0.572038
cg25896827	0.00723084	0.00997157	0.470354	-0.00333319	0.00560958	0.553959	-0.00254677	0.00804165	0.752249
cg25896883	-0.029547	0.0161938	0.0715769	0.0162491	0.00910994	0.0780469	0.0240151	0.0130596	0.0694239
cg25896901	-0.0246342	0.0188434	0.194632	0.00799446	0.0106005	0.452838	0.010311	0.0151964	0.499287
cg25896944	0.00290139	0.00879821	0.742385	0.00106172	0.0049495	0.830663	-0.00214564	0.00709538	0.763086
cg25896967	-0.0026698	0.00347366	0.444272	-0.00233665	0.00195414	0.235121	0.00104652	0.00280136	0.70965
cg25896975	0.0014544	0.00292938	0.620832	-0.000683582	0.00164795	0.679327	-0.000606698	0.00236242	0.797944
cg25897043	0.0126872	0.0109572	0.250151	-0.00152466	0.00616404	0.805235	-0.0101024	0.00883649	0.256138
cg25897161	-0.0060236	0.00704357	0.394849	0.00819392	0.00396242	0.0416888	-0.000160344	0.00568034	0.977547
cg25897223	0.0050703	0.0184716	0.784373	-0.0069442	0.0103914	0.505774	-0.0129751	0.0148966	0.3862
cg25897236	-0.00751311	0.01485	0.614214	0.00305032	0.00835401	0.71592	0.00216842	0.0119759	0.856748
cg25897251	-0.0101748	0.0116279	0.38402	-0.00503149	0.00654136	0.443918	-0.00294391	0.0093774	0.754339
cg25897349	-0.0178548	0.0109796	0.107611	-0.00595138	0.00617664	0.338014	0.0209039	0.00885455	0.0205236
cg25897426	-0.00701451	0.0215893	0.74605	0.00535749	0.0121453	0.660248	-0.000284219	0.0174109	0.987014
cg25897452	0.00485748	0.0312543	0.876861	-0.0202727	0.0175824	0.252137	-0.00065232	0.0252053	0.979413
cg25897489	0.00159458	0.00808052	0.844036	-0.00213642	0.00454576	0.639572	0.00110458	0.00651659	0.865804
cg25897494	-0.0101164	0.007368	0.173359	-0.00108427	0.00414493	0.794271	0.00781818	0.00594198	0.191794
cg25897519	0.0010262	0.00895781	0.909065	-0.005309	0.00503929	0.295087	0.00445371	0.00722409	0.539207
cg25897668	4.41344e-06	0.00299532	0.998828	0.000599727	0.00168504	0.722788	0.000456617	0.0024156	0.850521
cg25897814	-0.00189457	0.00790834	0.811244	0.0019261	0.0044489	0.666155	0.00372629	0.00637774	0.56059
cg25897874	-0.00740849	0.0111718	0.509033	0.00092275	0.00628478	0.883619	0.00541848	0.00900957	0.549165
cg25897896	-0.0131187	0.0116386	0.262841	-0.000607771	0.00654739	0.92626	0.00796327	0.00938604	0.398589
cg25897930	0.0114976	0.00898173	0.203988	-0.00496857	0.00505275	0.328231	-0.00513604	0.00724339	0.480224
cg25897946	0.00330635	0.00740881	0.656535	0.00216526	0.00416788	0.604755	-0.0119031	0.00597489	0.0495603
cg25897951	-0.0025334	0.0305073	0.934013	0.0227255	0.0171621	0.188997	0.0135805	0.0246028	0.582404
cg25897960	-0.00793699	0.0204639	0.699094	0.0146924	0.0115121	0.205342	0.0117222	0.0165033	0.479464
cg25898059	0.0101041	0.00826814	0.225064	-0.000211135	0.00465131	0.963901	-0.0102614	0.00666791	0.127536
cg25898076	-0.00858322	0.0101795	0.401491	0.00699706	0.00572656	0.225138	0.00662613	0.00820934	0.421835
cg25898092	-0.00499622	0.0170374	0.770046	-0.00398168	0.00958453	0.678875	0.000257375	0.01374	0.985099
cg25898111	-0.00750778	0.00810998	0.357199	-0.00109473	0.00456233	0.810948	0.00712712	0.00654035	0.278918
cg25898146	-0.0130296	0.0140952	0.357895	-0.0125816	0.00792935	0.11629	0.0176458	0.0113672	0.124294
cg25898162	-0.0028556	0.0210974	0.892653	-0.0115136	0.0118685	0.334752	-0.00493713	0.0170142	0.772387
cg25898192	-0.0651597	0.0607846	0.286765	-0.00992949	0.0341949	0.772233	0.108087	0.0490202	0.030159
cg25898197	0.0122562	0.0119148	0.306563	-0.00480574	0.00670279	0.475354	-0.0154281	0.00960881	0.112067
cg25898232	0.0405484	0.0281518	0.153442	-0.0249421	0.015837	0.118989	-0.0373747	0.0227032	0.103409
cg25898281	-0.0228401	0.0179998	0.207938	0.019358	0.0101259	0.0592816	0.00230164	0.0145161	0.874393
cg25898431	-0.00158107	0.00927757	0.865086	0.00265097	0.00521917	0.612818	0.00119703	0.00748196	0.873269
cg25898483	-0.00256458	0.00618224	0.679312	0.00506694	0.00347787	0.148826	-3.90872e-06	0.00498571	0.999376
cg25898500	-0.00525188	0.00318143	0.102472	0.000281068	0.00178974	0.875583	0.00516386	0.00256569	0.0473163
cg25898516	0.00476506	0.00866112	0.583647	0.0016503	0.00487238	0.735667	-0.00160143	0.00698482	0.819208
cg25898520	-0.00717546	0.00883413	0.418921	0.000443577	0.00496971	0.929088	-5.57177e-05	0.00712435	0.993778
cg25898550	0.0064101	0.00506504	0.20913	-0.000264266	0.00284938	0.926324	-0.00156059	0.00408474	0.703374
cg25898577	-0.00763061	0.0100078	0.447894	0.00411305	0.00562999	0.467056	0.00757088	0.00807089	0.350878
cg25898618	-0.00702086	0.0112765	0.535208	0.000118668	0.0063437	0.985119	0.007282	0.00909403	0.425512
cg25898676	-0.00104224	0.00423541	0.806216	-0.00076579	0.00238266	0.748696	0.00129189	0.00341568	0.706207
cg25898680	-0.00842272	0.016617	0.613557	0.0046114	0.00934805	0.623072	0.00443673	0.0134009	0.741402
cg25898710	0.00690972	0.0107016	0.52023	-0.0144698	0.00602026	0.0184129	0.000673415	0.00863037	0.937989
cg25898729	0.0105918	0.0161677	0.51416	-0.00938367	0.0090953	0.305137	-0.00692509	0.0130386	0.596719
cg25898742	0.021081	0.0194697	0.281978	-0.00689542	0.0109529	0.530675	-0.0150141	0.0157015	0.341673
cg25898753	-0.00446504	0.00740521	0.548141	-0.00158771	0.00416586	0.704062	0.00451183	0.00597199	0.452038
cg25898784	-0.00046367	0.00373367	0.901461	0.00166027	0.0021004	0.431464	0.00219961	0.00301104	0.467084
cg25898792	0.00173255	0.0104521	0.868738	-0.00761342	0.0058799	0.198888	0.0114809	0.00842915	0.176782
cg25898869	0.00467657	0.00238282	0.0529612	-0.001045	0.00134047	0.437805	-0.0024366	0.00192164	0.208268
cg25898963	-0.00861705	0.0105734	0.417363	0.01049	0.00594813	0.0813958	0.00162237	0.00852697	0.849556
cg25898992	0.00644554	0.00852522	0.451706	0.00277972	0.00479593	0.563717	-0.0107135	0.00687523	0.122884
cg25899004	1.30351e-05	0.00741134	0.998601	-0.00327328	0.00416931	0.434585	0.00454838	0.00597693	0.44877
cg25899024	8.3739e-05	0.00272253	0.975535	-0.000252715	0.00153158	0.869334	0.00101514	0.0021956	0.64501
cg25899051	-0.00272591	0.0080714	0.736404	0.00323005	0.00454063	0.478806	0.00477881	0.00650924	0.464873
cg25899113	0.00400064	0.0138199	0.772915	0.00102905	0.00777447	0.89501	-0.0104238	0.0111451	0.352293
cg25899135	0.000998142	0.0161372	0.950825	0.00139751	0.00907811	0.87802	-0.0109549	0.013014	0.402272
cg25899139	0.00318829	0.0130895	0.808145	0.000169675	0.00736358	0.98167	0.00235448	0.0105561	0.824036
cg25899147	0.00932581	0.0134056	0.488536	0.00232413	0.00754143	0.758699	-0.00374811	0.0108111	0.729679
cg25899306	-0.00043732	0.0139766	0.975112	0.00769805	0.00786264	0.330325	-0.00305141	0.0112715	0.787264
cg25899315	0.0333806	0.0238331	0.164974	-0.0067027	0.0134075	0.618422	-0.00446589	0.0192204	0.816823
cg25899337	-0.00251958	0.00741792	0.73495	-0.00366553	0.00417301	0.382208	0.00459126	0.00598224	0.444922
cg25899532	0.0103079	0.00928183	0.269898	-0.00116482	0.00522157	0.824009	0.000347224	0.0074854	0.963111
cg25899582	0.021823	0.0161443	0.180043	-0.0105143	0.00908211	0.250233	-0.0235493	0.0130197	0.0740262
cg25899595	0.017706	0.0155933	0.259362	-0.00549896	0.00877213	0.532426	-0.00730376	0.0125753	0.562911
cg25899729	-0.0116423	0.0232534	0.617895	0.0178746	0.0130814	0.175413	0.0102666	0.0187528	0.585491
cg25899740	0.0235597	0.0255327	0.35876	-0.000364837	0.0143636	0.979795	-0.0092229	0.020591	0.655358
cg25899756	0.00574555	0.0112476	0.6108	-0.00123634	0.00632745	0.845551	-0.0115739	0.00907075	0.205446
cg25899829	-0.00667844	0.0230214	0.772449	-0.0040231	0.0129509	0.756832	0.00757778	0.0185658	0.684184
cg25899902	0.010446	0.0147397	0.48045	-0.0121796	0.00829195	0.145566	-0.00186557	0.011887	0.875662
cg25899914	0.00169157	0.00881848	0.84834	-0.000847474	0.0049609	0.864763	0.000303168	0.00711173	0.966097
cg25899922	0.0363081	0.0098818	0.000416457	-0.0102821	0.00555909	0.0678468	-0.0258087	0.00796926	0.0017147
cg25899923	0.0264529	0.0191271	0.170286	-0.0137626	0.0107601	0.204364	-0.011991	0.0154252	0.439104
cg25899952	-0.0090087	0.00989936	0.365381	0.00241898	0.00556896	0.665121	0.0108264	0.00798341	0.178655
cg25899961	-0.00856616	0.0104129	0.41301	0.000805829	0.00585787	0.890911	0.0100758	0.00839757	0.233531
cg25899969	-0.00576617	0.0095889	0.549215	0.00213199	0.00539431	0.693663	0.00851811	0.00773304	0.273779
cg25900017	-0.00223115	0.0106948	0.835244	-0.00594195	0.00601644	0.326142	0.00820345	0.0086249	0.344232
cg25900092	0.0102197	0.00793156	0.201075	-0.000645556	0.00446196	0.885306	-0.0110044	0.00639646	0.0890002
cg25900150	0.000105975	0.00493378	0.982913	-0.00163306	0.00277554	0.557839	0.00599399	0.00397888	0.135659
cg25900192	0.00389144	0.00901192	0.666973	0.00478784	0.00506973	0.347643	-0.00573818	0.00726773	0.431992
cg25900207	-0.0094308	0.0100328	0.349885	-0.0045048	0.00564406	0.427008	0.0106138	0.00809106	0.19312
cg25900222	-0.00618376	0.0120379	0.6088	0.00139299	0.00677201	0.837518	0.00339201	0.00970805	0.727652
cg25900280	-0.00718555	0.0089342	0.423483	-0.00021364	0.00502601	0.966194	0.0116281	0.00720506	0.110259
cg25900312	0.0146056	0.0113311	0.200902	-0.00268385	0.0063744	0.674792	-0.0108708	0.00913805	0.23751
cg25900441	0.000443825	0.00652512	0.945931	-0.00481708	0.00367076	0.192956	0.00410135	0.00526223	0.437912
cg25900515	0.00967887	0.0165328	0.559807	0.00897692	0.00930067	0.337187	-0.00657045	0.013333	0.623428
cg25900519	0.00222115	0.011079	0.841582	0.00712019	0.00623257	0.256489	-0.00614276	0.00893474	0.49363
cg25900541	-0.00412916	0.0122495	0.736881	0.00388071	0.00689103	0.574813	0.0133285	0.00987867	0.180849
cg25900551	0.0276317	0.0163944	0.0955715	-0.0141541	0.00922278	0.128574	-0.00615734	0.0132214	0.642613
cg25900565	0.00332789	0.0211231	0.875187	0.0110952	0.0118829	0.3531	-0.00567728	0.0170348	0.739748
cg25900570	-0.00603607	0.0181539	0.740335	0.00889503	0.0102126	0.386216	0.00413946	0.0146404	0.778061
cg25900627	0.0127033	0.00801449	0.11667	-0.00857606	0.00450862	0.0605383	-0.00796865	0.00646335	0.221012
cg25900631	-0.0211664	0.0271081	0.437081	0.0102772	0.0152499	0.502192	0.0127251	0.0218616	0.562055
cg25900770	0.0019407	0.00295262	0.512776	-0.00140238	0.00166102	0.400878	0.00190003	0.00238116	0.427128
cg25900813	-0.00482769	0.00970781	0.620262	0.0148644	0.0054612	0.00787476	0.00479302	0.00782893	0.542027
cg25900902	-0.00200176	0.00987051	0.839774	0.00104937	0.00555273	0.850557	-0.00921791	0.00796014	0.250104
cg25900943	-0.0164604	0.00899777	0.0708481	0.00592127	0.00506176	0.245349	0.00983221	0.00725632	0.179012
cg25900963	-0.0150872	0.0126963	0.238018	0.00999669	0.00714241	0.165265	0.0124803	0.010239	0.226256
cg25900995	0.00251869	0.0134656	0.85207	-0.00384961	0.00757518	0.612638	-0.0100612	0.0108594	0.356813
cg25901127	0.00621317	0.0110054	0.573864	-0.00186377	0.00619119	0.764122	0.00404695	0.00887541	0.649572
cg25901207	0.0044399	0.0128732	0.731025	0.00202684	0.00724192	0.780252	-0.0122693	0.0103817	0.240573
cg25901248	0.00243911	0.0306612	0.936782	-0.00873276	0.0172487	0.613968	-0.0155906	0.024727	0.530054
cg25901381	-0.0068705	0.00699538	0.328815	0.00707551	0.00393531	0.0757346	0.00300637	0.00564148	0.59549
cg25901382	-0.0272987	0.0199369	0.174527	0.00655863	0.0112157	0.560249	0.0247737	0.0160783	0.127075
cg25901400	0.00495028	0.0140451	0.725368	0.00422425	0.00790116	0.594297	-0.00149918	0.0113267	0.895014
cg25901407	-0.00248	0.00998764	0.804496	-0.000203007	0.00561863	0.971263	0.00293834	0.00805461	0.716165
cg25901444	-0.0242296	0.0329482	0.464129	-0.0107731	0.0185353	0.562631	0.034183	0.0265713	0.201775
cg25901559	-0.0231818	0.013833	0.0974455	0.00482487	0.00778187	0.536908	0.0207441	0.0111557	0.0664156
cg25901651	0.0412094	0.0284926	0.151765	-0.0133901	0.0160287	0.405844	-0.0352894	0.022978	0.128305
cg25901662	-0.00120928	0.00902225	0.893694	-0.00527758	0.00507554	0.301379	0.00471554	0.00727606	0.518674
cg25901805	0.0124658	0.0139235	0.373153	0.00829328	0.00783278	0.292694	-0.0154866	0.0112287	0.171452
cg25901841	0.0230874	0.0355945	0.518331	-0.00947269	0.0200239	0.637377	-0.0250931	0.0287054	0.384495
cg25901854	0.0171639	0.0123373	0.16779	0.00252957	0.00694045	0.716414	-0.010423	0.00994951	0.297796
cg25901897	0.00615685	0.0112225	0.584706	-0.0167735	0.00631329	0.0094192	0.00190694	0.00905044	0.833625
cg25901975	-0.00195015	0.00668496	0.771211	0.00493286	0.00376068	0.193155	-0.00638233	0.00539114	0.239771
cg25901980	-0.00377855	0.00863934	0.662955	-0.00252617	0.00486013	0.604572	0.00327912	0.00696726	0.639098
cg25901986	-0.0119679	0.0125302	0.34222	0.0019605	0.00704894	0.78159	0.0196797	0.010105	0.0547739
cg25902053	-0.0152537	0.0119007	0.203417	0.00328088	0.00669483	0.625353	0.0121962	0.0095974	0.207273
cg25902146	0.00843798	0.012459	0.500082	-0.00376247	0.00700893	0.592801	0.00585719	0.0100477	0.561477
cg25902183	-0.000506865	0.011571	0.965163	0.00121771	0.00650934	0.85205	0.0060772	0.0093315	0.516638
cg25902187	-0.00128643	0.00440721	0.771081	-0.00105683	0.00247931	0.670997	0.00291312	0.00355423	0.414725
cg25902202	0.0112417	0.0119057	0.347729	0.000642732	0.00669766	0.923775	-0.0100543	0.00960147	0.297994
cg25902229	0.0109152	0.0152845	0.4771	0.00140759	0.00859844	0.870354	0.00078606	0.0123263	0.949302
cg25902309	-0.0193928	0.00769543	0.0136035	0.00299254	0.00432912	0.491287	0.0199786	0.00620604	0.00182089
cg25902342	0.0673073	0.02918	0.0235087	0.00211596	0.0164154	0.897741	-0.0739294	0.0235324	0.00231267
cg25902349	0.0154183	0.0192974	0.426528	-0.0233786	0.0108559	0.034109	-0.0021687	0.0155626	0.8895
cg25902411	-0.000704478	0.0278749	0.979897	-0.00130698	0.0156813	0.933772	-0.000499251	0.02248	0.982334
cg25902415	0.0134269	0.0318798	0.674693	0.0140521	0.0179342	0.435491	0.000509108	0.0257097	0.984248
cg25902416	-0.0377462	0.019181	0.0523402	0.0177746	0.0107904	0.103198	0.0219675	0.0154687	0.159229
cg25902420	-0.0191601	0.0147883	0.198611	0.0201852	0.00831926	0.0173668	0.0132482	0.0119261	0.269763
cg25902453	0.0187062	0.00933809	0.0483398	-0.0101511	0.00525322	0.0566466	-0.00157425	0.00753078	0.834915
cg25902494	-0.0194513	0.00822621	0.0203302	0.00633094	0.00462772	0.174903	0.0107925	0.00663409	0.107478
cg25902554	0.0029555	0.0081127	0.716535	-0.000795974	0.00456386	0.86196	0.00344512	0.00654255	0.599862
cg25902627	-5.80447e-05	0.00316734	0.985422	0.000809765	0.00178181	0.650655	0.000675844	0.00255433	0.791967
cg25902666	0.0191234	0.00845597	0.0262792	-0.00943102	0.00475697	0.0506457	-0.0151085	0.00681938	0.0293971
cg25902682	-0.0109331	0.0211719	0.606917	0.00159849	0.0119104	0.893554	0.0121186	0.0170742	0.479797
cg25902693	-0.009854	0.0303314	0.746071	0.0137399	0.0170631	0.422929	0.00933549	0.0244609	0.703674
cg25902697	-0.0129019	0.0245808	0.601036	-0.0118626	0.0138281	0.393382	0.0117075	0.0198234	0.556363
cg25902778	-0.000583695	0.0089471	0.948137	1.67642e-05	0.00503326	0.99735	-0.00188034	0.00721545	0.795032
cg25902808	0.014609	0.00946879	0.126581	-0.00136322	0.00532674	0.798631	-0.0109656	0.00763618	0.154671
cg25902816	0.0142141	0.0133895	0.291429	-0.00168569	0.00753236	0.823455	-0.0195008	0.010798	0.0744653
cg25902833	-0.000814926	0.00482578	0.866301	0.000588079	0.00271478	0.829023	0.00396778	0.00389178	0.310845
cg25902889	0.00820286	0.0204255	0.688987	-0.0125805	0.0114905	0.276671	-0.00810505	0.0164723	0.623958
cg25902925	-0.0114105	0.0160538	0.479177	-7.59125e-05	0.0090312	0.993313	0.0100774	0.0129467	0.438508
cg25902926	4.0138e-05	0.00859639	0.996285	0.00397497	0.00483597	0.413399	-0.00161776	0.00693262	0.816047
cg25902939	0.0152045	0.00982302	0.125374	-0.00167832	0.00552602	0.762089	-0.0138474	0.00792185	0.0840736
cg25903043	-0.0160715	0.0137198	0.244706	0.014456	0.00771816	0.0645089	0.0155943	0.0110644	0.162363
cg25903122	0.0365947	0.0162433	0.0268403	-0.00627744	0.00913781	0.493969	-0.0133788	0.0130995	0.310002
cg25903143	0.00801089	0.0245175	0.744667	-0.00706955	0.0137925	0.609586	-0.00752773	0.0197724	0.704361
cg25903144	-0.0117288	0.0131804	0.376053	0.00357638	0.00741476	0.63081	0.00480895	0.0106295	0.652121
cg25903177	-0.0139434	0.0171138	0.417494	0.0157372	0.00962749	0.105828	0.0141475	0.0138015	0.308239
cg25903220	-0.00096913	0.00791331	0.902817	-0.00367995	0.0044517	0.410755	-0.000139407	0.00638175	0.982623
cg25903223	-0.0310828	0.0207327	0.137521	0.00175085	0.0116633	0.881029	0.0285405	0.01672	0.0914789
cg25903241	-0.0103538	0.0100368	0.305194	0.00645953	0.00564628	0.255821	0.00392392	0.00809425	0.629081
cg25903261	-0.00439227	0.00646704	0.498871	0.00043216	0.00363809	0.905724	-0.00143864	0.0052154	0.783337
cg25903279	-0.011826	0.0186089	0.526807	0.00727523	0.0104686	0.488978	0.0119502	0.0150073	0.428083
cg25903319	0.0237836	0.0261811	0.36622	-0.0435531	0.0147284	0.00401982	-0.00841127	0.0211139	0.691352
cg25903375	0.0017349	0.00252703	0.494244	0.00143302	0.0014216	0.316301	-0.000714568	0.00203794	0.726732
cg25903417	-0.0130386	0.013271	0.328648	-0.00204423	0.00746569	0.784889	0.0153252	0.0107025	0.155829
cg25903444	0.00115863	0.0111959	0.917821	-0.00585763	0.00629836	0.354992	-0.00561225	0.00902904	0.535883
cg25903453	0.00488758	0.0130806	0.709595	0.000783573	0.0073586	0.915449	-0.000311944	0.010549	0.976478
cg25903474	-0.0107244	0.011067	0.335273	0.00221176	0.00622585	0.723279	0.0153641	0.0089251	0.0888069
cg25903490	-0.0151732	0.00864457	0.0828232	0.00501142	0.00486307	0.305696	0.0104741	0.00697148	0.136693
cg25903497	-0.036641	0.0235862	0.124021	-0.0122074	0.0132686	0.360167	0.030464	0.0190213	0.11296
cg25903585	0.00195215	0.0110389	0.860053	-0.00688144	0.00621004	0.270938	0.00377716	0.00890243	0.672431
cg25903702	0.0150977	0.0167442	0.369782	-0.0126845	0.0094196	0.181688	-0.00455844	0.0135035	0.736516
cg25903728	0.012972	0.0209095	0.536664	-0.0283219	0.0117628	0.0182145	-0.00365585	0.0168627	0.828883
cg25903739	0.00240467	0.0108244	0.824729	-0.00200484	0.00608938	0.742787	-0.0124154	0.00872945	0.158616
cg25903779	-0.0453709	0.0384414	0.241188	0.0171054	0.0216255	0.431155	0.0431626	0.0310013	0.167469
cg25903783	-0.0041529	0.00961155	0.666782	0.00268533	0.00540705	0.620729	0.00134567	0.00775131	0.862588
cg25903822	-2.96958e-05	0.00800966	0.997051	0.00454339	0.0045059	0.316162	-0.00479976	0.00645945	0.459495
cg25903831	-0.042339	0.0175045	0.0177079	0.0156813	0.00984729	0.114996	0.0245001	0.0141166	0.0862668
cg25903851	0.00573236	0.00833237	0.49335	0.000343782	0.00468744	0.941707	-0.00327638	0.0067197	0.627104
cg25903860	-0.00913678	0.00955959	0.341899	-0.000874002	0.00537783	0.871282	0.0102335	0.00770941	0.187929
cg25903966	-0.00134245	0.00256098	0.601507	-0.000889402	0.0014407	0.53866	0.00247277	0.00206532	0.234525
cg25904013	0.00604579	0.00694995	0.386803	-0.00928664	0.00390975	0.0197868	-0.00523339	0.00560484	0.35309
cg25904027	0.0120234	0.014633	0.413566	0.0026585	0.0082319	0.747526	-0.0264614	0.0118009	0.0275435
cg25904058	0.00844392	0.00861776	0.329952	-0.00490791	0.00484799	0.314239	-0.00874077	0.00694986	0.211948
cg25904166	0.00955259	0.0204545	0.641683	-0.00452507	0.0115068	0.695119	0.0138575	0.0164957	0.403228
cg25904177	0.0312918	0.0183556	0.0918919	-0.0134599	0.0103261	0.195928	-0.0217801	0.014803	0.144893
cg25904183	-0.013801	0.0282482	0.626409	0.0379602	0.0158912	0.0191194	0.020579	0.0227809	0.368897
cg25904241	-0.0126701	0.00939417	0.181011	0.00447389	0.00528476	0.399615	0.01447	0.007576	0.0595078
cg25904263	-0.00130877	0.0253652	0.958971	0.00294213	0.0142694	0.83714	0.00474039	0.0204559	0.817299
cg25904344	0.0287759	0.0323918	0.37685	0.0024229	0.0182223	0.894536	-0.00259204	0.0261226	0.921193
cg25904372	0.0131126	0.0091258	0.154426	0.000329491	0.00513379	0.948977	-0.00813414	0.00735957	0.272172
cg25904398	-0.00513713	0.0222831	0.818227	0.00351426	0.0125355	0.779895	-0.00631203	0.0179704	0.726273
cg25904407	0.00275627	0.00844144	0.744836	-0.000101092	0.0047488	0.983066	0.00156608	0.00680767	0.818608
cg25904462	-0.0134315	0.0116963	0.254043	-0.00887006	0.00657985	0.181219	0.0145558	0.00943257	0.126512
cg25904520	0.00284514	0.00374869	0.44997	0.000472213	0.00210885	0.823358	-0.00389135	0.00302316	0.201525
cg25904533	0.00582789	0.00757154	0.443606	-0.00699358	0.00425943	0.104305	-0.00098494	0.00610613	0.872237
cg25904585	-0.00954567	0.0195894	0.627309	0.0133815	0.0110202	0.228005	0.0149454	0.015798	0.346815
cg25904642	0.00388969	0.0115424	0.736954	0.0075622	0.00649327	0.24743	0.00244101	0.00930846	0.793774
cg25904659	0.071409	0.0275269	0.0111657	-0.0320438	0.0154855	0.0415571	-0.0464701	0.0221993	0.0393013
cg25904720	-0.00277072	0.0113585	0.807869	0.00808884	0.00638979	0.209007	0.00086874	0.00916012	0.924666
cg25904743	-0.031411	0.0127961	0.016138	0.026534	0.00719855	0.000400199	0.0286265	0.0103195	0.00680527
cg25904812	0.000979708	0.00906951	0.914233	-0.00284294	0.00510213	0.57885	-0.00342924	0.00731418	0.640378
cg25904926	0.00806821	0.011022	0.466175	-0.00449577	0.0062005	0.470403	-0.00402401	0.00888876	0.651913
cg25904938	-0.00650313	0.010761	0.547239	0.00968154	0.0060537	0.11347	0.0113122	0.00867832	0.195922
cg25904964	-0.014742	0.019499	0.451716	0.0108424	0.0109693	0.325746	0.012197	0.0157251	0.440115
cg25904980	-0.00629232	0.00255005	0.0156104	0.00238817	0.00143455	0.0996438	0.00496983	0.00205651	0.0178043
cg25904998	0.00573362	0.00786757	0.468148	0.00140839	0.00442596	0.751105	-0.00927398	0.00634486	0.147524
cg25905016	0.00464657	0.00776147	0.550984	0.0015589	0.00436627	0.721953	0.00402283	0.00625929	0.52215
cg25905040	0.0118152	0.0158742	0.458748	-0.00267794	0.00893014	0.765004	-0.00439152	0.0128018	0.732417
cg25905052	-0.000526757	0.0028891	0.855761	-0.0017753	0.00162528	0.277786	0.000560399	0.00232993	0.810505
cg25905184	-0.00379406	0.00721292	0.600252	0.000971047	0.00405768	0.811441	0.00500943	0.00581691	0.39156
cg25905192	0.0264009	0.0217465	0.2281	-0.0190391	0.0122337	0.123355	-0.0180294	0.0175376	0.306847
cg25905215	0.00459478	0.0101502	0.651934	-0.00532616	0.00571008	0.353584	-0.00406623	0.00818572	0.62065
cg25905220	-0.00241006	0.00701485	0.732022	-0.00104354	0.00394626	0.792084	-0.00145484	0.00565718	0.797672
cg25905283	-0.012195	0.0171322	0.478525	-0.00279999	0.00963783	0.772126	0.00338028	0.0138164	0.807311
cg25905348	0.0114721	0.013757	0.406671	-0.000424521	0.00773911	0.956384	-0.0123613	0.0110944	0.26834
cg25905369	-0.0044613	0.0144088	0.757604	-0.000156115	0.00810576	0.984679	-0.00074044	0.0116201	0.949342
cg25905452	0.00543143	0.0190261	0.775976	0.00577354	0.0107033	0.591009	0.00465599	0.0153437	0.762292
cg25905459	-0.00284859	0.00251161	0.259912	0.00207925	0.00141293	0.144824	0.000818149	0.00202551	0.687284
cg25905578	0.00186552	0.0171858	0.913815	-0.00159913	0.00966801	0.869018	-0.00326606	0.0138596	0.814269
cg25905648	-0.000285976	0.00378716	0.939985	0.00383285	0.00213049	0.075561	0.000109489	0.00305418	0.971487
cg25905674	-0.00198268	0.00298741	0.508692	0.00139553	0.00168059	0.408651	-0.000857273	0.00240922	0.72285
cg25905812	-0.00563187	0.0077863	0.471479	0.00390166	0.00438025	0.375584	0.00650608	0.00627932	0.303089
cg25905815	0.011561	0.00848878	0.176821	-0.00526027	0.00477543	0.273776	-0.00499788	0.00684584	0.46736
cg25905881	-4.62642e-05	0.00297205	0.987617	-0.00011311	0.00167195	0.946222	0.00214029	0.00239684	0.374397
cg25906096	-0.00307099	0.0044659	0.493544	-0.00364146	0.00251233	0.150896	0.00242161	0.00360156	0.503167
cg25906220	0.0241907	0.010928	0.0295313	-0.0125429	0.00614764	0.0444267	-0.00994863	0.00881298	0.262132
cg25906247	-0.0359119	0.0148496	0.0177254	0.0057565	0.00835378	0.492644	0.0227647	0.0119756	0.060701
cg25906315	0.0197283	0.0146498	0.181668	-0.00777806	0.00824134	0.347954	-0.00909671	0.0118144	0.443454
cg25906321	-0.0136077	0.00948177	0.154915	0.00165072	0.00533404	0.757722	0.00791519	0.00764664	0.303549
cg25906332	0.0028978	0.00303896	0.343015	-0.0017137	0.00170959	0.318993	-0.00175711	0.0024508	0.475368
cg25906360	-0.0131885	0.0125013	0.294428	0.00436487	0.0070327	0.536489	0.00961731	0.0100818	0.342823
cg25906419	0.00440273	0.00326815	0.181508	-4.96103e-05	0.00183852	0.978536	-0.00321778	0.00263562	0.225507
cg25906442	-0.0194282	0.0167106	0.248235	0.00611569	0.0094007	0.517087	0.00163075	0.0134764	0.90397
cg25906537	0.0180471	0.0274513	0.512687	-0.00772699	0.015443	0.618117	-0.0349471	0.0221383	0.118147
cg25906620	-6.96582e-05	0.00972205	0.9943	0.0133862	0.00546922	0.0164412	0.0057833	0.00784042	0.462773
cg25906638	0.0147272	0.0145636	0.314774	-0.00845565	0.00819288	0.304966	-0.00559408	0.0117449	0.635085
cg25906647	-0.00806759	0.0169616	0.635552	0.00532473	0.00954187	0.578285	0.020571	0.0136788	0.136324
cg25906705	-0.00227595	0.00614291	0.711931	-0.00484841	0.00345575	0.164259	0.00994958	0.004954	0.0477764
cg25906711	0.00571955	0.00710608	0.423134	-0.000374043	0.00399758	0.925673	-0.00348069	0.00573076	0.545225
cg25906741	-0.0154222	0.0157957	0.331659	0.00978764	0.00888597	0.273801	0.000251517	0.0127385	0.984293
cg25906770	-0.00884468	0.00863552	0.308637	-0.00241268	0.00485798	0.620723	0.00920542	0.00696418	0.189773
cg25906788	0.00886739	0.0174461	0.612578	0.00136987	0.00981443	0.889324	-0.00347002	0.0140695	0.805787
cg25906813	-0.000217332	0.00394324	0.956176	0.000748409	0.0022183	0.736663	0.000148632	0.00318006	0.962831
cg25907011	-0.0238766	0.0233926	0.310297	0.0173892	0.0131597	0.189913	0.016741	0.0188651	0.377366
cg25907043	0.00519807	0.011544	0.653652	0.00162024	0.00649416	0.803582	-0.00309867	0.00930973	0.740073
cg25907053	0.00055137	0.00210697	0.794194	-0.0026497	0.00118529	0.0280067	-0.00131121	0.00169918	0.442447
cg25907075	-0.00147213	0.0268173	0.956351	-0.0135258	0.0150863	0.372486	-0.0110864	0.021627	0.609549
cg25907132	-0.00101072	0.0163693	0.950911	0.0122552	0.00920866	0.186802	-0.00052815	0.0132011	0.968181
cg25907138	0.00234745	0.00849964	0.783079	-0.0015045	0.00478154	0.7538	-0.00223253	0.0068546	0.745453
cg25907190	0.0120322	0.00958983	0.213032	-0.00362146	0.00539483	0.50386	-0.00618712	0.00773379	0.425934
cg25907215	0.00357495	0.016051	0.824284	0.00138397	0.00902959	0.878548	0.00408912	0.0129444	0.752854
cg25907302	-0.00223709	0.0112398	0.842712	-0.00672952	0.00632302	0.290212	0.00157933	0.00906439	0.862095
cg25907322	-0.0215282	0.00867378	0.0150332	0.00812704	0.0048795	0.0994855	0.0157773	0.00699503	0.0266708
cg25907334	0.0076751	0.010174	0.452704	-0.00878221	0.00572346	0.12864	-0.00783836	0.0082049	0.342122
cg25907353	0.00568721	0.0130797	0.664801	0.00985241	0.00735809	0.184144	-0.0155646	0.0105482	0.143756
cg25907362	0.00343192	0.00336432	0.31058	-0.00143219	0.00189263	0.451309	-0.00273417	0.00271318	0.316441
cg25907437	-0.0113477	0.0108011	0.296417	0.0030623	0.00607623	0.61558	0.00647271	0.00871061	0.45948
cg25907502	-0.0112616	0.0114945	0.329998	-0.0010404	0.00646634	0.872558	0.00768832	0.00926985	0.409207
cg25907594	0.000684087	0.0134502	0.959556	-0.00404438	0.00756653	0.594385	0.012205	0.010847	0.263674
cg25907642	0.00206336	0.0054729	0.707102	-0.0011958	0.00307882	0.698694	-0.00427546	0.00441366	0.33545
cg25907645	-0.00399992	0.0107314	0.710278	-0.00786701	0.00603705	0.196052	0.000283157	0.00865445	0.973976
cg25907671	-0.00709029	0.0109704	0.51982	0.0106641	0.00617149	0.0876252	0.00812094	0.00884716	0.361261
cg25907686	0.00777636	0.0116025	0.504529	0.00317678	0.0065271	0.627719	0.000401743	0.00935696	0.965854
cg25907743	-0.026922	0.0132941	0.0459944	0.00399389	0.0074787	0.594711	0.0207975	0.0107211	0.0557122
cg25907790	0.0428402	0.0374726	0.256149	-0.0317481	0.0210805	0.135765	-0.0081306	0.0302201	0.788546
cg25907853	0.00672102	0.00804017	0.405538	-0.00333834	0.00452306	0.462504	-0.000808813	0.00648405	0.901025
cg25907916	0.00114365	0.00366932	0.756048	-0.00149495	0.00206421	0.470917	-0.00258878	0.00295915	0.384127
cg25907965	-0.0598247	0.0312283	0.058763	0.0275963	0.0175677	0.119933	0.0457248	0.0251843	0.072957
cg25908030	-0.00253536	0.0145525	0.862106	0.00146229	0.00818663	0.858662	0.00513094	0.011736	0.663077
cg25908045	0.00219154	0.0126101	0.862442	-0.00495865	0.0070939	0.486459	-0.0105012	0.0101695	0.304713
cg25908198	-0.0141342	0.0149151	0.345997	-0.00256555	0.00839061	0.760532	0.00370178	0.0120284	0.759023
cg25908281	0.0388035	0.0336025	0.251416	-0.00725269	0.0189033	0.702179	-0.0179842	0.027099	0.508711
cg25908283	0.0027506	0.00961122	0.775432	-0.00201554	0.00540687	0.710245	-0.00217853	0.00775104	0.779345
cg25908297	-0.0173483	0.00801933	0.0333246	0.00305579	0.00451134	0.500019	0.0115125	0.00646725	0.07863
cg25908368	-0.0111901	0.00507333	0.0301055	0.00364615	0.00285404	0.20489	0.00708128	0.00409143	0.087123
cg25908390	-0.01252	0.00883085	0.159919	0.00214936	0.00496787	0.666363	0.0107094	0.00712171	0.136346
cg25908391	-0.0137585	0.0123627	0.268888	0.0184342	0.00695475	0.00958199	0.00206266	0.00997001	0.836593
cg25908434	-0.00431149	0.012419	0.729322	0.0099867	0.00698641	0.156541	0.00310645	0.0100154	0.757193
cg25908504	0.00632392	0.00568537	0.269139	-0.00462142	0.00319835	0.152152	-0.0017583	0.00458501	0.702314
cg25908612	-0.0012923	0.00361157	0.721364	-0.000826068	0.00203172	0.685334	0.00307673	0.00291258	0.293796
cg25908613	-0.019783	0.00784249	0.0135141	0.00274426	0.00441186	0.535594	0.0128777	0.00632464	0.0448514
cg25908629	-0.00766669	0.0286018	0.789311	0.0164164	0.0160902	0.310494	-0.00138436	0.0230661	0.952283
cg25908635	-0.00212662	0.00334434	0.52656	0.00198053	0.00188139	0.295463	0.00131154	0.00269707	0.628019
cg25908655	-0.0291246	0.0162557	0.0767472	0.0134256	0.00914477	0.145763	0.0187645	0.0131095	0.155992
cg25908774	0.0106149	0.0100884	0.295699	-0.00011678	0.00567534	0.983632	-0.003016	0.00813591	0.711782
cg25908778	-0.00253578	0.0148514	0.864831	-0.00432823	0.00835475	0.605765	-0.0018425	0.011977	0.878103
cg25908896	-0.00399673	0.0106725	0.708974	0.00290304	0.00600392	0.629967	0.00148685	0.00860694	0.863258
cg25908917	-0.00256596	0.00470098	0.586609	8.57168e-05	0.00264457	0.974219	0.00343533	0.00379114	0.367419
cg25908973	0.00107194	0.00290144	0.712711	-0.000853557	0.00163223	0.602377	-0.000308645	0.00233989	0.895371
cg25908985	-9.95392e-05	0.00465455	0.982988	-0.000602775	0.00261845	0.818487	-0.00103509	0.00375369	0.783407
cg25909064	0.0129674	0.0222448	0.561475	-0.021139	0.012514	0.0948397	-0.0092998	0.0179395	0.605527
cg25909121	0.0163242	0.0099465	0.10445	-0.00955208	0.00559548	0.0914531	-0.00521004	0.00802143	0.517757
cg25909125	-0.0238294	0.0149111	0.113731	0.0183714	0.00838834	0.0312553	0.0177036	0.0120251	0.144657
cg25909301	-0.000118269	0.0100168	0.990607	-0.00720348	0.00563505	0.204611	-0.000658481	0.00807815	0.935225
cg25909368	-0.022381	0.0309119	0.471038	-0.0201956	0.0173897	0.24875	0.0437923	0.0249291	0.0825746
cg25909396	0.0169963	0.0387713	0.662228	-0.0181238	0.0218111	0.408334	-0.0195855	0.0312674	0.53274
cg25909535	-0.00896215	0.0106488	0.402369	0.00503458	0.00599059	0.403034	0.00778443	0.00858783	0.367261
cg25909582	0.0249545	0.0305748	0.41668	0.00259543	0.0172001	0.880415	-0.00453734	0.0246573	0.854439
cg25909609	-0.0148158	0.0123606	0.234005	0.00585004	0.00695358	0.40254	0.0179643	0.00996833	0.075068
cg25909730	-0.0342081	0.0218502	0.121163	0.00619393	0.012292	0.615636	0.0227103	0.0176213	0.200963
cg25909811	0.00471833	0.00571065	0.410985	-0.00179654	0.00321257	0.577481	-0.00077629	0.00460539	0.866542
cg25909846	-0.00313737	0.015773	0.84281	-0.00285962	0.00887322	0.748035	0.0140086	0.0127203	0.273881
cg25909854	-0.0188558	0.00872261	0.0334519	0.00114169	0.00490697	0.816579	0.017144	0.00703442	0.0168884
cg25909885	0.00635274	0.0211938	0.765103	-0.0155837	0.0119227	0.194719	0.00330779	0.0170919	0.847006
cg25909892	-0.00868508	0.00783842	0.270981	0.002508	0.00440956	0.571017	0.00616741	0.00632135	0.332008
cg25910065	0.00619948	0.00930676	0.507134	0.00339182	0.00523559	0.518835	-0.00918501	0.00750551	0.224421
cg25910083	0.0194567	0.0128074	0.132427	-0.0210546	0.00720488	0.00445086	-0.00121362	0.0103286	0.90674
cg25910258	-0.00351039	0.0102493	0.732819	0.00195615	0.00576582	0.735246	0.00383318	0.00826562	0.644012
cg25910261	-0.0147305	0.0278814	0.598648	0.00198337	0.0156849	0.899674	0.0189961	0.0224852	0.400579
cg25910285	0.0256849	0.0194225	0.189573	-0.0106418	0.0109263	0.33284	-0.0199228	0.0156634	0.206866
cg25910314	-0.00116525	0.00327629	0.722975	-0.000607445	0.0018431	0.74253	0.000262808	0.00264219	0.921002
cg25910355	0.0151171	0.0142855	0.292958	-0.00852789	0.00803643	0.291626	-0.0183401	0.0115207	0.115113
cg25910432	-0.00167053	0.0107334	0.876688	-0.000520696	0.00603817	0.931483	-0.000975088	0.00865605	0.910575
cg25910466	-0.00338816	0.00260042	0.196117	0.00123293	0.00146288	0.401703	0.000456403	0.00209712	0.828237
cg25910467	-0.012253	0.00844642	0.150551	0.001029	0.0047516	0.82907	0.00540833	0.00681168	0.429419
cg25910480	-0.0368205	0.0169275	0.0323932	0.00263335	0.00952271	0.782809	0.0204297	0.0136513	0.138218
cg25910494	0.0109406	0.0467525	0.81554	-0.0412697	0.026301	0.120333	-0.0237854	0.0377039	0.529832
cg25910532	-0.00108659	0.00278561	0.697458	-0.000761145	0.00156707	0.62842	0.00195745	0.00224648	0.386021
cg25910622	-0.0424356	0.018397	0.0235065	0.000466754	0.0103494	0.964134	0.0254276	0.0148364	0.0901968
cg25910647	0.000364305	0.00819829	0.964661	-0.000758891	0.00461201	0.869691	0.00270963	0.00661157	0.682961
cg25910699	-0.0034551	0.00943233	0.715048	0.00503327	0.00530623	0.345535	-0.00444285	0.00760677	0.560724
cg25910803	0.000614017	0.0204068	0.976067	0.0173618	0.01148	0.134154	-0.00347933	0.0164572	0.833069
cg25910828	0.0012848	0.0100005	0.898078	-0.00308779	0.00562588	0.584544	0.00332088	0.00806501	0.681549
cg25910911	-0.000362346	0.0098807	0.970832	0.00341522	0.00555847	0.54058	-0.0082	0.00796836	0.306366
cg25910974	0.000890278	0.00900119	0.921445	-0.00457834	0.00506369	0.368471	0.00561099	0.00725908	0.44169
cg25911023	0.00170528	0.00877595	0.846395	0.00116856	0.00493698	0.813462	0.000806149	0.00707743	0.909582
cg25911087	-0.0226332	0.0204804	0.272228	0.0141131	0.0115214	0.223978	0.025708	0.0165165	0.123305
cg25911090	-0.0209279	0.0100855	0.0410047	0.00113406	0.00567366	0.842051	0.0190163	0.0081335	0.0217352
cg25911123	0.0295584	0.0201932	0.146941	-0.0230911	0.0113598	0.045204	-0.0220136	0.0162849	0.180032
cg25911171	-0.00241758	0.00888357	0.786174	0.00130789	0.00499752	0.79418	-0.00313936	0.00716422	0.662353
cg25911220	-0.00617084	0.0142303	0.665647	0.00295976	0.00800535	0.712508	0.00666167	0.0114761	0.563126
cg25911245	0.00282154	0.00381736	0.461861	-0.000275126	0.00214748	0.89836	-0.002062	0.00307854	0.504802
cg25911248	0.00151495	0.0128028	0.906086	0.00224015	0.00720234	0.756539	0.00684786	0.010325	0.508976
cg25911257	0.00828627	0.00714137	0.249168	-0.00494329	0.00401743	0.22192	-0.00976063	0.00575921	0.0937768
cg25911279	-0.00221309	0.00566463	0.697007	0.00532995	0.00318668	0.0980895	0.00454692	0.00456829	0.322404
cg25911372	0.00610672	0.00843416	0.471025	0.00311454	0.0047447	0.513324	-0.00918873	0.00680179	0.180303
cg25911374	-0.00982134	0.0112148	0.383634	0.00909897	0.00630896	0.152912	0.00232719	0.00904424	0.79756
cg25911398	0.0487315	0.0616388	0.431379	-0.0147082	0.0346754	0.672515	-0.0335095	0.0497091	0.502069
cg25911451	0.0030671	0.0039514	0.439782	-0.00456456	0.00222289	0.0431045	0.000354685	0.00318664	0.911638
cg25911551	0.00259003	0.0102649	0.801404	0.0083721	0.00577461	0.150791	0.00355281	0.00827822	0.668881
cg25911570	0.000698388	0.0196266	0.971698	-0.0184424	0.0110411	0.09853	0.0129422	0.015828	0.415827
cg25911692	-0.00683713	0.00773831	0.379435	0.00689093	0.00435325	0.117149	0.00700845	0.00624062	0.264583
cg25911787	-0.0205731	0.0323981	0.527127	-0.012799	0.0182258	0.484444	-0.00632499	0.0261277	0.809301
cg25911843	0.00794248	0.00911009	0.385756	-0.0024269	0.00512496	0.637039	-0.00836626	0.0073469	0.258008
cg25911881	0.00765363	0.00674612	0.259765	-0.00465943	0.00379508	0.222929	-0.00135367	0.00544046	0.804103
cg25911901	0.00896333	0.00711015	0.210888	-0.00437334	0.00399987	0.27732	-0.00733164	0.00573403	0.204512
cg25911968	0.0109599	0.0148123	0.461388	0.00540356	0.00833276	0.518428	-0.00649877	0.0119455	0.587841
cg25912009	0.0101599	0.0123596	0.413366	-0.00613484	0.00695301	0.380088	-0.0140242	0.00996753	0.163076
cg25912016	0.00308581	0.00271769	0.259377	-0.00107658	0.00152886	0.48325	7.13503e-05	0.0021917	0.974106
cg25912023	0.0173529	0.0119069	0.148693	-0.00832286	0.0066983	0.217457	-0.01258	0.00960238	0.193694
cg25912032	0.0276042	0.0108157	0.0124913	-0.0142381	0.00608447	0.0216234	-0.0224326	0.00872242	0.0118549
cg25912037	-0.0200546	0.0227937	0.381433	0.0142053	0.0128228	0.271065	0.0135752	0.0183822	0.462246
cg25912173	-0.0338922	0.0174388	0.0552648	0.0159364	0.00981031	0.107982	0.0249094	0.0140636	0.0801125
cg25912247	-0.0200579	0.0184981	0.281288	-0.00104764	0.0104063	0.920046	0.0176698	0.0149179	0.239529
cg25912308	0.0019215	0.0109271	0.860832	0.00230443	0.00614711	0.708683	-0.00299437	0.00881221	0.734847
cg25912328	-0.00397875	0.00332156	0.234303	-0.000484975	0.00186857	0.795844	0.00535232	0.0026787	0.0489023
cg25912428	-0.011334	0.0129187	0.382779	0.000231365	0.00726755	0.974678	0.00463959	0.0104184	0.657217
cg25912474	0.000789798	0.0122192	0.948616	0.00347992	0.006874	0.613996	-0.000909645	0.00985425	0.926669
cg25912517	0.0172698	0.0291967	0.555757	-0.00631356	0.0164248	0.701649	-0.00299573	0.0235459	0.899059
cg25912529	0.00802381	0.0149708	0.593383	0.00769395	0.00842193	0.363531	-0.0129042	0.0120733	0.288174
cg25912580	-0.00128187	0.00620154	0.836736	0.000398557	0.00348872	0.909316	0.000875642	0.00500128	0.86143
cg25912611	0.0162008	0.0172193	0.349447	-0.0137996	0.00968685	0.157942	-0.0141593	0.0138866	0.310795
cg25912682	-0.010143	0.0193472	0.601461	-0.00629829	0.0108839	0.564336	0.0130494	0.0156027	0.4053
cg25912699	-0.0158065	0.0104749	0.135012	0.0027402	0.00589276	0.643112	0.00614182	0.00844759	0.469193
cg25912717	-0.0001701	0.00556351	0.975681	-0.000396069	0.0031298	0.899597	-0.00185078	0.00448674	0.681012
cg25912779	-0.00134927	0.00452627	0.766356	4.11969e-05	0.00254629	0.987129	-0.00164875	0.00365024	0.652648
cg25912827	0.00549836	0.00438119	0.212921	0.00186994	0.00246467	0.450131	-0.00519183	0.00353324	0.145409
cg25912846	-0.00889615	0.0110325	0.422287	0.0151504	0.00620643	0.0167186	0.00516688	0.00889725	0.56296
cg25912870	8.0185e-05	0.00300269	0.978758	-0.000663817	0.00168919	0.695318	-0.000151061	0.00242155	0.950405
cg25912911	-0.0055844	0.00486531	0.254272	8.70675e-05	0.00273702	0.974697	0.00470676	0.00392367	0.233635
cg25912938	-0.00122638	0.0120191	0.918969	-0.00618013	0.00676145	0.363289	0.00354772	0.0096929	0.715266
cg25912957	-0.0123785	0.00766643	0.110096	0.00717562	0.00431281	0.0998369	0.0057009	0.00618265	0.359097
cg25912983	0.0173757	0.0306982	0.572875	-0.0210512	0.0172695	0.226225	-0.0306041	0.0247568	0.219793
cg25913016	0.0158857	0.0399236	0.6917	-0.00596504	0.0224593	0.791196	-0.00697439	0.0321967	0.829025
cg25913172	-0.0173584	0.0102796	0.0949558	0.00942906	0.00578286	0.106693	0.0188172	0.00829005	0.0257467
cg25913194	0.00805067	0.0059311	0.178259	0.00104276	0.00333659	0.755409	-0.00920195	0.00478318	0.0577249
cg25913233	0.002302	0.0179217	0.898098	0.0029733	0.010082	0.76878	-0.00554803	0.0144531	0.702038
cg25913276	-0.0114573	0.0212367	0.590947	0.0130626	0.0119469	0.27731	0.0112145	0.0171265	0.514363
cg25913353	0.0212352	0.0132293	0.112168	-0.00509143	0.00744225	0.495757	-0.0127042	0.0106689	0.237059
cg25913382	-0.00962834	0.00741877	0.197855	-0.00144217	0.00417349	0.730531	0.0033692	0.00598292	0.574825
cg25913441	-0.00376754	0.0200658	0.851512	0.0201193	0.0112881	0.0782655	0.00742134	0.0161822	0.647683
cg25913457	-0.00705264	0.00988123	0.477343	-0.00178995	0.00555877	0.74824	0.0118574	0.00796879	0.140457
cg25913475	-0.00607682	0.0123737	0.624617	0.00622109	0.00696094	0.373999	0.000141545	0.00997889	0.988716
cg25913495	0.00155569	0.00351513	0.659201	-0.00409946	0.00197746	0.0411918	-0.00198095	0.0028348	0.486587
cg25913520	-0.00326913	0.00418152	0.436502	0.00255936	0.00235235	0.279669	0.00164454	0.00337222	0.627038
cg25913613	0.00763012	0.0105435	0.471247	0.000411444	0.00593131	0.94486	-0.0081354	0.00850286	0.34139
cg25913642	-0.00833366	0.00890141	0.351813	0.00618644	0.00500756	0.220078	0.0042266	0.00717861	0.557572
cg25913647	-0.0152962	0.0128944	0.238822	0.00756609	0.00725384	0.299884	0.0131896	0.0103988	0.208125
cg25913761	0.00404626	0.0121131	0.739171	0.00859268	0.0068143	0.210767	-0.00312265	0.00976867	0.750011
cg25913779	0.0208948	0.0154336	0.179374	-0.0171906	0.00868232	0.0509434	-0.0128927	0.0124466	0.303214
cg25913799	-0.00100964	0.00999188	0.919752	-0.0127074	0.00562101	0.0263329	0.0122691	0.00805803	0.131572
cg25913833	0.0175233	0.025172	0.488239	-0.0163334	0.0141607	0.251968	-0.0140672	0.0203002	0.490225
cg25913882	-0.015902	0.015628	0.311786	0.0190718	0.00879163	0.0328509	0.00727408	0.0126033	0.565359
cg25913923	-0.0151191	0.0148952	0.312971	0.000149209	0.00837942	0.985835	0.0142955	0.0120124	0.237333
cg25913970	0.00579784	0.00640335	0.367792	-0.0015693	0.00360225	0.664199	0.00129426	0.00516403	0.802705
cg25914013	-0.0216201	0.0381319	0.572221	0.0237505	0.0214514	0.271342	0.0306798	0.0307518	0.321277
cg25914109	-0.000378963	0.00459264	0.934431	0.000432054	0.00258363	0.867588	-0.00206528	0.00370377	0.578572
cg25914124	0.00636167	0.00887181	0.4753	-0.00381112	0.00499091	0.447213	-0.00149841	0.00715474	0.834614
cg25914267	0.0223352	0.0196744	0.259467	-0.00402358	0.011068	0.71711	-0.0213393	0.0158666	0.182229
cg25914270	0.00393203	0.00859878	0.648638	0.00446217	0.00483731	0.358906	-0.00458152	0.00693455	0.510604
cg25914337	-0.0088167	0.00829498	0.290839	0.00315325	0.00466641	0.501044	0.00850187	0.00668955	0.207225
cg25914350	0.010237	0.0121947	0.403565	-0.00870777	0.00686022	0.207794	-0.00851144	0.0098345	0.389219
cg25914394	-0.00668954	0.0134867	0.621167	0.0121978	0.00758704	0.111605	0.00194448	0.0108764	0.858536
cg25914433	0.00350487	0.0104516	0.738193	-0.00920643	0.00587965	0.121108	0.00674787	0.0084288	0.42561
cg25914476	0.000370313	0.0108886	0.972949	0.00253483	0.00612545	0.680049	-0.00512762	0.00878116	0.560811
cg25914478	-0.00724812	0.0186039	0.697805	0.0107281	0.0104658	0.308241	0.00198484	0.0150032	0.895064
cg25914518	0.0234518	0.0213454	0.275007	0.016062	0.012008	0.184593	-0.0155252	0.0172141	0.369666
cg25914621	-0.00851315	0.0266499	0.750174	0.0162683	0.0149921	0.280936	0.0151434	0.021492	0.482982
cg25914662	0.0329138	0.0216546	0.132236	-0.00460803	0.012182	0.706177	-0.0328424	0.0174636	0.0634472
cg25914663	-0.00279826	0.00445339	0.531464	-0.00127346	0.00250529	0.612553	0.00349249	0.00359147	0.333591
cg25914706	-0.0273761	0.0157959	0.0867018	0.02003	0.00888613	0.0267637	0.0204583	0.0127387	0.111985
cg25914748	0.0157088	0.0099436	0.117869	-0.0111852	0.00559385	0.0487421	-0.0115749	0.00801909	0.152579
cg25914821	-0.000750032	0.0107486	0.944533	-0.00451917	0.00604669	0.456897	0.00331763	0.00866827	0.702873
cg25914829	0.00633809	0.00669666	0.346599	0.000428654	0.00376726	0.909677	0.0013661	0.00540057	0.800914
cg25914918	0.0272873	0.0106598	0.012241	-0.0100957	0.00599677	0.095945	-0.0156052	0.0085967	0.0730107
cg25914921	0.0331287	0.0152923	0.0330826	-0.0174628	0.00860279	0.0454943	-0.0217083	0.0123326	0.0819636
cg25914931	-0.00562982	0.00321751	0.0837714	0.000461474	0.00181004	0.799375	0.00534368	0.00259478	0.0425169
cg25914932	-0.00872702	0.0103825	0.402956	-0.000446338	0.00584074	0.939266	0.00746564	0.00837302	0.375108
cg25914941	0.00934153	0.00832569	0.265017	-0.00162864	0.00468368	0.728905	-0.0105328	0.00671432	0.12043
cg25914943	0.00382062	0.0076698	0.619673	-0.00342078	0.00431471	0.430091	-0.000808722	0.00618537	0.896284
cg25914958	0.00594627	0.00997712	0.552765	0.00158484	0.00561271	0.778349	-0.00596009	0.00804613	0.460893
cg25915013	0.00475492	0.0132878	0.72135	-0.00419048	0.00747517	0.576554	-0.000217691	0.0107161	0.98384
cg25915134	-0.0132984	0.0132185	0.317249	0.0106524	0.00743616	0.155664	0.0104747	0.0106601	0.328589
cg25915184	0.00707961	0.00887241	0.427131	0.00277406	0.00499125	0.579818	-0.00993279	0.00715522	0.168708
cg25915190	0.0349449	0.02032	0.0891209	-0.0218418	0.0114312	0.0594117	-0.0185771	0.0163872	0.260137
cg25915382	0.00474998	0.0095383	0.619777	-0.00254161	0.00536585	0.636954	-0.00736316	0.00769224	0.341171
cg25915409	0.0222989	0.0191291	0.246993	-0.000417902	0.0107612	0.969114	-0.0299807	0.0154268	0.0552753
cg25915410	-0.0377351	0.0257334	0.146233	0.0252555	0.0144765	0.0846722	0.0312742	0.0207529	0.135523
cg25915434	-0.00146969	0.0032315	0.650413	0.00210711	0.00181791	0.249668	-0.0011768	0.00260607	0.652735
cg25915499	-0.000298831	0.00674284	0.964755	-0.00295242	0.00379324	0.438531	-0.000586605	0.00543781	0.914349
cg25915512	-0.0149372	0.0222539	0.503901	-0.00460302	0.0125191	0.714026	0.0195973	0.0179468	0.277933
cg25915539	-0.00127768	0.00670517	0.849332	0.00531913	0.00377205	0.162146	-0.0018402	0.00540744	0.734463
cg25915563	-0.0104126	0.0133499	0.43757	-0.00168507	0.0075101	0.823005	0.0105501	0.0107661	0.329899
cg25915572	-0.0214075	0.0121659	0.0820679	0.0102334	0.006844	0.138556	0.0130802	0.00981125	0.186034
cg25915758	0.0135359	0.0096664	0.165063	-0.00436024	0.00543791	0.424891	-0.00602805	0.00779554	0.441509
cg25915796	-0.00519851	0.0205167	0.800587	-0.00189654	0.0115418	0.86987	0.00941258	0.0165459	0.570939
cg25915838	-0.00016694	0.00756907	0.982455	0.00490147	0.00425804	0.252916	-5.61902e-05	0.00610414	0.992677
cg25915871	0.017417	0.0139819	0.216303	-0.0111585	0.00786561	0.159661	-0.0124103	0.0112758	0.274172
cg25915940	0.00178881	0.0147887	0.90401	-0.00549976	0.0083195	0.510357	0.00522406	0.0119265	0.662481
cg25916017	-0.013919	0.0119174	0.246089	0.0042245	0.00670421	0.530303	0.0128141	0.00961086	0.185997
cg25916044	0.00426574	0.0109881	0.698828	0.00177479	0.00618145	0.774722	-0.000618319	0.00886144	0.944536
cg25916061	0.00395439	0.0122545	0.747723	-0.00102168	0.00689385	0.882534	-0.00256405	0.00988271	0.795917
cg25916135	-7.33269e-05	0.0107224	0.99456	-0.00238968	0.00603199	0.692974	0.00510353	0.00864719	0.556625
cg25916167	0.0571505	0.0274227	0.0401569	-0.0373822	0.0154268	0.0175072	-0.0420664	0.0221152	0.0605384
cg25916172	-0.00129005	0.0119689	0.914422	-0.00285935	0.00673321	0.672154	0.00744042	0.00965243	0.442943
cg25916188	0.000526766	0.00729278	0.942588	-0.000870586	0.00410261	0.832457	0.00442679	0.00588132	0.453717
cg25916282	-0.0177478	0.0119851	0.142353	0.00637578	0.00674234	0.347016	0.0167457	0.00966551	0.0868081
cg25916295	-0.0403734	0.0165519	0.0167998	0.0210266	0.00931139	0.0264972	0.0233036	0.0133484	0.0844588
cg25916307	-0.00832905	0.0200189	0.678415	0.0072738	0.0112618	0.520095	0.0170512	0.0161444	0.293884
cg25916404	-0.000396657	0.0110537	0.971459	-0.000173961	0.00621835	0.977747	0.00667253	0.00891435	0.456215
cg25916505	0.00204936	0.00678046	0.763204	-0.00303413	0.0038144	0.428573	-0.00292224	0.00546815	0.594452
cg25916527	-0.000145755	0.00855003	0.986439	-0.000231557	0.00480989	0.961716	-0.00117163	0.00689524	0.865477
cg25916625	-0.00602327	0.0101002	0.552525	-0.00564593	0.00568195	0.323208	0.00983321	0.00814538	0.230699
cg25916662	-0.0055745	0.012243	0.650039	0.0063641	0.0068874	0.358091	0.00418029	0.00987347	0.673083
cg25916669	-0.00433621	0.00715427	0.546063	0.00270162	0.00402469	0.503873	0.00595402	0.00576961	0.305017
cg25916686	0.00405691	0.0122103	0.740515	-0.000879192	0.00686898	0.898456	0.00341541	0.00984706	0.729565
cg25916711	-0.0108143	0.00954494	0.260406	0.00546437	0.00536958	0.31173	0.0111583	0.00769759	0.150855
cg25916714	-0.0293658	0.0255337	0.253336	0.0238962	0.0143642	0.0998757	0.0195941	0.0205918	0.344024
cg25916759	-0.0161264	0.0143173	0.263185	0.0196547	0.00805433	0.0167535	-0.000491559	0.0115463	0.966142
cg25916771	0.00151159	0.00969141	0.876424	0.000995349	0.00545198	0.855573	0.000824052	0.00781571	0.916279
cg25916772	-0.00248815	0.00297746	0.405689	-0.00122996	0.00167499	0.464784	0.0036898	0.00240119	0.128093
cg25916796	6.50081e-05	0.00254066	0.979647	0.00157723	0.00142927	0.272916	-0.000111601	0.00204894	0.95669
cg25916883	-0.00811241	0.00904579	0.37235	-0.00171851	0.00508878	0.736417	0.00589523	0.00729504	0.421281
cg25916993	-0.00838343	0.0182408	0.646978	-0.00917372	0.0102615	0.373849	0.00512521	0.0147104	0.728396
cg25917003	-0.0111438	0.0121222	0.360546	0.00795408	0.00681942	0.24672	0.0123767	0.00977601	0.208962
cg25917231	0.0149213	0.0187469	0.428288	0.00388034	0.0105462	0.713835	-0.00143117	0.0151186	0.924805
cg25917417	-0.0224082	0.0139389	0.111631	0.00974893	0.00784143	0.21719	0.0256796	0.0112411	0.0248379
cg25917442	0.00436261	0.00315689	0.170614	-0.00117505	0.00177594	0.509985	-0.00321631	0.0025459	0.209926
cg25917459	-0.00240796	0.00293949	0.414977	0.00079075	0.00165363	0.633743	0.000921369	0.00237058	0.698493
cg25917500	-0.00847984	0.00676089	0.213189	0.00313355	0.00380339	0.412312	0.00647444	0.00545237	0.238356
cg25917510	-0.0031318	0.0033434	0.35156	0.0061097	0.00188086	0.00166294	-0.000451732	0.00269631	0.867345
cg25917518	-0.0258597	0.0213455	0.229067	0.0133455	0.0120081	0.26954	0.0501913	0.0172142	0.004537
cg25917590	-0.00405743	0.0167379	0.809046	0.00448148	0.00941601	0.635337	0.00304949	0.0134984	0.82181
cg25917609	-0.00046756	0.00274276	0.865045	0.00273028	0.00154296	0.0803965	0.000703394	0.00221192	0.751264
cg25917667	0.00606578	0.0140609	0.667273	0.00762755	0.00791004	0.337638	-0.00725603	0.0113395	0.523965
cg25917723	0.00704453	0.00778626	0.368161	-0.00915107	0.00438022	0.0396816	-0.00136111	0.00627929	0.828914
cg25917725	-0.0177683	0.0113991	0.122773	0.0137548	0.00641268	0.0348113	0.00563199	0.00919293	0.541748
cg25917732	-0.00648285	0.0122975	0.59945	0.00659545	0.00691805	0.343106	0.00595223	0.0099174	0.549983
cg25917747	0.0214767	0.0210625	0.310779	-0.0104326	0.0118489	0.381088	-0.00979471	0.016986	0.56571
cg25917966	-0.0121599	0.00996234	0.225618	-0.00129091	0.00560439	0.818383	0.0140318	0.0080342	0.0843362
cg25918004	-0.0165549	0.0154573	0.287195	-0.00466276	0.00869561	0.593207	0.0148059	0.0124656	0.238246
cg25918013	0.0125274	0.022003	0.570621	-0.00809615	0.012378	0.514828	-0.0217189	0.0177445	0.224343
cg25918023	0.00480128	0.0126905	0.706124	-0.0110443	0.00713915	0.125576	-0.0103608	0.0102344	0.31424
cg25918105	-0.00157301	0.0351808	0.964442	-0.0224239	0.0197913	0.26039	0.00986027	0.0283718	0.729047
cg25918138	-0.00100385	0.00778566	0.897713	0.000874384	0.00437989	0.842242	0.000630608	0.0062788	0.920236
cg25918166	0.00220809	0.0138995	0.874155	0.00646864	0.00781926	0.410401	-0.00810394	0.0112093	0.471687
cg25918170	0.0257522	0.0303896	0.399151	-0.0211851	0.0170959	0.218687	-0.0224208	0.0245079	0.362865
cg25918230	0.00818329	0.00735567	0.269054	-0.00322805	0.00413799	0.437498	-0.0076532	0.00593204	0.200498
cg25918245	-0.0189404	0.0101216	0.0647464	-0.00314673	0.00569399	0.58196	0.00728393	0.00816265	0.374725
cg25918267	-0.00857377	0.00864192	0.323958	0.00761425	0.00486158	0.121015	0.00318776	0.00696934	0.648552
cg25918334	-0.0104562	0.0160871	0.517461	0.00387303	0.00904991	0.66976	0.0108189	0.0129735	0.406665
cg25918347	0.00710578	0.00925943	0.444964	0.00473631	0.00520896	0.365783	-0.00497549	0.00746733	0.507023
cg25918351	-0.00610381	0.00623916	0.330699	0.00738849	0.00350989	0.0382387	0.00707806	0.00503162	0.163157
cg25918359	0.00603182	0.0188461	0.749711	-0.0137535	0.010602	0.198056	0.00892218	0.0151986	0.558734
cg25918376	-0.0050619	0.00818935	0.538158	0.0023267	0.00460698	0.614839	-0.00486597	0.00660436	0.463284
cg25918411	-6.66484e-05	0.00862147	0.99385	0.00509173	0.00485008	0.296774	-0.0040733	0.00695285	0.559531
cg25918501	0.0110256	0.0196097	0.575423	0.00932563	0.0110316	0.400285	-0.0155052	0.0158144	0.329649
cg25918505	-0.000243881	0.0149693	0.987039	0.0166698	0.00842107	0.0509917	-0.00286462	0.0120721	0.813
cg25918510	0.011963	0.00759588	0.118986	-0.00129959	0.00427312	0.761771	-0.00753923	0.00612576	0.221814
cg25918514	0.00813138	0.0289996	0.779855	-0.0164354	0.016314	0.316582	-0.0196399	0.023387	0.403387
cg25918541	0.00342791	0.00347264	0.326386	0.000455582	0.00195356	0.816162	-0.00146995	0.00280053	0.601031
cg25918611	-0.00103919	0.0136801	0.939626	-0.000361376	0.00769582	0.962657	0.00644397	0.0110324	0.560703
cg25918625	0.00311348	0.0132568	0.814884	0.00497078	0.00745773	0.506879	0.00216718	0.0106911	0.839847
cg25918674	-0.0102251	0.00916264	0.267585	0.00306306	0.00515451	0.553924	0.00118453	0.00738928	0.873022
cg25918700	0.000516407	0.0130587	0.968548	0.00200628	0.00734625	0.785437	-0.00588617	0.0105313	0.577683
cg25918716	0.000432284	0.00450479	0.923777	-0.00650464	0.00253421	0.0120173	0.002838	0.00363292	0.436862
cg25918726	0.000673028	0.00326083	0.836974	-0.000888333	0.0018344	0.629445	-0.000564792	0.00262972	0.830459
cg25918821	0.0176658	0.0228979	0.44255	0.00118007	0.0128814	0.927223	-0.0122349	0.0184662	0.509408
cg25918827	0.00717634	0.00792824	0.367938	0.000386857	0.00446009	0.931084	-0.00687998	0.00639378	0.284954
cg25918833	-0.00296647	0.0193022	0.878222	0.00744622	0.0108586	0.49474	0.0126959	0.0155664	0.417011
cg25918837	0.0295395	0.0134307	0.0305646	-0.0141595	0.00755555	0.0643593	-0.0228287	0.0108313	0.038006
cg25918847	0.0279704	0.0403443	0.490016	-0.0287539	0.022696	0.208647	-0.00811439	0.032536	0.803655
cg25918882	0.0740414	0.0374506	0.0512783	-0.0721638	0.0210681	0.00094798	-0.0438765	0.0302023	0.149974
cg25918947	-0.0147024	0.0182544	0.422825	-0.00335793	0.0102691	0.744477	0.011828	0.0147214	0.423953
cg25919023	-0.00734222	0.0258301	0.77691	-0.0085384	0.0145309	0.558357	0.00669336	0.0208309	0.748757
cg25919075	-0.00649084	0.00661757	0.329451	-0.00176785	0.00372277	0.636093	0.005596	0.00533679	0.297348
cg25919098	-0.000435511	0.0102513	0.966213	-0.00299492	0.00576692	0.604882	0.00445164	0.0082672	0.59166
cg25919123	-0.00401039	0.00434216	0.358312	0.00219654	0.00244272	0.371076	0.00123389	0.00350177	0.725439
cg25919137	0.00235183	0.0133877	0.86097	-0.0153863	0.00753133	0.0441537	0.00134321	0.0107966	0.901284
cg25919177	-0.0613029	0.0431441	0.159008	0.00811424	0.0242711	0.738964	-0.00892668	0.0347939	0.798139
cg25919221	-0.00242658	0.0215646	0.910672	-0.0140889	0.0121313	0.248744	-0.00888069	0.0173909	0.610919
cg25919345	0.00365843	0.00841398	0.664807	0.00143545	0.00473335	0.762431	0.00208736	0.00678552	0.759124
cg25919362	-0.00755915	0.00888663	0.39737	0.00677249	0.00499924	0.179102	0.00327923	0.00716669	0.648432
cg25919440	-0.00583898	0.00709659	0.412931	-7.81918e-05	0.00399224	0.98442	0.00840957	0.0057231	0.145414
cg25919442	-0.00428199	0.0098219	0.663969	-0.00352795	0.00552539	0.524866	0.010599	0.00792095	0.184432
cg25919521	0.00714267	0.01562	0.648638	-0.00678948	0.00878715	0.441867	-0.0152984	0.0125969	0.227934
cg25919571	0.0239723	0.0295675	0.419764	0.0168449	0.0166334	0.314071	-0.00701404	0.0238449	0.769359
cg25919576	0.00171314	0.00993734	0.863537	-0.00535176	0.00559033	0.341118	0.00118997	0.00801404	0.882311
cg25919679	-0.00528045	0.00367928	0.154904	0.00161232	0.00206981	0.43816	0.00107606	0.00296718	0.717763
cg25919687	0.00428956	0.00228095	0.0634498	0.00119525	0.00128316	0.354242	-0.00463825	0.00183949	0.0135517
cg25919797	-0.00534876	0.00827829	0.519943	-0.00242251	0.00465702	0.604287	0.00191237	0.00667609	0.77523
cg25919800	-0.0201672	0.026296	0.445248	0.0171636	0.014793	0.249195	0.023535	0.0212066	0.270217
cg25919922	0.00496313	0.0199166	0.80381	-0.0080802	0.0112042	0.472781	0.000892311	0.0160619	0.955827
cg25919948	-0.00413379	0.0107988	0.702824	0.00170131	0.00607498	0.780117	0.0100783	0.00870881	0.250412
cg25919979	-0.00692787	0.00825723	0.403819	-0.0009023	0.00464517	0.846448	0.00421287	0.00665911	0.528662
cg25919980	-0.00294149	0.020474	0.886101	0.000342207	0.0115178	0.976367	-0.00255157	0.0165114	0.877555
cg25920019	-0.0473306	0.0421603	0.264755	-0.00458274	0.0237176	0.847247	0.0536337	0.0340005	0.118409
cg25920064	0.00634106	0.0239706	0.792008	0.0199588	0.0134848	0.142546	-0.0113053	0.0193312	0.560218
cg25920106	0.0106657	0.0176938	0.548252	0.00414686	0.00995378	0.678013	-0.014801	0.0142693	0.302554
cg25920183	0.0383959	0.0137021	0.00628488	-0.0217587	0.00770823	0.00592767	-0.0216806	0.0110502	0.0530324
cg25920191	0.0248522	0.0152326	0.106482	-0.00497174	0.00856924	0.563325	-0.0162388	0.0122845	0.189749
cg25920207	-0.00398817	0.007223	0.582295	-0.00155951	0.00406335	0.702086	0.00291181	0.00582504	0.618452
cg25920214	-0.01507	0.017736	0.397886	-0.0126917	0.00997751	0.20683	0.00996273	0.0143033	0.487995
cg25920229	0.00208645	0.00708759	0.769185	0.0035234	0.00398718	0.379361	-0.00280009	0.00571584	0.625479
cg25920230	0.00956997	0.0102749	0.354289	-0.00675228	0.00578024	0.246005	-0.00945755	0.00828628	0.25693
cg25920258	0.00932557	0.0124303	0.455187	0.000928594	0.00699274	0.89467	-0.00682187	0.0100245	0.498024
cg25920279	0.00748277	0.00960847	0.438279	-0.00815898	0.00540532	0.134896	-0.00860384	0.00774882	0.269983
cg25920320	-0.040218	0.0178808	0.0270833	0.00707524	0.010059	0.483745	0.0322713	0.0144201	0.02784
cg25920381	-0.0147398	0.00743265	0.0505833	0.00451204	0.0041813	0.283595	0.0110848	0.00599412	0.0678925
cg25920406	0.00234815	0.00405159	0.563743	0.00202305	0.00227926	0.377266	-0.00156037	0.00326744	0.634194
cg25920483	-0.00252222	0.00446878	0.573962	-0.00353714	0.00251395	0.163071	0.00498601	0.00360388	0.170131
cg25920512	0.00839458	0.0100458	0.405705	-0.00371725	0.00565134	0.512468	-0.00477597	0.00810151	0.557079
cg25920520	0.00344738	0.0157222	0.826966	-0.00286171	0.00884464	0.747071	-0.00962756	0.0126793	0.449765
cg25920535	-0.018959	0.0110784	0.090663	-0.000493496	0.00623224	0.937072	0.0145126	0.00893425	0.107998
cg25920545	-0.00653633	0.016364	0.690575	0.0119858	0.00920569	0.196434	-0.000998905	0.0131969	0.939841
cg25920590	-0.0166298	0.0102761	0.109303	0.000933725	0.0057809	0.872068	0.0118547	0.00828723	0.156247
cg25920630	-0.00472152	0.00242685	0.0550154	0.0029361	0.00136524	0.0343464	0.00298125	0.00195715	0.131406
cg25920645	-0.0470692	0.0228329	0.0423142	0.0222523	0.0128448	0.0868308	0.0118588	0.0184138	0.521297
cg25920676	0.0102032	0.0181112	0.57467	-0.000230642	0.0101886	0.981993	-0.0151938	0.0146059	0.301173
cg25920701	0.00623931	0.0146021	0.670249	-0.00231953	0.00821452	0.778347	-0.00782923	0.011776	0.507947
cg25920729	-0.00490113	0.00864825	0.572398	-0.00227693	0.00486514	0.640977	0.00538961	0.00697445	0.441805
cg25920743	-0.00546763	0.0132023	0.679812	0.0157295	0.00742704	0.0371074	0.00147215	0.0106471	0.890355
cg25920792	0.00716202	0.00297436	0.0182067	-0.00413827	0.00167325	0.0153821	-0.004497	0.0023987	0.0642595
cg25920814	-0.0161447	0.0277755	0.562606	0.0204179	0.0156253	0.194834	0.00991513	0.0223998	0.659147
cg25920839	0.00221642	0.00773647	0.7752	0.00268189	0.00435221	0.5394	-0.00726495	0.00623913	0.247513
cg25920842	0.00137129	0.00721705	0.849757	-0.000661728	0.00406001	0.870916	-0.00441819	0.00582024	0.449888
cg25920850	0.0182935	0.00724862	0.0134723	-0.0097181	0.00407777	0.0193919	-0.0105412	0.0058457	0.074893
cg25920857	-0.00945433	0.0136274	0.489715	0.00525884	0.00766619	0.494594	0.0088648	0.0109899	0.42213
cg25920909	0.0327184	0.0223087	0.14617	-0.0226284	0.0125499	0.0749212	-0.0270957	0.017991	0.135756
cg25920938	0.0155857	0.0133681	0.246921	-0.00921777	0.00752034	0.223692	-0.0104171	0.0107808	0.336655
cg25921007	0.0470841	0.0220703	0.0357766	-0.0241005	0.0124158	0.0555579	-0.0306211	0.0177987	0.0889975
cg25921044	0.0056125	0.01197	0.640356	-0.0108556	0.00673382	0.110648	-0.00318681	0.0096533	0.742117
cg25921112	-0.0582668	0.0382544	0.131435	0.0388639	0.0215203	0.0744712	0.0583858	0.0308505	0.0618231
cg25921170	-0.00538099	0.00681898	0.432238	-0.00155806	0.00383607	0.685646	0.00105643	0.00549922	0.848118
cg25921179	-0.00354327	0.00766579	0.645106	0.00439972	0.00431245	0.310511	0.00189034	0.00618214	0.760524
cg25921194	-0.0251039	0.0142071	0.0808191	-0.00663742	0.00799234	0.408598	0.0160028	0.0114575	0.166136
cg25921238	0.00122981	0.00324969	0.706047	0.000453642	0.00182814	0.804621	-0.00308747	0.00262074	0.242047
cg25921250	0.00987679	0.0228062	0.666057	0.012994	0.0128298	0.31403	-0.012284	0.0183922	0.506012
cg25921350	-0.00599102	0.00710417	0.401422	-0.00330416	0.00399651	0.410687	0.00436151	0.00572921	0.448599
cg25921357	0.0125865	0.0208938	0.548508	-0.00879474	0.011754	0.456383	0.00231723	0.0168499	0.890944
cg25921358	-0.00869625	0.006892	0.210476	0.000316396	0.00387715	0.935152	0.00462962	0.0055581	0.407207
cg25921461	0.00281353	0.00307406	0.36265	-0.000979101	0.00172934	0.572769	-0.000540469	0.0024791	0.827944
cg25921484	0.00160414	0.00392408	0.68372	5.82644e-05	0.00220752	0.979005	-2.37444e-05	0.00316461	0.994031
cg25921502	-0.0194644	0.014515	0.183496	0.019557	0.0081655	0.0188138	0.00676144	0.0117057	0.565048
cg25921512	-0.00325832	0.00284365	0.255084	0.000935059	0.00159972	0.560422	0.00121607	0.00229328	0.597304
cg25921518	-0.00167286	0.00997625	0.86723	-0.00700844	0.00561222	0.215173	0.00250507	0.00804542	0.756285
cg25921543	0.0176007	0.00883069	0.0494552	-0.00350377	0.00496777	0.482552	-0.0139111	0.00712158	0.054065
cg25921544	-0.0101111	0.00825698	0.224125	-0.000707987	0.00464503	0.879218	0.015118	0.0066589	0.025716
cg25921563	-0.000389223	0.00914646	0.966156	0.00108121	0.00514541	0.834069	-0.00111124	0.00737623	0.880608
cg25921609	-0.00642644	0.00656089	0.330109	0.00290643	0.00369088	0.433201	0.00159664	0.00529108	0.763572
cg25921654	-0.00206369	0.00846365	0.80795	0.00648116	0.00476129	0.177042	-0.002587	0.00682557	0.705621
cg25921736	0.0242026	0.030425	0.428548	-0.0266359	0.0171158	0.123372	-0.0184194	0.0245365	0.454908
cg25921756	-0.00222772	0.0137761	0.871919	-0.00667325	0.00774987	0.391618	-0.00160264	0.0111099	0.885641
cg25921758	0.0033079	0.0136964	0.809736	-0.00742296	0.00770499	0.338082	0.00809922	0.0110455	0.465419
cg25921813	-0.00362416	0.00811554	0.656321	-0.00357333	0.00456546	0.435985	0.00382291	0.00654484	0.560693
cg25921868	-0.00329647	0.0057935	0.57086	0.0011282	0.00325918	0.730076	0.00325551	0.00467221	0.487841
cg25921905	0.00350622	0.00923956	0.705278	0.0078085	0.00519779	0.136732	0.00243123	0.00745131	0.745013
cg25921910	-0.00959906	0.00683152	0.163632	0.00174501	0.00384312	0.650943	0.00730257	0.00550933	0.188559
cg25921986	0.0105894	0.00724251	0.147398	-0.00699514	0.00407433	0.0896432	-0.00386122	0.00584078	0.510349
cg25922009	-2.24194e-05	0.00981841	0.998183	0.0011927	0.00552342	0.829555	-0.00448879	0.00791813	0.572276
cg25922105	0.016059	0.0121015	0.188052	-0.0132846	0.00680777	0.0543043	-0.0126691	0.00975931	0.197745
cg25922112	-0.00836307	0.00655619	0.205572	-0.000528403	0.00368824	0.886418	0.0107958	0.00528729	0.0442683
cg25922125	0.00018922	0.00352944	0.95737	0.000128777	0.00198551	0.948439	-0.000421867	0.00284634	0.882525
cg25922157	0.0133133	0.0176528	0.452829	-0.0127699	0.00993073	0.20197	-0.0114229	0.0142362	0.424572
cg25922180	-0.0187804	0.0100473	0.0650392	0.00751264	0.00565221	0.187354	0.0138287	0.00810275	0.0915358
cg25922205	0.0249365	0.0221906	0.264285	0.00469585	0.0124835	0.707731	-0.0377413	0.0178957	0.0378907
cg25922239	0.000854969	0.00679513	0.900171	-0.00457594	0.00382265	0.234611	0.0027528	0.00547998	0.616729
cg25922279	0.0247923	0.0165263	0.137275	0.00799412	0.00929701	0.392285	-0.0310427	0.0133278	0.0222224
cg25922284	-0.00302048	0.0224464	0.893274	-0.000973017	0.0126274	0.93876	-0.0142196	0.018102	0.434331
cg25922329	-0.0091243	0.0237588	0.701909	0.028745	0.0133657	0.034343	0.0187856	0.0191605	0.329654
cg25922341	-0.00278971	0.00557827	0.618294	-0.00090937	0.0031381	0.772687	0.00147489	0.00449864	0.74383
cg25922353	-0.00960606	0.0189078	0.612735	0.0148661	0.0106367	0.165865	0.0170904	0.0152483	0.265526
cg25922355	-0.00188225	0.00694489	0.787027	0.00638529	0.0039069	0.105881	-0.00244306	0.00560076	0.663797
cg25922388	0.0257609	0.018762	0.173351	-0.0143142	0.0105547	0.178629	-0.0172807	0.0151307	0.256624
cg25922445	-0.00226934	0.0111895	0.839768	-0.00144203	0.00629472	0.819353	-0.00241851	0.00902383	0.789338
cg25922471	0.041261	0.017873	0.0233956	-0.0111582	0.0100546	0.270233	-0.0310562	0.0144138	0.0340216
cg25922507	0.00185242	0.0126794	0.884191	0.000803187	0.00713289	0.910611	0.00555172	0.0102254	0.588595
cg25922517	0.0255969	0.0256453	0.321057	-0.0199903	0.014427	0.169488	-0.0200346	0.0206819	0.335441
cg25922610	0.0119239	0.0102699	0.24887	0.00434252	0.00577739	0.454344	-0.0102292	0.0082822	0.220201
cg25922624	-0.00200128	0.0161352	0.901583	0.0064458	0.00907701	0.479571	-0.00130831	0.0130124	0.92015
cg25922637	0.000803151	0.00290473	0.782837	-0.000463099	0.00163408	0.777559	-0.000441817	0.00234254	0.850852
cg25922680	0.000191116	0.00463916	0.967236	-0.00233745	0.0026098	0.372972	0.00280472	0.00374129	0.455525
cg25922749	-0.0252252	0.0209916	0.232824	0.0141843	0.011809	0.233033	0.0115449	0.0169288	0.497114
cg25922751	-0.00536044	0.018055	0.76727	0.017624	0.010157	0.0863358	0.0118586	0.0145606	0.417671
cg25922815	-0.00413871	0.012244	0.736183	0.00801241	0.00688799	0.247986	-0.00306811	0.00987431	0.756777
cg25922859	-0.00360495	0.00526183	0.495136	-0.000811868	0.00296008	0.784541	0.00303165	0.00424344	0.476917
cg25922863	-0.0126436	0.00910125	0.168395	0.00236247	0.00511998	0.645675	0.00564398	0.00733977	0.44405
cg25922934	-0.0223105	0.0169098	0.190584	0.00701137	0.00951271	0.46312	0.0115104	0.013637	0.401009
cg25922935	0.00157724	0.00998955	0.874919	2.00915e-05	0.0056197	0.997156	-0.00380737	0.00805615	0.637707
cg25922969	-0.0119963	0.00923816	0.197606	0.0104304	0.005197	0.0479263	0.00884853	0.00745018	0.238263
cg25922970	0.00445906	0.012104	0.713495	0.000469713	0.00680922	0.945166	-0.00533556	0.00976139	0.586087
cg25923015	0.00482201	0.00307649	0.120743	-0.00280751	0.0017307	0.108469	-0.000961176	0.00248106	0.699424
cg25923018	-0.00263888	0.00221048	0.235876	0.00132347	0.00124352	0.290211	0.00356778	0.00178266	0.048541
cg25923056	0.000962593	0.0145104	0.947265	0.016422	0.00816297	0.0474117	0.000612959	0.0117021	0.958348
cg25923060	-0.0233698	0.0288262	0.419794	0.0245596	0.0162164	0.133612	0.0280693	0.0232471	0.230614
cg25923062	0.0152478	0.0209378	0.468466	-0.0132232	0.0117787	0.264755	-0.00129321	0.0168854	0.939132
cg25923092	-0.022107	0.0130596	0.0941603	0.000171855	0.00734679	0.981393	0.0112589	0.010532	0.288091
cg25923162	0.00215319	0.00801037	0.788735	0.000800037	0.00450629	0.859508	-0.00236344	0.00646002	0.715381
cg25923171	0.00300891	0.00267926	0.264583	-0.00138158	0.00150724	0.36193	-0.00266919	0.00216071	0.220111
cg25923207	-0.0151705	0.0158918	0.342482	0.00314133	0.00894005	0.726175	0.0116148	0.0128161	0.367354
cg25923214	0.0121955	0.0174246	0.4859	-0.00954672	0.00980234	0.332858	-0.00778318	0.0140522	0.581117
cg25923240	-0.0251776	0.0203461	0.219321	0.0107042	0.0114458	0.352335	0.0233192	0.0164082	0.15892
cg25923284	0.00844818	0.00842764	0.318978	-0.00308225	0.00474104	0.517367	-0.00594017	0.00679654	0.384581
cg25923300	0.00860477	0.00378479	0.025516	-0.0056305	0.00212916	0.00974323	-0.00594729	0.00305227	0.0546568
cg25923345	0.0021123	0.0168426	0.900492	-0.00688383	0.00947496	0.469511	-0.0109741	0.0135829	0.421383
cg25923436	0.0362287	0.013814	0.0103397	-0.0201525	0.00777117	0.0111933	-0.0188674	0.0111404	0.0940028
cg25923450	0.00490386	0.00279186	0.0826076	-0.00217435	0.00157058	0.169853	-0.0026117	0.00225152	0.249308
cg25923465	0.0247201	0.0191029	0.199154	0.00593108	0.0107465	0.58246	-0.0282532	0.0154057	0.0701622
cg25923527	0.00409723	0.0108385	0.706353	0.00657902	0.00609727	0.283635	-0.0113802	0.00874077	0.196445
cg25923577	-0.00474865	0.00490836	0.336058	0.00062047	0.00276124	0.822746	0.00117728	0.00395838	0.766876
cg25923606	-0.018438	0.0179216	0.306487	0.0115547	0.0100819	0.254981	0.0261861	0.014453	0.0735478
cg25923609	-0.0337167	0.0538417	0.532849	0.044339	0.0302891	0.146921	0.0257766	0.0434211	0.554328
cg25923651	-0.00231521	0.00763137	0.762341	-0.00547489	0.00429309	0.205684	0.000181462	0.00615438	0.976547
cg25923684	-0.0217344	0.0285108	0.447978	0.0284612	0.016039	0.0795602	0.0300956	0.0229928	0.194091
cg25923692	0.00210805	0.00701472	0.764516	-0.00143837	0.00394619	0.716393	0.000673117	0.00565707	0.905567
cg25923729	-0.00526418	0.010903	0.630464	0.00942998	0.00613355	0.1279	0.00426224	0.00879278	0.629105
cg25923777	0.000648995	0.00227489	0.776119	-0.00119031	0.00127976	0.354953	-0.0017879	0.00183461	0.332553
cg25923786	0.0323635	0.0130445	0.015072	-0.00931301	0.0073383	0.207871	-0.0197703	0.0105199	0.063626
cg25923788	-0.00851771	0.0106536	0.426222	0.0044935	0.00599328	0.455471	0.00802812	0.0085917	0.352742
cg25923856	0.00408415	0.00385609	0.292535	-0.00215834	0.00216928	0.322581	-0.00206629	0.00310977	0.5082
cg25923918	0.00279819	0.0111832	0.803027	0.00992814	0.00629122	0.118258	-0.0143185	0.0090188	0.116085
cg25923922	0.01983	0.0115542	0.0897577	0.00557163	0.00649991	0.393752	-0.0198335	0.00931797	0.0361883
cg25924096	-0.00782479	0.00841438	0.355041	0.000800137	0.00473358	0.866171	0.00739125	0.00678584	0.279137
cg25924139	0.0016739	0.00783682	0.831375	-0.00698888	0.00440866	0.116621	-0.00163882	0.00632006	0.796027
cg25924159	0.00185858	0.0217033	0.931957	-0.00708122	0.0122093	0.56346	-0.00326202	0.0175028	0.852597
cg25924181	0.0181866	0.0085735	0.0368126	-0.00694061	0.00482309	0.153812	-0.0133711	0.00691416	0.056456
cg25924192	-0.0163242	0.0159752	0.309753	0.0025984	0.00898695	0.773185	0.0101609	0.0128833	0.432487
cg25924196	0.00227901	0.0162998	0.889134	-0.00264679	0.00916957	0.773552	-0.0139248	0.0131451	0.292457
cg25924217	0.00219245	0.00599047	0.715282	0.00167375	0.00336999	0.620707	-0.000846302	0.00483106	0.861355
cg25924274	0.0108544	0.00936448	0.249661	-0.000850551	0.00526806	0.872119	-0.0122815	0.00755205	0.1076
cg25924316	-0.0129786	0.0160481	0.420927	-0.00131803	0.00902799	0.884272	0.0170753	0.0129421	0.190593
cg25924352	0.0069399	0.0166301	0.677505	-0.000678055	0.00935541	0.942392	-0.0181761	0.0134115	0.178924
cg25924377	0.02218	0.0159348	0.167577	-0.00393652	0.00896423	0.661677	-0.0194417	0.0128507	0.134017
cg25924408	-0.0110585	0.0300588	0.713865	0.0271872	0.0169098	0.111593	0.00568136	0.0242411	0.815262
cg25924411	-0.00886038	0.00962302	0.359788	0.00584037	0.00541351	0.283706	0.00389153	0.00776056	0.617351
cg25924421	0.000481536	0.00875161	0.95625	-0.00281147	0.00492329	0.569468	0.00036453	0.0070578	0.958929
cg25924423	-0.00123503	0.0269097	0.963501	0.0223642	0.0151383	0.143284	0.0211741	0.0217015	0.331985
cg25924472	-0.016123	0.00988217	0.106479	0.00152794	0.00555929	0.784103	0.0132714	0.00796955	0.099543
cg25924525	0.00539028	0.00360321	0.138366	-0.000943344	0.00202701	0.642845	-0.00181737	0.00290583	0.533371
cg25924554	0.00364518	0.0162502	0.82305	0.00833202	0.00914169	0.364646	0.00605147	0.0131051	0.64543
cg25924602	0.036711	0.0296593	0.219214	-0.0137585	0.0166851	0.411906	-0.0503488	0.023919	0.0382454
cg25924688	0.0183401	0.0157012	0.246046	0.00531793	0.00883285	0.548735	-0.0229397	0.0126624	0.0735736
cg25924694	-0.0300431	0.0171246	0.082969	-5.34116e-05	0.00963357	0.995589	0.0255003	0.0138102	0.0683035
cg25924716	-0.00188374	0.00222952	0.400534	-0.000242996	0.00125424	0.846842	0.00154931	0.00179802	0.39129
cg25924746	0.0122782	0.0246869	0.620222	-0.00693873	0.0138878	0.618629	-0.0116018	0.019909	0.561609
cg25924755	0.0115882	0.00934095	0.218175	-0.00299705	0.00525482	0.56995	-0.00426454	0.00753308	0.572811
cg25924761	0.00661208	0.0113085	0.560299	-0.00350409	0.00636169	0.583207	-0.00796504	0.00911983	0.384919
cg25924783	0.0153793	0.0148735	0.304066	-0.00578544	0.00836719	0.491171	-0.00960343	0.0119948	0.425577
cg25924807	-0.00857618	0.0169969	0.615165	0.00190123	0.00956177	0.842865	-0.00194574	0.0137073	0.887456
cg25924827	-0.00229132	0.0175914	0.896675	0.00612548	0.00989617	0.537588	0.00859548	0.0141867	0.546207
cg25924840	-0.00112501	0.00273056	0.681371	0.000378456	0.0015361	0.805986	0.00141312	0.00220208	0.522782
cg25924845	0.0262859	0.0180846	0.149767	0.000112009	0.0101736	0.991241	-0.0178002	0.0145844	0.225653
cg25924884	-0.0267301	0.0107512	0.0148671	0.00702031	0.0060482	0.249002	0.0181746	0.00867042	0.0390414
cg25924911	0.00341832	0.00288164	0.238832	0.000259774	0.00162109	0.873067	-0.000819648	0.00232392	0.725186
cg25924914	0.0432607	0.0146422	0.00405035	-0.0106566	0.00823711	0.199263	-0.0308649	0.0118084	0.0105887
cg25924977	-0.0203267	0.025616	0.429688	0.00379028	0.0144105	0.79317	0.0343811	0.0206582	0.0997393
cg25924990	-0.00109543	0.00801595	0.891625	-0.00373197	0.00450944	0.41022	0.00281817	0.00646452	0.663982
cg25925006	-0.011185	0.0065041	0.0891301	0.00924531	0.00365893	0.0133638	0.00537396	0.00524528	0.308491
cg25925053	-0.0132809	0.0269897	0.623935	-0.00472083	0.0151832	0.75662	0.003578	0.021766	0.869819
cg25925082	-0.0253237	0.0129085	0.0530597	0.00809041	0.00726176	0.268372	0.0210352	0.0104101	0.0464644
cg25925168	0.00877374	0.00984326	0.375261	0.000503867	0.00553741	0.927712	-0.004942	0.00793817	0.535239
cg25925177	-0.00500736	0.0126474	0.693157	-0.00630684	0.00711492	0.37789	0.00384319	0.0101996	0.707264
cg25925209	-0.00721487	0.0128578	0.576185	0.00506613	0.00723323	0.485592	0.00804665	0.0103692	0.439896
cg25925210	-0.000663883	0.0127172	0.958489	-0.00294874	0.00715414	0.68125	-0.00263633	0.0102559	0.797757
cg25925248	0.00463378	0.00726408	0.525251	-0.00731736	0.00408646	0.0769125	-0.00309519	0.00585817	0.59863
cg25925252	0.0400763	0.0291294	0.172498	-0.0198028	0.016387	0.230228	-0.0297779	0.0234917	0.208404
cg25925331	8.54525e-05	0.00493875	0.986236	0.00171715	0.00277833	0.538196	-0.0013009	0.00398289	0.744757
cg25925441	-1.06749e-05	0.0288166	0.999705	-0.0257001	0.016211	0.1166	-0.0161888	0.0232393	0.487946
cg25925464	-0.000545053	0.00860108	0.94962	0.0046557	0.00483861	0.338679	0.00196775	0.0069364	0.777343
cg25925473	-0.00222989	0.00920138	0.809098	-0.00360095	0.00517631	0.48854	-0.00433985	0.00742052	0.560202
cg25925578	0.0295887	0.0249355	0.238687	-0.00551956	0.0140277	0.694953	-2.07305e-05	0.0201094	0.99918
cg25925582	0.00072231	0.00440107	0.870025	-0.00076623	0.00247586	0.757713	-0.000849151	0.00354928	0.811491
cg25925593	0.00782706	0.0153376	0.61115	-0.0165933	0.00862827	0.0578117	-0.0114066	0.0123691	0.359041
cg25925605	0.0105913	0.00879914	0.232055	0.00361498	0.00495003	0.467217	-0.0107269	0.00709613	0.13433
cg25925669	-0.000173829	0.00730538	0.981072	-0.0107014	0.0041097	0.0108748	0.0100974	0.00589148	0.0901908
cg25925670	0.00497183	0.00345761	0.154123	-0.00449534	0.0019451	0.0232479	-0.00249969	0.00278841	0.372542
cg25925691	0.0222245	0.00829591	0.00886491	0.000408726	0.00466693	0.930417	-0.0160601	0.0066903	0.018555
cg25925710	0.0345804	0.0407825	0.398863	-0.041872	0.0229425	0.0715011	-0.00537017	0.0328893	0.870686
cg25925764	0.0039001	0.00810097	0.631444	0.00145936	0.00455726	0.749582	-0.00467679	0.00653308	0.476039
cg25925833	0.00459131	0.00421244	0.278819	0.000551939	0.00236974	0.81639	-0.00259056	0.00339715	0.447831
cg25925896	-0.0141927	0.00740404	0.0586122	0.00145788	0.0041652	0.727195	0.00525924	0.00597105	0.380915
cg25925926	0.00541951	0.0143754	0.707115	-0.0080791	0.00808702	0.32062	-0.00371563	0.0115932	0.749375
cg25925945	-0.000528034	0.00285913	0.853917	-0.000839985	0.00160843	0.602861	0.00223277	0.00230577	0.335621
cg25926001	0.0045919	0.015477	0.767425	-0.00444686	0.00870669	0.610857	-0.00629637	0.0124815	0.615246
cg25926052	-0.00477283	0.00525988	0.366759	0.00283896	0.00295899	0.340061	0.00190837	0.00424187	0.653936
cg25926078	-0.00727736	0.0142484	0.61085	0.0101684	0.00801552	0.208052	0.00204579	0.0114907	0.859116
cg25926086	0.00207703	0.00911363	0.820268	-0.00175564	0.00512694	0.732869	-0.000661711	0.00734975	0.928474
cg25926156	-0.00929859	0.0107589	0.389871	0.012417	0.00605249	0.0432911	0.0100316	0.00867658	0.250852
cg25926189	-0.00348737	0.00726707	0.632541	-0.000294868	0.00408815	0.94267	0.000805695	0.00586058	0.890979
cg25926205	0.012959	0.0101644	0.205805	-0.00416942	0.00571807	0.467905	-0.00163473	0.00819716	0.842406
cg25926358	0.00195821	0.00253268	0.441563	0.00191753	0.00142478	0.181932	-0.000907394	0.0020425	0.657986
cg25926444	-0.00856799	0.011635	0.463518	-0.00291006	0.00654539	0.657741	0.0100318	0.00938317	0.288041
cg25926446	0.0134635	0.0184702	0.468049	-0.006147	0.0103906	0.555693	-0.00805104	0.0148955	0.590264
cg25926500	-0.00916454	0.0162643	0.574594	0.00932139	0.0091496	0.3112	0.0076263	0.0131165	0.562489
cg25926513	0.0237813	0.0166319	0.156421	-0.00644355	0.00935638	0.492901	-0.00851677	0.0134129	0.527154
cg25926515	-0.0104853	0.0296239	0.724255	-0.00750328	0.0166651	0.653685	-0.0084295	0.0238904	0.725081
cg25926549	0.00338065	0.00737741	0.647947	-0.00555178	0.00415022	0.18456	-0.00035406	0.00594957	0.952685
cg25926572	-0.0214777	0.0149349	0.154081	0.0158704	0.00840175	0.0623106	0.00495575	0.0120444	0.681772
cg25926652	0.00175989	0.0151913	0.908046	-0.0045682	0.00854597	0.59436	-0.00299629	0.0122511	0.807376
cg25926697	0.00946275	0.0239042	0.693198	-0.00697553	0.0134475	0.605301	-0.0219873	0.0192777	0.257258
cg25926804	0.000305832	0.00815047	0.970156	-0.0030367	0.00458511	0.509573	0.00780715	0.00657301	0.238237
cg25926917	0.00513434	0.0110868	0.644474	-0.0088305	0.00623698	0.160479	0.00694296	0.00894105	0.439594
cg25926942	-0.00101029	0.0136724	0.941269	-0.0070436	0.0076915	0.362381	-0.00129799	0.0110262	0.906568
cg25926955	0.00142918	0.00669875	0.831564	0.00181831	0.00376844	0.630683	-0.00417187	0.00540226	0.442111
cg25927044	0.00717783	0.00749006	0.340622	-0.00121861	0.00421359	0.773125	-0.00291049	0.00604041	0.63116
cg25927124	0.00445353	0.00233436	0.0597919	-0.00175452	0.00131321	0.185098	-0.00443987	0.00188256	0.0206477
cg25927164	0.00103164	0.00451514	0.819819	0.000485205	0.00254003	0.848963	-6.83233e-05	0.00364127	0.985074
cg25927202	0.0124138	0.0148428	0.405301	0.000635788	0.00834992	0.939484	0.000691246	0.0119701	0.954085
cg25927215	0.00232568	0.00639604	0.71705	0.00296113	0.00359814	0.412834	-0.00682405	0.00515813	0.189394
cg25927218	0.0154962	0.0138249	0.265493	-0.0157386	0.00777732	0.0461477	-0.00832221	0.0111492	0.457462
cg25927219	0.000448765	0.00316844	0.887703	0.0019402	0.00178243	0.279446	-0.00135289	0.00255521	0.597863
cg25927227	-0.00355584	0.0160579	0.825282	0.00502578	0.00903352	0.579435	-0.000157612	0.01295	0.990318
cg25927238	0.0027126	0.0158361	0.864401	0.00347607	0.00890873	0.697375	0.00859682	0.0127712	0.502682
cg25927259	-0.00786874	0.0132982	0.555612	0.00182941	0.00748101	0.807401	0.00471667	0.0107244	0.661194
cg25927309	-0.0132686	0.00865944	0.12917	-0.000417163	0.00487144	0.931958	0.0117284	0.00698347	0.0967353
cg25927344	-0.00965412	0.010774	0.372755	0.00443983	0.00606102	0.465865	0.00760759	0.0086888	0.383735
cg25927375	-0.00480337	0.00771866	0.535406	0.00274705	0.00434219	0.528666	-5.57575e-05	0.00622477	0.992874
cg25927444	-0.00123082	0.00667466	0.854137	0.00887358	0.00375488	0.0203992	0.000393473	0.00538283	0.9419
cg25927472	0.0146195	0.00637569	0.024317	-0.00923747	0.00358669	0.0117395	-0.00788622	0.00514172	0.1288
cg25927516	-0.0232471	0.0242703	0.340858	0.0166729	0.0136534	0.225406	0.015617	0.0195729	0.42716
cg25927520	0.022745	0.0189643	0.233722	-0.0261088	0.0106685	0.0164529	-0.0130842	0.0152939	0.394671
cg25927524	-0.00273089	0.0100461	0.786408	0.00235727	0.00565152	0.677654	0.00366195	0.00810176	0.652425
cg25927529	-0.00172914	0.00524997	0.742692	-0.00363976	0.00295341	0.221201	-8.86792e-05	0.00423388	0.983338
cg25927551	0.00144565	0.0180794	0.936456	-0.000302325	0.0101707	0.976356	-0.0140907	0.0145802	0.336572
cg25927642	0.000808194	0.00280851	0.774226	0.000164649	0.00157995	0.917247	0.00141271	0.00226494	0.534476
cg25927687	0.00210252	0.0081464	0.796959	-0.00521387	0.00458282	0.258443	-0.00404628	0.00656972	0.539607
cg25927711	-0.00800486	0.00867571	0.358788	0.0100274	0.00488059	0.0429935	0.000744627	0.00699659	0.915494
cg25927753	0.0139664	0.00761178	0.0700278	-0.00861398	0.00428207	0.0474255	-0.00878942	0.00613858	0.155858
cg25927771	-0.00884931	0.0216323	0.683511	0.0177253	0.0121694	0.148928	-0.00313886	0.0174456	0.857641
cg25927778	0.0120526	0.0124671	0.336412	-0.0051488	0.00701349	0.464891	-0.0140951	0.0100542	0.164583
cg25927822	-0.00147707	0.0180542	0.934987	-0.00127171	0.0101565	0.900652	-0.0175126	0.0145599	0.232395
cg25927838	-0.00528192	0.0204938	0.797236	-0.015583	0.011529	0.180076	0.000532289	0.0165274	0.974383
cg25928062	0.0137448	0.00767109	0.076728	-0.000326416	0.00431543	0.939884	-0.00563738	0.0061864	0.364739
cg25928100	0.0171678	0.017524	0.330027	-0.00996959	0.00985827	0.314746	-0.0122692	0.0141324	0.387751
cg25928190	-0.00289012	0.00591614	0.626443	0.00166332	0.00332817	0.618527	-0.000437394	0.00477111	0.927172
cg25928199	-0.0112241	0.0115577	0.334234	0.000326751	0.00650186	0.960037	0.00475233	0.00932077	0.611468
cg25928208	-0.0125444	0.0238936	0.600942	0.019596	0.0134415	0.148562	0.0195652	0.0192692	0.312814
cg25928352	-0.00649222	0.00907756	0.476449	0.00389481	0.00510665	0.447757	0.00383435	0.00732066	0.601801
cg25928396	0.0868485	0.0586831	0.142582	-0.00581151	0.0330127	0.860682	-0.0312635	0.0473255	0.510651
cg25928444	-0.0152224	0.012161	0.214099	0.00794806	0.00684125	0.248575	0.00724303	0.00980731	0.462224
cg25928446	-0.00335961	0.0132731	0.800791	0.00660394	0.00746689	0.378959	0.00192763	0.0107042	0.857517
cg25928447	0.012974	0.0185177	0.485448	0.00364035	0.0104173	0.727613	0.00609555	0.0149337	0.684173
cg25928448	-0.00173347	0.00276815	0.532849	-0.00143309	0.00155725	0.360035	0.00167816	0.0022324	0.454289
cg25928474	-0.00405393	0.00698309	0.563089	0.000822486	0.00392839	0.834661	0.00498595	0.00563156	0.378461
cg25928477	0.0104038	0.0070496	0.143692	0.0033059	0.00396581	0.406842	-0.00333221	0.0056852	0.559348
cg25928510	-0.00473412	0.00555971	0.396882	0.00208707	0.00312766	0.506391	-0.000658149	0.00448367	0.883647
cg25928521	0.0311843	0.0185438	0.0963072	0.00186601	0.010432	0.858462	-0.0298234	0.0149548	0.0493319
cg25928579	0.00518792	0.00592503	0.383718	-0.00489368	0.00333317	0.145748	0.000736247	0.00477828	0.87791
cg25928603	-0.0033464	0.00531772	0.530845	0.000482975	0.00299152	0.872124	0.00599155	0.00428851	0.166015
cg25928604	-0.00351796	0.0116538	0.763487	-0.00172431	0.00655595	0.793176	0.00327668	0.00939832	0.728218
cg25928629	0.0130245	0.0197659	0.511716	-0.00268161	0.0111194	0.810009	-0.00760111	0.0159403	0.634694
cg25928657	-0.0100783	0.0252807	0.691145	0.0104984	0.0142219	0.462435	0.0179294	0.0203878	0.381655
cg25928688	-0.00186025	0.0135223	0.890906	0.000243165	0.00760707	0.974574	0.0128726	0.0109051	0.241129
cg25928742	-0.0160174	0.0137068	0.245845	-0.00653384	0.00771089	0.399179	0.00973846	0.011054	0.380807
cg25928750	0.000549234	0.00254085	0.829379	-4.23076e-05	0.00142937	0.976456	0.000591909	0.00204909	0.773388
cg25928770	0.0100833	0.0224069	0.653849	0.0132531	0.0126052	0.296055	-0.00225287	0.0180702	0.901076
cg25928819	0.000787335	0.0104891	0.940342	-0.0048436	0.00590075	0.414031	0.00222522	0.00845904	0.793142
cg25928850	0.0040408	0.00741373	0.587151	-0.00167869	0.00417065	0.688326	7.7005e-05	0.00597886	0.989754
cg25928860	-0.0104616	0.0159732	0.514269	0.000460217	0.00898582	0.959274	0.00990212	0.0128817	0.444203
cg25928881	0.0166017	0.0200307	0.409532	-0.0124409	0.0112684	0.272688	-0.0182757	0.0161539	0.261091
cg25928955	-0.000854742	0.0030116	0.777241	-0.00269427	0.0016942	0.115482	0.000679813	0.00242873	0.780231
cg25928977	0.011258	0.00712175	0.11764	-0.00928258	0.0040064	0.0229123	-0.00568264	0.00574339	0.325265
cg25928986	-0.000521816	0.013285	0.96876	-0.00147171	0.0074736	0.84436	-0.00259187	0.0107138	0.809426
cg25929046	0.00855064	0.00986666	0.38859	-0.00737617	0.00555057	0.187436	-0.00832849	0.00795704	0.298213
cg25929080	0.000284967	0.0126639	0.9821	0.00500931	0.00712417	0.483888	-0.00062461	0.0102129	0.951376
cg25929111	0.0110735	0.00755321	0.146319	-0.00878175	0.00424912	0.0418034	-0.00455599	0.00609134	0.456557
cg25929113	-0.0161546	0.0093518	0.0877227	0.002855	0.00526093	0.58877	0.0145337	0.00754183	0.057311
cg25929139	0.00334707	0.0086155	0.698622	0.00184533	0.00484672	0.704348	-0.0124845	0.00694803	0.0759133
cg25929198	-0.00112454	0.00997237	0.910482	-0.00150742	0.00561004	0.788811	0.000677317	0.0080423	0.93308
cg25929202	-0.0146013	0.0144347	0.314628	-0.00311743	0.00812036	0.702009	0.00791732	0.011641	0.498274
cg25929204	0.0327741	0.0391378	0.404715	-0.0132292	0.0220173	0.549536	-0.0413794	0.0315629	0.193384
cg25929207	-0.00604246	0.0119562	0.614597	-0.00452996	0.00672605	0.502459	0.00511328	0.00964216	0.597283
cg25929234	0.0128853	0.00916715	0.163488	-0.00555379	0.00515705	0.284558	-0.0144095	0.00739291	0.0545819
cg25929253	-0.00511473	0.0151534	0.73655	0.00901493	0.00852469	0.293276	0.00348602	0.0122206	0.776141
cg25929351	0.0131549	0.0149423	0.381136	-0.0102071	0.00840591	0.228004	-0.0151057	0.0120503	0.213443
cg25929382	-0.0187748	0.0079259	0.0201131	0.00630238	0.00445878	0.161168	0.0187349	0.00639191	0.00433851
cg25929399	-0.0592446	0.0869841	0.497662	-0.0732397	0.0489336	0.138172	0.0520052	0.070149	0.460522
cg25929533	0.000284209	0.00497733	0.954599	0.00252428	0.00280004	0.369862	0.000930943	0.004014	0.817155
cg25929589	0.00370282	0.0110221	0.737741	0.00625658	0.00620059	0.315824	0.00218396	0.00888888	0.80651
cg25929731	-0.00676293	0.0124519	0.588466	0.00947636	0.00700492	0.179703	0.0158402	0.0100419	0.118417
cg25929860	-0.0206308	0.0127976	0.110649	0.0105956	0.00719937	0.144782	0.0125742	0.0103207	0.226463
cg25929955	0.00523803	0.0064448	0.418631	-0.00748597	0.00362558	0.0419928	0.00156214	0.00519746	0.764485
cg25929956	0.011936	0.0105241	0.259917	-0.00952098	0.00592043	0.111509	-0.00551605	0.00848727	0.517496
cg25929976	-0.029918	0.0221408	0.180198	0.00200938	0.0124555	0.87222	0.0130729	0.0178556	0.466094
cg25930068	0.0071998	0.0057207	0.211638	-0.00289098	0.00321823	0.371555	-0.00357986	0.0046135	0.43993
cg25930146	-0.00455307	0.00395529	0.252905	0.00133417	0.00222508	0.550365	0.00212053	0.00318977	0.507985
cg25930161	0.00238272	0.00492776	0.629963	-0.00239266	0.00277215	0.390508	-0.00159656	0.00397403	0.688878
cg25930186	-0.00312333	0.00287574	0.280506	0.00308476	0.00161777	0.0599248	0.000758363	0.00231916	0.744473
cg25930229	-0.0158392	0.0103796	0.130723	0.008297	0.00583912	0.158995	0.013522	0.0083707	0.109931
cg25930258	-0.00633533	0.0072017	0.381503	-2.5772e-05	0.00405138	0.994939	0.00418034	0.00580787	0.47364
cg25930287	0.0113583	0.0149819	0.450467	-0.00830715	0.0084282	0.327108	-0.00903769	0.0120823	0.456518
cg25930340	-0.00132151	0.0033353	0.692936	-0.000496563	0.0018763	0.79192	-0.000494435	0.00268978	0.854592
cg25930405	-0.000564552	0.00816484	0.945037	-5.21643e-05	0.00459319	0.990965	0.00438692	0.00658459	0.507062
cg25930412	0.00743927	0.00882034	0.40136	-0.0111366	0.00496195	0.0274041	-0.00385643	0.00711323	0.589134
cg25930429	-0.00157376	0.00383618	0.68266	-1.4254e-06	0.00215807	0.999475	0.00117057	0.00309371	0.706098
cg25930440	-0.00575245	0.0292237	0.844421	0.0108721	0.01644	0.510196	0.0433386	0.0235677	0.0694218
cg25930451	-0.00687434	0.00293059	0.0213189	0.00209146	0.00164862	0.208044	0.00575707	0.00236339	0.0169421
cg25930493	-0.00363201	0.00743633	0.626514	-0.00402058	0.00418337	0.339235	0.00249222	0.00599709	0.678771
cg25930591	0.000620466	0.00699173	0.929495	-0.00142591	0.00393325	0.717859	0.00073804	0.00563853	0.89617
cg25930602	0.0563128	0.024021	0.0213944	-0.0272998	0.0135132	0.0465079	-0.04442	0.0193719	0.0243165
cg25930644	0.0211384	0.029773	0.479657	-0.0215785	0.016749	0.201124	-0.0233375	0.0240107	0.333827
cg25930662	0.00269317	0.00702656	0.702466	0.00190089	0.00395285	0.631829	0.00109258	0.00566662	0.847567
cg25930673	-0.0130391	0.010323	0.210001	0.00850089	0.00580727	0.146927	0.00746718	0.00832504	0.372277
cg25930687	-0.00553631	0.00819619	0.501209	0.000367619	0.00461083	0.93664	0.00659339	0.00660988	0.321351
cg25930704	0.00233608	0.00240026	0.333185	-0.000730656	0.00135029	0.589846	-0.000575871	0.00193571	0.766812
cg25930738	0.00306064	0.00899739	0.734568	-0.00157038	0.00506155	0.757126	0.00338808	0.00725601	0.641741
cg25930780	-0.000322079	0.00972976	0.97367	-0.00728319	0.00547355	0.186875	0.000415674	0.00784664	0.957876
cg25930786	-0.0205997	0.0164266	0.213264	0.0150625	0.00924092	0.106807	0.0107874	0.0132474	0.417747
cg25930842	0.00115202	0.00264745	0.664561	0.00131453	0.00148934	0.379928	-0.00234423	0.00213505	0.275317
cg25930913	-0.0336267	0.0152123	0.0297574	0.00561089	0.0085578	0.513823	0.034567	0.0122681	0.00601533
cg25930962	0.0204241	0.0292604	0.487076	0.00414686	0.0164607	0.801707	-0.0154564	0.0235973	0.514231
cg25931138	-0.0510474	0.0289953	0.0819124	0.00940323	0.0163115	0.565816	0.0402356	0.0233834	0.0889459
cg25931201	0.022074	0.00821599	0.00867829	-0.00708908	0.00462197	0.128798	-0.0220145	0.00662584	0.00131694
cg25931279	0.00139337	0.013234	0.916396	0.00552851	0.00744488	0.459777	0.00286918	0.0106726	0.788708
cg25931282	-0.0372117	0.0199635	0.0657757	-0.00105206	0.0112306	0.925586	0.0204883	0.0160997	0.206633
cg25931371	-0.00854669	0.0111829	0.446827	-0.00198743	0.00629103	0.752841	0.0100791	0.00901854	0.266887
cg25931385	9.84207e-05	0.00362725	0.978417	-0.000576615	0.00204054	0.778186	0.00127833	0.00292522	0.663218
cg25931491	0.0358776	0.0213747	0.096921	0.00225818	0.0120245	0.851482	-0.0316251	0.0172378	0.0700582
cg25931563	-0.00181942	0.0143946	0.899717	-0.00195215	0.00809777	0.81008	0.00872899	0.0116086	0.454163
cg25931671	-0.00220694	0.00315522	0.486176	0.000460916	0.001775	0.795745	0.00152243	0.00254455	0.551225
cg25931714	-0.0140992	0.015417	0.363028	0.0166633	0.00867295	0.0580464	0.0097296	0.0124331	0.436064
cg25931721	0.000633058	0.00877875	0.942682	-0.00220592	0.00493855	0.656247	0.00264329	0.00707969	0.709809
cg25931836	0.0013887	0.0147556	0.92524	-0.000442709	0.00830086	0.957592	0.00360626	0.0118997	0.762589
cg25931868	-0.00924579	0.0124269	0.45892	0.00375694	0.00699085	0.59239	0.0139897	0.0100218	0.166371
cg25931896	-0.000562493	0.00414735	0.892437	-0.00184319	0.00233312	0.431721	0.00181435	0.00334466	0.588921
cg25932012	-0.00129023	0.0142871	0.928256	0.00555218	0.00803733	0.491574	0.00366261	0.011522	0.751355
cg25932018	0.00740526	0.0117413	0.529928	-0.00678286	0.00660516	0.30738	-0.00321533	0.00946886	0.735019
cg25932019	0.0291023	0.0212477	0.174397	0.00190192	0.011953	0.873955	-0.0193057	0.0171353	0.263056
cg25932031	-0.00330478	0.0218358	0.880061	-0.00706302	0.0122839	0.566823	0.00734093	0.0176097	0.677825
cg25932066	0.00222271	0.0117365	0.850244	0.000190929	0.00660248	0.976998	0.00150015	0.00946502	0.874444
cg25932097	-0.0043237	0.00712688	0.545684	0.00119203	0.00400928	0.76695	0.0045824	0.00574753	0.427508
cg25932164	0.00356296	0.00290848	0.22395	-0.000822487	0.00163619	0.616486	-0.0039636	0.00234556	0.094726
cg25932217	0.0100781	0.0099933	0.316084	-0.00816315	0.00562181	0.150169	-0.00301394	0.00805917	0.709353
cg25932239	0.00574662	0.00656772	0.384051	-0.000232888	0.00369472	0.949888	-0.00392519	0.00529659	0.460688
cg25932246	-0.00495182	0.0105627	0.64041	0.00826379	0.00594213	0.167943	0.0012045	0.00851836	0.887888
cg25932290	0.0243228	0.0267278	0.365385	-0.0103875	0.0150359	0.491543	-0.0321774	0.0215548	0.139188
cg25932299	-0.00884027	0.00937103	0.34817	0.0012536	0.00527175	0.812612	0.00251146	0.00755734	0.740466
cg25932315	-0.00399087	0.0111154	0.720455	-0.00926834	0.00625303	0.141981	0.00622544	0.00896406	0.48927
cg25932329	0.00167485	0.00629034	0.790685	0.00192288	0.00353868	0.588283	-0.00401967	0.00507289	0.430344
cg25932378	-0.00754234	0.0059476	0.208213	0.00174728	0.00334587	0.602875	0.0028163	0.00479649	0.558654
cg25932386	0.0104327	0.00478832	0.0321154	-0.00548347	0.00269371	0.0448988	-0.00839959	0.00386157	0.0323945
cg25932443	-0.0501049	0.0277922	0.074957	0.0273723	0.0156347	0.0835986	0.0364806	0.0224132	0.107303
cg25932446	0.00700917	0.0110087	0.526035	-0.00786241	0.00619302	0.207706	-0.00171873	0.00887803	0.846956
cg25932451	-0.0053251	0.0120517	0.659717	0.00225021	0.00677979	0.740782	0.0106593	0.0097192	0.275856
cg25932461	-0.000695942	0.00285712	0.808142	0.00118561	0.00160729	0.462762	0.00107638	0.00230415	0.641589
cg25932496	-0.00115696	0.0150672	0.938974	0.0121456	0.00847619	0.155551	0.00293745	0.0121511	0.809561
cg25932566	0.00682537	0.0115686	0.556763	-0.00104874	0.00650803	0.872362	-8.19032e-05	0.00932962	0.993016
cg25932599	0.0162068	0.0372026	0.664204	-0.0031505	0.0209286	0.880699	-0.00722184	0.0300023	0.81036
cg25932713	0.00980902	0.00860987	0.257788	0.00104893	0.00484355	0.829069	-0.00437599	0.0069435	0.530235
cg25932741	0.0242871	0.0244371	0.323109	-0.0132604	0.0137473	0.33749	-0.034702	0.0197074	0.0818588
cg25932748	-0.0106266	0.00585566	0.073088	0.00354249	0.00329415	0.285243	0.00907967	0.00472234	0.0578661
cg25932752	-0.000964123	0.0068595	0.888556	-0.00173069	0.00385887	0.654936	0.00137275	0.0055319	0.804616
cg25932761	0.0299105	0.0121626	0.0159516	-0.00588798	0.00684219	0.391912	-0.0252991	0.00980866	0.0116212
cg25932787	-0.00036009	0.00296722	0.903696	-0.000967163	0.00166923	0.563848	0.00415086	0.00239294	0.0864312
cg25932807	-0.000783564	0.00330758	0.813305	-0.000182971	0.00186071	0.921899	0.00131586	0.00266743	0.623068
cg25932817	-0.0239412	0.0249253	0.339518	-0.0115345	0.0140219	0.413036	0.0113536	0.0201012	0.573683
cg25932883	0.00168717	0.00883282	0.848972	-0.00227252	0.00496897	0.648592	-0.00313875	0.00712329	0.660598
cg25932949	-0.000806185	0.00608016	0.894829	0.00418178	0.00342044	0.224866	-0.00277975	0.00490339	0.572273
cg25932959	0.01852	0.0105168	0.0818367	-0.000842726	0.00591631	0.887069	-0.0109585	0.00848135	0.199834
cg25932998	0.00950686	0.0154964	0.541192	-0.00101196	0.00871763	0.907861	0.00573194	0.0124972	0.64765
cg25933015	0.00271953	0.00819779	0.740903	-0.00355312	0.00461173	0.443168	-0.00400601	0.00661117	0.546166
cg25933017	0.00521578	0.00645739	0.421505	-0.00230232	0.00363266	0.527923	-0.00521736	0.00520761	0.319249
cg25933091	0.0305824	0.0214482	0.157567	-0.023323	0.0120659	0.0565683	-0.0172547	0.0172971	0.321329
cg25933094	0.0104385	0.00573503	0.0722581	-0.000590413	0.00322629	0.855233	-0.00548416	0.00462506	0.239026
cg25933095	-0.0182732	0.0330776	0.582101	-0.0155798	0.018608	0.404793	-0.00283459	0.0266757	0.915625
cg25933104	-0.00105955	0.00948364	0.911306	0.00253699	0.0053351	0.635631	0.00801824	0.00764815	0.297432
cg25933167	-0.0348357	0.012488	0.00651408	0.0150795	0.00702523	0.0346843	0.02385	0.010071	0.0201449
cg25933176	0.0365609	0.0166855	0.0311756	-0.017194	0.00938658	0.0704896	-0.022701	0.0134562	0.0952645
cg25933178	0.00264913	0.0026462	0.319615	-0.000550892	0.00148864	0.712255	-0.000639603	0.00213404	0.765127
cg25933195	-0.00152464	0.00366161	0.678178	0.000491994	0.00205987	0.811799	0.00170321	0.00295293	0.565607
cg25933196	0.0137633	0.0128911	0.288699	-0.00473226	0.007252	0.515811	0.000453324	0.0103961	0.965322
cg25933333	-0.0137111	0.0141495	0.335286	0.0127411	0.00795993	0.113165	0.0118235	0.011411	0.303072
cg25933341	0.00445326	0.00341328	0.195521	-0.000815686	0.00192017	0.672056	-0.00406382	0.00275267	0.143553
cg25933400	0.00519201	0.0145258	0.721654	-0.0086794	0.00817163	0.291181	-0.00127501	0.0117145	0.913585
cg25933401	0.0037147	0.00729887	0.612112	0.00257131	0.00410604	0.532844	-0.00730375	0.00588623	0.218086
cg25933456	-0.0160578	0.0220155	0.467771	0.0121635	0.012385	0.328829	0.0284209	0.0177546	0.113139
cg25933464	0.00470389	0.00472262	0.32206	0.000970522	0.00265675	0.715791	-0.00555553	0.00380859	0.148338
cg25933491	0.013818	0.0146225	0.347346	-0.0116396	0.00822601	0.16073	-0.0151714	0.0117924	0.20175
cg25933511	-0.00236391	0.00777862	0.761948	-0.000469559	0.00437592	0.9148	0.000642212	0.00627313	0.9187
cg25933547	0.00431668	0.00972308	0.658198	0.00086922	0.0054698	0.874115	-0.00792912	0.00784125	0.314788
cg25933594	-0.0138259	0.0132347	0.299136	0.00254896	0.00744526	0.732925	0.015097	0.0106732	0.160873
cg25933645	0.00778587	0.0136461	0.569805	-0.00240782	0.00767672	0.754554	0.000448446	0.011005	0.967591
cg25933692	0.00449784	0.0178356	0.801508	0.0220869	0.0100336	0.0304246	-0.00811565	0.0143836	0.574085
cg25933726	0.000109351	0.00717601	0.987878	-0.000840142	0.00403692	0.835637	0.00228241	0.00578714	0.694278
cg25933772	-0.0140066	0.0278852	0.616758	0.0277471	0.015687	0.0805165	0.0201957	0.0224882	0.371693
cg25933842	0.0192011	0.0140294	0.174719	-0.00481881	0.00789235	0.543116	-0.0101079	0.0113141	0.37417
cg25934006	0.00211621	0.0027848	0.449407	-0.000965353	0.00156661	0.539406	-0.000746844	0.00224582	0.740294
cg25934064	-0.0198656	0.0146997	0.180145	0.00761211	0.00826943	0.35991	0.0181364	0.0118547	0.129755
cg25934073	0.00320895	0.00821753	0.697143	-0.0100529	0.00462284	0.0324376	-0.00361637	0.00662709	0.586705
cg25934095	0.0213298	0.0242521	0.381609	0.0114901	0.0136432	0.402048	-0.0135631	0.0195583	0.489905
cg25934160	0.0211751	0.0211733	0.320109	-0.00970579	0.0119112	0.417439	-0.0189329	0.0170754	0.270651
cg25934166	0.0153624	0.0141041	0.279139	-0.00636389	0.00793437	0.424751	-0.0036677	0.0113743	0.747901
cg25934169	0.00908897	0.00987656	0.360043	-0.00403509	0.00555614	0.469686	-0.00393459	0.00796503	0.622592
cg25934177	-0.00988973	0.0142097	0.488338	0.0062802	0.00799378	0.434266	-0.000658387	0.0114595	0.954319
cg25934198	-0.0220539	0.0226863	0.333746	0.0213271	0.0127623	0.0983811	0.0176309	0.0182955	0.337943
cg25934200	0.00581014	0.00351336	0.101871	-0.00279429	0.00197647	0.161079	-0.0020813	0.00283337	0.464626
cg25934268	-0.00224701	0.00858763	0.794219	-0.00189298	0.00483104	0.696159	-0.00376746	0.00692556	0.58787
cg25934308	0.00659269	0.00862839	0.446942	0.0043741	0.00485397	0.370061	-0.0102431	0.00695843	0.144702
cg25934361	-0.0277114	0.0183865	0.135477	0.0219745	0.0103435	0.0365346	0.0163803	0.0148279	0.272409
cg25934371	0.00906225	0.0121804	0.458925	0.00195482	0.00685216	0.776119	-0.00463363	0.00982294	0.638339
cg25934495	0.0199186	0.0166056	0.233662	-0.00527669	0.00934161	0.573658	-0.00771062	0.0133917	0.566288
cg25934548	-0.000212197	0.00430428	0.960797	-0.00072665	0.00242141	0.764838	-0.00129845	0.00347122	0.70929
cg25934581	-0.00661377	0.0119937	0.582781	0.00533909	0.00674715	0.430965	0.00616287	0.0096724	0.525733
cg25934615	-0.0103759	0.00970963	0.288266	0.00754589	0.00546223	0.170756	0.0061834	0.00783041	0.431921
cg25934616	0.0166155	0.0147524	0.263211	0.000719968	0.00829905	0.931072	-0.0116885	0.0118971	0.328661
cg25934629	-5.619e-05	0.00409641	0.989088	0.00149654	0.00230447	0.517826	-0.000523832	0.00330358	0.874388
cg25934633	0.00943256	0.0125693	0.455059	-0.00280656	0.00707095	0.692426	-0.00311001	0.0101366	0.759738
cg25934664	-0.00216843	0.00593674	0.715827	0.00409317	0.00333976	0.223739	0.00100188	0.00478773	0.834746
cg25934673	-0.0112913	0.0114166	0.325457	0.0124653	0.0064225	0.0555866	0.00834704	0.00920701	0.367183
cg25934680	0.000587986	0.00277369	0.832625	0.00126987	0.00156036	0.418015	0.001041	0.00223686	0.642847
cg25934700	-0.00279851	0.00407092	0.493678	0.00133097	0.00229013	0.562659	-0.000689001	0.00328302	0.834273
cg25934728	-0.00663888	0.0137254	0.629848	0.0146939	0.00772135	0.0604222	-0.00568521	0.011069	0.608853
cg25934771	-8.32418e-05	0.00222065	0.970186	-0.000147423	0.00124924	0.906338	0.00128314	0.00179086	0.475651
cg25934800	-0.0236761	0.0269106	0.381447	0.0106461	0.0151388	0.483834	0.0282809	0.0217023	0.196049
cg25934824	0.00560934	0.00882914	0.526925	0.00197348	0.0049669	0.692123	-0.00395677	0.00712033	0.579876
cg25934839	-0.0052284	0.00961301	0.587942	0.0105681	0.00540787	0.0539644	0.00246465	0.00775248	0.751327
cg25934863	0.0143691	0.00451043	0.00201952	-0.00258041	0.00253738	0.312059	-0.00712984	0.00363747	0.0532589
cg25934917	-0.00099934	0.014561	0.945444	-0.00437521	0.00819139	0.594651	-0.00175477	0.0117428	0.881566
cg25934944	-0.00338499	0.00336103	0.316731	0.00101025	0.00189077	0.594525	0.00288735	0.00271052	0.289785
cg25934954	-0.00795631	0.0105433	0.452554	0.00573483	0.00593119	0.33634	0.00691656	0.00850268	0.41823
cg25934969	-0.0461531	0.0143666	0.00185912	0.0293571	0.00808207	0.000479421	0.0280732	0.0115861	0.0175152
cg25934995	-0.00907734	0.0084716	0.286977	0.00438574	0.00476577	0.360042	0.000330375	0.00683199	0.961545
cg25934997	0.0028611	0.0132686	0.829793	0.00652947	0.00746434	0.384172	-0.00627603	0.0107005	0.559084
cg25935014	-0.00162445	0.00691771	0.81491	-9.53991e-05	0.00389161	0.9805	0.00324367	0.00557884	0.562493
cg25935047	0.000977264	0.00831307	0.906696	-0.003958	0.00467658	0.399737	-0.00229559	0.00670414	0.732884
cg25935164	-0.0103934	0.0211711	0.624744	-0.00413949	0.0119099	0.729026	0.00576152	0.0170736	0.736608
cg25935176	-0.02	0.0139376	0.154965	-0.000894465	0.00784068	0.909443	0.0135225	0.01124	0.23229
cg25935178	-0.00347549	0.0101258	0.732273	-0.00898864	0.00569637	0.118289	-0.00349774	0.00816606	0.669497
cg25935213	0.00189971	0.0105854	0.857999	0.0020445	0.00595488	0.732196	-0.0115662	0.00853664	0.179042
cg25935281	-0.00544479	0.0147054	0.71211	0.00535176	0.00827262	0.519424	-0.00179607	0.0118592	0.879981
cg25935349	0.000933258	0.00798039	0.90718	-0.000432354	0.00448943	0.923505	-0.000489575	0.00643584	0.939542
cg25935501	-0.00173113	0.0122038	0.887532	0.010654	0.00686533	0.124411	-0.00182627	0.00984183	0.85323
cg25935597	0.0180284	0.0128469	0.164162	0.0013477	0.00722713	0.852515	-0.0144198	0.0103605	0.167611
cg25935669	-0.0152803	0.00988772	0.12597	0.00992992	0.00556242	0.0777991	0.00792157	0.00797403	0.323324
cg25935697	0.00191745	0.0105312	0.855958	0.011889	0.00592441	0.0479504	-0.00153875	0.00849297	0.856658
cg25935716	-0.00431165	0.00233604	0.0684165	0.00070049	0.00131416	0.595402	0.0047498	0.00188392	0.0135609
cg25935754	-0.0049707	0.0111772	0.657653	-0.00303637	0.0062878	0.630409	0.00251556	0.0090139	0.780865
cg25935813	0.012241	0.00408569	0.00358335	-0.00656842	0.00229844	0.00536347	-0.00751192	0.00329493	0.0251213
cg25935831	-0.0019621	0.0118657	0.869053	-0.00545678	0.00667512	0.415939	-0.00648838	0.00956914	0.49958
cg25935834	-0.00910841	0.0173356	0.600662	0.0108413	0.0097523	0.269418	0.00953395	0.0139805	0.497126
cg25935897	-0.00270922	0.0123544	0.826949	0.00277544	0.00695008	0.690645	-0.00241227	0.00996332	0.809274
cg25935911	-0.0023522	0.0109599	0.830578	-0.00340208	0.00616556	0.582542	-0.00133953	0.00883867	0.879898
cg25935976	0.000510836	0.00807483	0.949706	0.000425649	0.00454256	0.925566	-0.00149097	0.00651201	0.819452
cg25935979	-0.0216282	0.0158302	0.17546	0.00566448	0.00890538	0.526438	0.00704478	0.0127663	0.582517
cg25936054	-0.00204257	0.00277811	0.464218	0.00146654	0.00156285	0.35071	0.000146088	0.00224043	0.948164
cg25936055	0.0114454	0.0135436	0.400439	-0.00234101	0.00761905	0.759399	-0.0103496	0.0109223	0.346037
cg25936057	-0.0187888	0.0122391	0.128461	0.00262101	0.00688519	0.704395	0.00261278	0.00987029	0.791872
cg25936119	-0.000406881	0.00219899	0.853646	-0.000553575	0.00123706	0.655658	0.00154593	0.0017734	0.385808
cg25936138	0.00236575	0.00386021	0.541608	-0.000990355	0.00217159	0.649517	-0.0027817	0.00311309	0.374086
cg25936147	-0.00758856	0.00667999	0.259144	0.00537088	0.00375788	0.156603	0.00684917	0.00538713	0.207056
cg25936168	-0.0126185	0.0132925	0.345163	0.00463372	0.0074778	0.537137	0.0130893	0.0107198	0.225448
cg25936177	0.00799451	0.0147115	0.588264	0.00670283	0.00827609	0.420257	-0.00756274	0.0118642	0.525551
cg25936219	0.00388413	0.0076416	0.612568	-0.0127777	0.00429884	0.00384323	-0.00219794	0.00616262	0.722233
cg25936223	0.0122012	0.019792	0.539232	-0.00513156	0.0111342	0.646059	-0.00445077	0.0159614	0.781041
cg25936334	-0.000867915	0.0077056	0.910586	-0.000355969	0.00433484	0.934746	0.00372558	0.00621424	0.550418
cg25936358	-0.00744166	0.00753484	0.326136	0.00373566	0.00423879	0.380639	0.00706138	0.00607653	0.248458
cg25936380	-0.0298283	0.0160878	0.0671946	0.00973192	0.00905035	0.285279	0.018146	0.0129742	0.165562
cg25936381	-0.0106781	0.0113367	0.348907	0.000325609	0.00637752	0.959401	0.00598993	0.00914253	0.514126
cg25936385	-0.0224382	0.0193077	0.248434	0.00733163	0.0108617	0.501509	0.0262702	0.0155709	0.095244
cg25936482	-0.00180823	0.00738937	0.807273	-0.00451801	0.00415695	0.280172	0.00171988	0.00595921	0.773584
cg25936510	-0.0121653	0.0258908	0.639651	0.000118757	0.0145651	0.993514	-0.00272182	0.0208798	0.896592
cg25936567	0.00635292	0.0105326	0.548003	0.00038987	0.00592519	0.947693	-0.00361124	0.00849408	0.671803
cg25936595	-0.00355725	0.00728426	0.626561	0.00305265	0.00409782	0.45836	0.00268347	0.00587444	0.648977
cg25936608	0.00378189	0.0155179	0.808041	0.0120136	0.00872969	0.172381	0.00374008	0.0125145	0.765776
cg25936635	0.0384343	0.0252435	0.131584	-0.00176806	0.0142009	0.901211	-0.0531945	0.0203578	0.0106128
cg25936815	3.0432e-05	0.00795324	0.996956	-0.00206508	0.00447416	0.645578	6.99518e-05	0.00641395	0.991324
cg25936818	-0.0422864	0.0276196	0.129475	0.00696056	0.0155376	0.655306	0.0444043	0.022274	0.0494083
cg25936819	4.73824e-05	0.00226871	0.983386	0.00141608	0.00127628	0.270329	-0.000547751	0.00182962	0.765381
cg25936839	0.00675763	0.00667884	0.314507	0.00182576	0.00375723	0.628266	-0.00568642	0.0053862	0.294078
cg25936841	-0.0158011	0.0070901	0.0284789	0.00294603	0.00398859	0.462177	0.00976174	0.00571787	0.0914291
cg25936864	0.0256961	0.0221196	0.248613	-0.0137939	0.0124435	0.270766	-0.0309504	0.0178385	0.0863592
cg25936876	-0.0164005	0.0102876	0.114603	-0.000113375	0.00578738	0.984416	0.0119073	0.00829653	0.154895
cg25936889	-0.0436896	0.0229998	0.0608814	0.00143039	0.0129387	0.912233	0.0518452	0.0185484	0.00641166
cg25936902	-0.000342372	0.0171812	0.984148	0.00355316	0.00966543	0.714074	-0.00686423	0.0138559	0.621596
cg25936922	-0.000507327	0.00422966	0.90481	-0.00286356	0.00237943	0.232137	0.00254717	0.00341104	0.457279
cg25936980	0.0122255	0.0181782	0.503066	-0.00410828	0.0102263	0.688885	-0.0103682	0.0146599	0.481348
cg25937003	-0.00743943	0.0112065	0.508583	0.000576904	0.00630431	0.927303	0.0123611	0.00903757	0.174996
cg25937028	0.000278447	0.00270568	0.918275	-6.90888e-05	0.0015221	0.963903	-0.00118742	0.00218202	0.587741
cg25937046	-0.0183682	0.0181099	0.313334	0.000540964	0.0101879	0.957778	0.0138221	0.0146048	0.346625
cg25937052	0.0187387	0.0167527	0.266484	-0.0136997	0.00942435	0.149725	-0.000519727	0.0135103	0.969404
cg25937056	0.0117667	0.00706533	0.099512	0.00102856	0.00397466	0.796431	-0.00264298	0.00569789	0.643939
cg25937114	0.000400939	0.00303648	0.895264	0.00232814	0.0017082	0.176507	-0.00217192	0.00244879	0.377618
cg25937148	0.00182952	0.00364313	0.616836	-0.00261167	0.00204947	0.206026	0.000148522	0.00293803	0.959802
cg25937155	-0.00215939	0.00550764	0.695986	0.00148453	0.00309837	0.633074	0.00130295	0.00444168	0.769972
cg25937230	0.0039006	0.0111899	0.728264	-0.0052901	0.00629494	0.403057	-0.00559976	0.00902415	0.536569
cg25937233	-0.00932429	0.0128944	0.471587	0.00191333	0.00725384	0.792597	0.00933642	0.0103988	0.371808
cg25937322	0.00310986	0.0116697	0.790506	0.00423762	0.00656486	0.520341	0.00182875	0.00941108	0.84639
cg25937382	-0.00541478	0.0211933	0.798958	0.0191849	0.0119225	0.111294	-0.00754355	0.0170915	0.660071
cg25937388	-0.0279291	0.0199954	0.166118	0.015272	0.0112486	0.178158	0.00121606	0.0161255	0.940064
cg25937395	0.0102662	0.0171395	0.550778	0.00395457	0.00964197	0.682734	-0.00906088	0.0138223	0.513899
cg25937438	-0.0265323	0.0266807	0.322833	-0.00832674	0.0150095	0.580511	0.00490995	0.0215169	0.820046
cg25937451	0.00764114	0.0129877	0.557867	-0.00488087	0.00730634	0.505923	-0.0102279	0.010474	0.33159
cg25937494	-0.00208676	0.00240593	0.388198	0.000836659	0.00135347	0.538125	-0.000160036	0.00194028	0.934458
cg25937550	-0.00611664	0.00944493	0.518982	0.00122341	0.00531332	0.818448	0.00472865	0.00761693	0.536387
cg25937565	0.0031624	0.0121001	0.794452	-0.0022222	0.006807	0.74488	-0.0127212	0.00975821	0.195877
cg25937577	0.00107377	0.0146015	0.941551	-0.00422953	0.00821418	0.607955	0.00104595	0.0117755	0.92943
cg25937598	0.00166072	0.0160149	0.917653	-0.0155519	0.00900931	0.0879436	0.000592822	0.0129153	0.963497
cg25937714	-0.000841937	0.00438491	0.848194	-7.10947e-05	0.00246676	0.977075	0.00363333	0.00353624	0.307121
cg25937790	-0.0091034	0.00879946	0.303818	0.00784434	0.00495021	0.11676	0.00204254	0.00709639	0.774179
cg25937854	-0.00384576	0.00233174	0.102775	0.000888236	0.00131174	0.500154	0.00239631	0.00188045	0.206021
cg25937862	-0.0109697	0.00982637	0.267415	-0.000185145	0.0055279	0.97336	0.00543902	0.00792455	0.49436
cg25937884	5.22698e-05	0.00763032	0.99455	0.00921247	0.0042925	0.0347092	-0.00423081	0.00615353	0.493613
cg25937919	0.0134971	0.00818466	0.102824	-0.008201	0.00460435	0.0784615	-0.00815748	0.00660058	0.219911
cg25937938	-0.00332143	0.00398405	0.406797	0.00250943	0.00224126	0.266015	-0.000266236	0.00321297	0.934155
cg25937972	-0.0354249	0.0122739	0.00494197	0.002636	0.00690479	0.703589	0.0250071	0.00989839	0.013378
cg25937978	-0.00908332	0.00883752	0.306954	0.00218562	0.00497162	0.661329	0.0048316	0.00712709	0.499663
cg25938010	-0.0135397	0.00903904	0.137859	0.00243068	0.00508499	0.633869	0.0060691	0.00728961	0.407421
cg25938025	0.0149396	0.0280744	0.596014	-0.0221602	0.0157935	0.164221	-0.0182929	0.0226408	0.421368
cg25938039	-0.02215	0.0147468	0.136797	0.00378207	0.00829592	0.649628	0.00949399	0.0118927	0.426917
cg25938042	-0.00108194	0.00314216	0.731449	0.00191381	0.00176765	0.28201	0.00103148	0.00253402	0.684993
cg25938092	-0.00773829	0.0245306	0.75319	0.00992151	0.0137999	0.474141	0.00266044	0.0197829	0.89334
cg25938192	-0.00126741	0.0030372	0.677516	0.00237763	0.0017086	0.167685	0.00115994	0.00244937	0.637023
cg25938227	0.000784004	0.00371026	0.833153	-0.0012349	0.00208723	0.555658	-0.000471668	0.00299216	0.875119
cg25938262	-0.000394506	0.003451	0.909257	0.000635054	0.00194139	0.744386	0.00322022	0.00278309	0.250485
cg25938320	0.00173868	0.0066595	0.79466	0.00101809	0.00374636	0.78647	0.00208185	0.00537061	0.699254
cg25938523	-0.00220468	0.0110504	0.842339	-0.00706075	0.00621648	0.259227	8.17577e-05	0.00891166	0.992702
cg25938530	-0.00334976	0.0104961	0.7504	-0.000168512	0.00590464	0.977299	0.00364858	0.00846462	0.667531
cg25938569	-0.00431849	0.00704122	0.541306	0.00286757	0.00396109	0.471094	0.0100119	0.00567844	0.0814705
cg25938591	-0.00579894	0.00766177	0.451222	-0.0117007	0.00431019	0.0080328	0.0134883	0.00617889	0.0317957
cg25938596	-0.00780844	0.0178829	0.663477	-0.00662712	0.0100601	0.511837	0.00348232	0.0144218	0.809778
cg25938608	-0.00752606	0.0166782	0.652957	0.0028205	0.00938245	0.764442	0.00224927	0.0134502	0.867587
cg25938646	-0.00230651	0.00265223	0.386942	-0.000732811	0.00149204	0.624587	0.00279825	0.00213891	0.194313
cg25938647	0.0227286	0.00829994	0.00751961	-0.0117263	0.0046692	0.0139163	-0.0135821	0.00669355	0.0455747
cg25938702	-9.14043e-06	0.0132996	0.999453	0.00419558	0.00748179	0.576428	-0.0013186	0.0107256	0.902445
cg25938715	0.00934741	0.00740632	0.21037	-0.0125409	0.00416648	0.00343872	0.00198977	0.00597288	0.739854
cg25938735	-0.0331061	0.0249036	0.187284	0.0335267	0.0140097	0.0189086	0.0206878	0.0200837	0.305896
cg25938803	-0.00688785	0.0145395	0.636905	0.00516851	0.00817934	0.529149	0.00337695	0.0117255	0.774048
cg25938806	-0.00421846	0.00756745	0.578686	-0.00112507	0.00425713	0.792205	0.00612567	0.00610282	0.318351
cg25938816	-0.00865482	0.0112777	0.444953	-0.00478461	0.00634435	0.452842	0.00554205	0.00909498	0.543916
cg25938891	-0.00272736	0.0160051	0.865096	-0.0178432	0.00900378	0.0507387	0.00877734	0.0129074	0.498337
cg25938960	-0.139306	0.108636	0.203215	0.0106243	0.0611138	0.862401	0.126456	0.08761	0.152585
cg25938977	0.00144292	0.00319557	0.652751	-0.000680454	0.00179769	0.705992	-0.00131928	0.00257709	0.610031
cg25938983	-0.0111062	0.00700198	0.116417	0.00746011	0.00393902	0.0616396	0.0102211	0.0056468	0.0738187
cg25939015	0.0205134	0.0124382	0.102793	0.00201151	0.00699721	0.77445	-0.0141546	0.0100309	0.161864
cg25939020	-0.00818737	0.0139308	0.558282	-0.000457666	0.00783691	0.953568	0.00108344	0.0112346	0.9234
cg25939141	0.00142355	0.00587117	0.809004	0.00225326	0.00330287	0.496959	0.00241189	0.00473485	0.611798
cg25939151	-0.00187044	0.0177408	0.916282	0.0028289	0.00998025	0.777521	-0.00405222	0.0143072	0.77769
cg25939196	0.0356611	0.0246967	0.152426	-0.0236767	0.0138933	0.0920007	-0.0109393	0.0199168	0.584273
cg25939203	-0.00334689	0.00760003	0.660781	-0.00452289	0.00427546	0.293111	0.00255774	0.0061291	0.677504
cg25939212	-0.00221892	0.0120016	0.853759	-0.000930554	0.00675157	0.890703	-0.00316279	0.00967875	0.74464
cg25939213	0.000911754	0.00556518	0.870253	0.00147469	0.00313074	0.638822	0.00145162	0.00448808	0.747157
cg25939238	0.00202612	0.0143972	0.888416	-0.00206853	0.00809924	0.799033	-0.00390356	0.0116107	0.737546
cg25939242	-0.0051204	0.0112247	0.64943	0.00332267	0.00631454	0.600124	0.00179043	0.00905224	0.843683
cg25939350	-0.00437207	0.00946532	0.64533	0.00768916	0.00532479	0.152406	-0.00543356	0.00763338	0.478528
cg25939371	0.00277559	0.00774594	0.720986	-0.000323436	0.00435754	0.941006	-0.00314059	0.00624677	0.616437
cg25939391	-0.0529473	0.0231423	0.024626	0.0233636	0.0130189	0.0762742	0.0490381	0.0186633	0.010203
cg25939488	-0.000532209	0.00778619	0.945665	-0.000286564	0.00438018	0.947991	0.00293841	0.00627923	0.641013
cg25939505	-0.00371491	0.00909345	0.683915	-0.0023748	0.00511559	0.643671	0.000180507	0.00733348	0.980421
cg25939543	-0.000641931	0.00589376	0.913525	-0.000171001	0.00331558	0.958988	0.00109702	0.00475306	0.818023
cg25939630	0.0500581	0.0220938	0.0260105	-0.0256894	0.012429	0.0417877	-0.040982	0.0178177	0.0238942
cg25939644	0.0377286	0.0186096	0.0457577	-0.00388521	0.010469	0.711474	-0.0228233	0.0150079	0.132032
cg25939647	-0.0174998	0.00696889	0.013927	0.00346855	0.0039204	0.378791	0.0096036	0.00562011	0.0911388
cg25939676	0.0014266	0.00383521	0.710837	-0.000744068	0.00215753	0.731044	0.000264474	0.00309294	0.932058
cg25939728	-0.0255016	0.0172388	0.142752	0.00902257	0.0096978	0.354813	0.0160901	0.0139023	0.250364
cg25939742	0.000941313	0.00387816	0.808806	-0.00131563	0.00218169	0.548093	-9.68485e-06	0.00312757	0.997537
cg25939743	-0.00838213	0.0152689	0.584468	0.00453948	0.00858966	0.598542	0.00637843	0.0123138	0.605809
cg25939766	-0.0146584	0.0121635	0.231507	-0.00276343	0.0068427	0.687337	0.00841407	0.00980938	0.393438
cg25939785	0.0055533	0.00805375	0.492368	-0.00707971	0.0045307	0.12186	-0.00282079	0.00649501	0.66517
cg25939793	-0.00240045	0.00305655	0.434434	0.0023822	0.00171948	0.16955	0.00153625	0.00246498	0.534801
cg25939809	-0.00471691	0.00785626	0.549837	-0.00202713	0.0044196	0.647643	0.00596668	0.00633574	0.34899
cg25939853	0.0334634	0.0139003	0.0182317	-0.0050148	0.00781975	0.523053	-0.023154	0.01121	0.0419247
cg25939861	-0.00509188	0.00630128	0.421306	0.00116656	0.00354484	0.7429	0.000842167	0.00508172	0.868767
cg25939869	-0.0045669	0.00959565	0.635342	0.0137088	0.00539811	0.0129188	-0.00475241	0.00773848	0.540772
cg25939954	0.0071265	0.00786918	0.367696	0.00150024	0.00442687	0.735525	-0.0064725	0.00634616	0.310666
cg25940008	-0.000340065	0.00709822	0.961902	-0.00448434	0.00399316	0.264597	0.00433295	0.00572441	0.451188
cg25940196	-0.0216967	0.0165897	0.194453	0.0163634	0.00933266	0.0831472	0.0119203	0.0133789	0.375456
cg25940201	0.00610665	0.00726764	0.403125	-0.00646329	0.00408847	0.117625	-0.000793809	0.00586105	0.892586
cg25940202	-0.0190005	0.0254476	0.457334	-0.00573157	0.0143158	0.68989	0.00327021	0.0205224	0.873773
cg25940239	-0.00624216	0.0110665	0.574199	0.00805356	0.00622555	0.199298	0.00582789	0.00892466	0.515512
cg25940241	0.0054341	0.00976368	0.579288	-0.0100871	0.00549263	0.0697839	-0.00541875	0.00787399	0.493211
cg25940248	0.000889499	0.0154418	0.9542	0.0122503	0.0086869	0.16213	-0.0103827	0.0124531	0.406765
cg25940356	0.00864649	0.0070187	0.221376	-0.00127402	0.00394843	0.747741	-0.00785211	0.00566029	0.168999
cg25940392	-0.0616448	0.0213263	0.00488009	0.0228875	0.0119973	0.0598029	0.0408495	0.0171987	0.019792
cg25940396	0.00232622	0.0114895	0.840038	0.00598748	0.00646353	0.356887	-0.000588323	0.00926582	0.949522
cg25940417	-0.00469354	0.0172963	0.786771	-0.00475721	0.00973016	0.626162	-0.00590602	0.0139487	0.673066
cg25940447	0.00859777	0.0244283	0.725739	0.0188995	0.0137423	0.17266	-0.0272614	0.0197004	0.170042
cg25940450	0.00893453	0.0160829	0.579992	-0.00841876	0.00904757	0.354747	-0.00725467	0.0129702	0.577404
cg25940485	-0.00626004	0.0829519	0.940021	0.00641883	0.0466652	0.890921	-0.0469451	0.0668972	0.484752
cg25940501	0.000644739	0.00685214	0.925257	0.000899135	0.00385473	0.816124	-0.00487442	0.00552596	0.380213
cg25940513	-0.00387377	0.00835432	0.644059	-0.00501565	0.00469979	0.2889	-0.00398295	0.0067374	0.555975
cg25940517	0.00737067	0.0134805	0.585974	-0.000124441	0.00758359	0.986946	-0.0038995	0.0108715	0.720716
cg25940523	-0.022677	0.0187355	0.229491	0.0227671	0.0105398	0.0335804	0.0135895	0.0151094	0.370976
cg25940557	-0.00338171	0.0136849	0.805417	-6.05803e-05	0.00769854	0.99374	0.00467025	0.0110363	0.673238
cg25940606	-0.000649549	0.00882547	0.941502	-0.00560144	0.00496484	0.262401	0.0042002	0.00711737	0.556666
cg25940689	-0.0164758	0.0170391	0.336317	0.000463106	0.0095855	0.96158	0.00591986	0.0137413	0.667699
cg25940713	0.0152927	0.0225949	0.500356	-0.00435836	0.0127109	0.732533	-0.0304419	0.0182218	0.0984724
cg25940730	0.00478406	0.0136042	0.725963	0.00271715	0.00765316	0.723442	0.000304315	0.0109712	0.977936
cg25940746	-0.0014646	0.00990595	0.882811	0.00456246	0.00557267	0.415236	0.00156443	0.00798873	0.845211
cg25940769	0.00251336	0.00673684	0.710021	-0.00409473	0.00378987	0.283001	0.00240893	0.00543298	0.65861
cg25940801	0.026572	0.0158509	0.0973407	-0.00987744	0.00891706	0.271115	-0.0262226	0.0127831	0.0433115
cg25940827	-0.00259961	0.00300088	0.388774	-0.000720787	0.00168817	0.670486	0.0039231	0.00242009	0.10871
cg25940844	0.000966714	0.00806887	0.904918	-0.00257875	0.00453921	0.571461	0.0058411	0.0065072	0.371915
cg25940905	-0.000552213	0.00823683	0.946706	-0.00362718	0.0046337	0.43593	0.003269	0.00664266	0.623901
cg25940917	0.0154124	0.0208369	0.46154	0.010223	0.011722	0.385599	-0.0124746	0.0168041	0.459918
cg25940925	-0.0102975	0.0083305	0.219821	0.00335385	0.00468639	0.476164	0.0133606	0.0067182	0.0499492
cg25940946	0.00952108	0.0133002	0.476039	0.00879221	0.00748212	0.243238	-0.0207204	0.010726	0.056717
cg25940949	-0.00229264	0.00304768	0.453974	0.00147852	0.0017145	0.390913	0.00188337	0.00245783	0.445637
cg25940974	-0.00497725	0.0092004	0.589935	-0.00498552	0.00517576	0.338157	0.00917635	0.00741973	0.219586
cg25941061	0.0044561	0.0131391	0.735334	-0.00932953	0.0073915	0.21033	0.00734648	0.0105961	0.49
cg25941075	-0.000838576	0.0303476	0.97802	-0.00501716	0.0170723	0.769568	0.0077954	0.0244741	0.750874
cg25941083	0.0134712	0.0140829	0.341497	-0.0102208	0.00792243	0.200512	-0.0111837	0.0113572	0.327554
cg25941151	-0.0256352	0.0126641	0.0460865	0.00200489	0.00712432	0.779076	0.0117203	0.0102131	0.254362
cg25941152	-0.000725312	0.0101713	0.943319	0.00155499	0.00572196	0.786466	0.00200994	0.00820274	0.807021
cg25941154	-0.034445	0.015386	0.0277862	0.017779	0.0086555	0.0430413	0.0215975	0.0124081	0.0853742
cg25941191	0.000678843	0.0234456	0.976969	0.00472191	0.0131895	0.721227	-0.00500319	0.0189079	0.791951
cg25941209	-0.00691044	0.00765706	0.369346	-0.00193435	0.00430754	0.654529	0.00597529	0.00617509	0.335968
cg25941228	0.0123659	0.0107078	0.25139	0.00556097	0.00602376	0.35853	-0.0118401	0.00863538	0.173948
cg25941274	0.00181507	0.00992614	0.855345	0.000863446	0.00558403	0.877481	0.00301738	0.00800501	0.70716
cg25941285	-0.0113206	0.0135064	0.40429	0.0193593	0.00759813	0.0126361	0.00318582	0.0108923	0.77063
cg25941299	-0.00371865	0.0132804	0.78015	0.00263551	0.007471	0.725138	0.000480807	0.0107101	0.964298
cg25941401	0.00632975	0.0127159	0.619923	-0.00747805	0.00715343	0.298811	-0.000764721	0.0102548	0.940731
cg25941520	0.0188226	0.0170443	0.272565	0.00014981	0.00958839	0.987571	-0.0103604	0.0137455	0.453094
cg25941529	-0.00755774	0.00635663	0.237769	0.0013385	0.00357598	0.709111	0.00906547	0.00512636	0.0805812
cg25941544	-0.0351436	0.0329336	0.288946	0.0383312	0.0185271	0.0415907	0.0309491	0.0265595	0.247168
cg25941598	-0.00330013	0.00808777	0.68427	-0.00258935	0.00454984	0.570784	-9.45681e-05	0.00652245	0.988466
cg25941682	-0.000484817	0.0320748	0.987976	0.0161659	0.0180439	0.372825	-0.00765993	0.025867	0.767855
cg25941716	-0.00951406	0.0134172	0.480206	0.00052012	0.00754794	0.945224	-0.000577032	0.0108204	0.957596
cg25941751	0.00543109	0.0172941	0.754258	-0.0044439	0.00972894	0.649001	-0.00606316	0.013947	0.664861
cg25941963	0.0160113	0.0120132	0.186157	-0.0177112	0.00675814	0.0103926	-0.00781899	0.00968816	0.421881
cg25941985	-0.00402732	0.00685588	0.558475	-0.00164672	0.00385683	0.670487	0.00325654	0.00552898	0.557427
cg25942031	0.00445475	0.00237142	0.0637392	-0.00120751	0.00133406	0.367953	-0.00271267	0.00191245	0.159723
cg25942050	-0.0238423	0.00662409	0.000535414	0.00684596	0.00372643	0.0696848	0.0158644	0.00534205	0.00387316
cg25942059	-0.0286634	0.0163563	0.0833047	0.00587791	0.00920137	0.524665	0.022995	0.0131907	0.0849006
cg25942106	-0.00201988	0.00895623	0.82211	-0.000258416	0.0050384	0.959215	0.00318702	0.00722282	0.660157
cg25942111	0.00522655	0.00287556	0.0726519	-0.000817983	0.00161767	0.614407	-0.00116968	0.00231901	0.615294
cg25942130	0.0189495	0.0176054	0.284819	-0.00551686	0.00990407	0.578971	-0.0248914	0.014198	0.0831793
cg25942133	0.023597	0.0111334	0.0369661	-0.00840019	0.00626317	0.183426	-0.0175799	0.00897859	0.0535126
cg25942155	-0.0386775	0.0252645	0.129508	0.0499788	0.0142128	0.000704293	0.0109718	0.0203748	0.591639
cg25942178	-0.00465582	0.00352614	0.190255	0.00151251	0.00198366	0.447881	0.00311085	0.00284368	0.277067
cg25942198	-0.00715312	0.0312078	0.819257	0.012572	0.0175562	0.475891	0.0236115	0.0251678	0.350817
cg25942318	-0.00113326	0.00912407	0.901446	-6.83712e-05	0.00513282	0.989403	0.00140824	0.00735818	0.848681
cg25942381	0.0199106	0.0110809	0.0759128	-0.0148777	0.00623365	0.019221	-0.0128636	0.00893628	0.153689
cg25942450	0.000830991	0.00647434	0.898174	0.0073842	0.00364219	0.0457536	-0.00352725	0.00522128	0.501158
cg25942526	0.0116755	0.0254577	0.647675	-0.00901613	0.0143214	0.530674	-0.0179838	0.0205305	0.383525
cg25942539	0.0231944	0.0331689	0.486285	0.00124167	0.0186594	0.947101	-0.0179602	0.0267493	0.503769
cg25942572	-0.0101463	0.0175533	0.564774	0.0152357	0.00987473	0.126571	-0.00427956	0.014156	0.763151
cg25942585	-0.0256155	0.0251764	0.311831	0.0174611	0.0141632	0.22103	0.00943525	0.0203037	0.64333
cg25942596	-0.0195507	0.0265008	0.462704	0.025433	0.0149082	0.0916653	0.0139403	0.0213718	0.515984
cg25942611	-0.000710146	0.00460644	0.877846	0.00173815	0.00259139	0.504204	0.000651361	0.0037149	0.861231
cg25942631	0.00543017	0.00304604	0.0782057	-0.00357115	0.00171357	0.0401593	-0.00197003	0.0024565	0.424809
cg25942688	0.00482977	0.0087461	0.582247	-0.00464209	0.00492019	0.348111	-0.00170957	0.00705336	0.809072
cg25942691	0.0010222	0.00335294	0.761212	-0.00134671	0.00188622	0.477199	-0.000329344	0.002704	0.903346
cg25942692	-0.00719618	0.00984563	0.466849	0.00300091	0.00553874	0.589371	0.0103979	0.00794008	0.193878
cg25942761	-0.0031699	0.00822253	0.70082	0.00494138	0.00462565	0.288429	0.000687626	0.00663112	0.917654
cg25942783	-0.00151602	0.00885786	0.864512	-0.00447132	0.00498306	0.372092	0.00776669	0.00714349	0.280004
cg25942789	0.00702578	0.0149753	0.640159	-0.00364844	0.0084245	0.666058	-0.00133912	0.012077	0.911971
cg25942860	-0.00229572	0.0094977	0.809585	-0.000406602	0.005343	0.939518	-0.00018468	0.00765949	0.98082
cg25942879	-0.00643243	0.033156	0.846635	0.0438211	0.0186521	0.021123	0.00149922	0.0267389	0.955418
cg25942880	-0.00763512	0.0151545	0.615692	0.00558399	0.00852528	0.514242	0.000359861	0.0122215	0.976579
cg25942940	0.0114793	0.0111358	0.305535	0.00417454	0.00626451	0.506973	-0.0141881	0.00898052	0.11785
cg25942990	-0.0288169	0.0129964	0.0292717	0.00761315	0.00731126	0.300693	0.0251491	0.0104811	0.0186041
cg25943059	-0.00398855	0.00804217	0.621206	0.00157425	0.00452419	0.728728	0.00720395	0.00648567	0.269809
cg25943066	0.113586	0.0418788	0.00808666	-0.00720427	0.0235592	0.760509	-0.0763808	0.0337735	0.026277
cg25943091	-0.00259895	0.00913002	0.776597	-0.00614502	0.00513617	0.234859	0.00600613	0.00736298	0.41694
cg25943096	-0.00268635	0.00590003	0.650046	0.000279874	0.00331911	0.932999	0.000984815	0.00475813	0.836524
cg25943118	0.001353	0.00521991	0.796108	-0.000748537	0.0029365	0.79941	0.00246363	0.00420964	0.559939
cg25943243	-0.0095173	0.00982445	0.335426	-0.000244853	0.00552682	0.964767	0.00826848	0.00792301	0.299627
cg25943276	-0.038605	0.0238501	0.109228	0.0307425	0.0134171	0.0244202	0.0234744	0.0192341	0.225668
cg25943307	0.0250326	0.0137018	0.0712156	-0.00545555	0.00770803	0.481021	-0.00828306	0.0110499	0.455562
cg25943372	-0.00349141	0.00404666	0.390682	-0.000369511	0.00227648	0.871442	0.00384564	0.00326346	0.241928
cg25943431	0.00814304	0.0065603	0.217924	-0.00709636	0.00369055	0.0578477	-0.00347329	0.0052906	0.513274
cg25943433	0.010359	0.0110984	0.353269	-0.00283615	0.00624351	0.650803	-0.00741712	0.00895041	0.409601
cg25943452	-0.0100194	0.00737458	0.177856	0.00748498	0.00414863	0.0747412	0.00588313	0.00594728	0.325366
cg25943480	-0.00552722	0.0107492	0.608448	0.000979795	0.00604705	0.871668	-0.00115672	0.00866877	0.894165
cg25943481	-0.0104614	0.0145376	0.47374	0.0116858	0.00817827	0.156701	0.00431125	0.011724	0.71399
cg25943503	0.00537295	0.0078645	0.496345	-0.000303347	0.00442424	0.945497	-0.0028147	0.00634239	0.658321
cg25943588	-0.000489187	0.00929312	0.958142	-0.00191919	0.00522792	0.714453	0.00466115	0.0074945	0.535645
cg25943661	-0.00909759	0.0300847	0.763087	-0.00332041	0.0169244	0.844929	-0.00386079	0.0242621	0.873945
cg25943702	0.00161651	0.0110698	0.884244	0.0123253	0.00622741	0.0510298	-0.00929175	0.00892733	0.30091
cg25943719	-0.00320325	0.0265299	0.904181	-0.011301	0.0149246	0.451022	-0.00493244	0.0213952	0.818227
cg25943727	-0.00536646	0.00968017	0.580777	0.00989	0.00544566	0.0728766	0.00545867	0.00780665	0.486315
cg25943763	0.0400175	0.023592	0.0935016	-0.0195436	0.0132719	0.144563	-0.0374616	0.0190259	0.052214
cg25943804	-0.00552863	0.00619686	0.374823	0.00216976	0.00348609	0.535343	0.00712879	0.00499751	0.157396
cg25943813	-0.00843488	0.00783056	0.28445	0.00554705	0.00440514	0.211398	0.00702463	0.00631501	0.269115
cg25943821	0.0044247	0.00755352	0.559576	-0.000863253	0.00424929	0.839502	-0.00614479	0.00609159	0.315966
cg25943845	-0.00510591	0.00942384	0.589368	-0.00812389	0.00530145	0.12914	0.00814037	0.00759992	0.287151
cg25943872	-0.00043961	0.00991969	0.964756	-0.00434487	0.0055804	0.43838	-0.00406404	0.0079998	0.612757
cg25943876	-0.0191734	0.015225	0.211356	0.00319861	0.00856494	0.70974	0.0222899	0.0122783	0.0729911
cg25943967	0.00381385	0.00307849	0.218804	-0.00222441	0.00173183	0.202482	-0.0022216	0.00248267	0.373399
cg25943986	1.80659e-05	0.00501454	0.997134	-0.00397995	0.00282097	0.16194	0.00189602	0.00404402	0.64038
cg25944004	0.0328476	0.0182539	0.0754909	-0.012459	0.0102689	0.228385	-0.0163825	0.014721	0.268904
cg25944006	0.0143114	0.00947872	0.13479	-0.00226257	0.00533233	0.67241	-0.0141725	0.00764418	0.0672034
cg25944011	-0.00380398	0.0115254	0.742174	-0.0100633	0.00648372	0.124355	0.00336638	0.00929477	0.718116
cg25944130	-0.0155609	0.0109563	0.159188	0.00342426	0.00616356	0.579967	0.0142187	0.0088358	0.111277
cg25944168	-0.0199598	0.0239667	0.407283	-0.00535609	0.0134827	0.692173	0.00382993	0.0193281	0.843398
cg25944219	-0.0071593	0.019713	0.717375	0.0107431	0.0110897	0.335423	-0.00240784	0.0158977	0.879973
cg25944230	-0.0296678	0.0185814	0.114058	0.0125133	0.0104531	0.2346	0.0236363	0.0149851	0.118437
cg25944311	0.0182068	0.0247592	0.464148	-0.0147139	0.0139285	0.293785	0.00692081	0.0199672	0.729742
cg25944317	-0.00495799	0.0167082	0.76739	-0.00498874	0.00939936	0.596974	0.014175	0.0134745	0.295786
cg25944351	0.00180224	0.0145168	0.901491	0.0109893	0.00816654	0.181994	-0.00400363	0.0117072	0.73321
cg25944416	-0.00326934	0.00845016	0.699799	-0.00227429	0.0047537	0.633576	0.00801545	0.00681469	0.242798
cg25944419	-0.00364001	0.0141632	0.797797	0.00584273	0.00796764	0.465389	-3.16043e-05	0.011422	0.997799
cg25944479	-0.0323346	0.0213058	0.132815	0.0168558	0.0119857	0.163275	0.0223883	0.0171822	0.196096
cg25944509	0.00824088	0.0136067	0.546363	0.00370728	0.00765458	0.629403	-0.0126066	0.0109733	0.253841
cg25944537	-0.00515601	0.00989663	0.603731	0.00485666	0.00556742	0.385484	0.000704189	0.00798121	0.929901
cg25944569	-0.00652435	0.0178211	0.715198	-0.00273937	0.0100254	0.785329	0.000936108	0.0143719	0.94822
cg25944620	0.00103915	0.00854255	0.903468	-0.00458074	0.00480568	0.343195	0.00454057	0.0068892	0.511622
cg25944668	0.0135439	0.0114689	0.24093	0.00271202	0.00645195	0.675297	-0.0151834	0.00924922	0.104371
cg25944700	-0.00169762	0.00254946	0.507295	0.000422027	0.00143422	0.769279	0.000420682	0.00205603	0.838367
cg25944717	-0.0143561	0.0175073	0.414506	0.0127902	0.00984889	0.197578	0.0131018	0.0141189	0.356057
cg25944720	-0.0123194	0.00710075	0.0863746	0.00289648	0.00399459	0.470381	0.0093475	0.00572646	0.106308
cg25944726	-0.0138711	0.00894705	0.124771	0.00394056	0.00503323	0.435857	0.00802664	0.00721541	0.26909
cg25944821	-0.00276752	0.00795941	0.728922	0.00654629	0.00447763	0.147429	-0.00330785	0.00641893	0.607662
cg25944895	0.0168713	0.0106827	0.117979	-0.00282973	0.00600965	0.638943	-0.0141631	0.00861517	0.103875
cg25944898	-0.00019031	0.00829238	0.981744	-0.00135808	0.00466494	0.771665	0.00695117	0.00668745	0.301551
cg25944965	0.00962459	0.0168484	0.56934	-0.00320135	0.00947821	0.736377	-0.00693031	0.0135875	0.611339
cg25945003	0.00780312	0.0111297	0.485151	0.00119083	0.0062611	0.84961	0.00189093	0.00897563	0.833646
cg25945004	0.00903381	0.0104609	0.390251	-0.0115943	0.00588487	0.0520733	-0.00324837	0.00843629	0.701164
cg25945097	-0.0156229	0.0107645	0.150367	0.00269752	0.00605565	0.657124	0.00550025	0.00868111	0.52805
cg25945180	-0.00458627	0.0124254	0.712967	-0.000574965	0.00699001	0.934637	0.00819855	0.0100206	0.415546
cg25945207	-2.81034e-05	0.0163802	0.998635	0.00330959	0.00921482	0.720366	-0.00238722	0.0132099	0.857023
cg25945273	-0.00449266	0.00996983	0.653406	0.00189629	0.00560861	0.736119	0.00376432	0.00804024	0.64085
cg25945293	-0.024442	0.0314293	0.438916	-0.0143903	0.0176808	0.417982	0.0145902	0.0253464	0.566384
cg25945303	0.000253853	0.00268358	0.924859	0.00234175	0.00150967	0.124577	-0.000772322	0.00216419	0.722078
cg25945321	0.00431176	0.0042496	0.313163	-0.0029286	0.00239065	0.22395	-0.00558446	0.00342712	0.10691
cg25945322	0.00924703	0.0116107	0.428007	0.00297882	0.00653171	0.649514	-0.00583173	0.00936357	0.535076
cg25945356	0.00133037	0.0072539	0.85492	-0.000193541	0.00408074	0.962283	-0.00348645	0.00584996	0.552773
cg25945370	-0.00748311	0.0142151	0.599967	0.00801054	0.0079968	0.319323	0.0161184	0.0114639	0.163362
cg25945374	0.00208866	0.00327479	0.525319	-0.000328359	0.00184226	0.858961	-0.00139485	0.00264098	0.598768
cg25945412	0.00332389	0.00319322	0.300864	-0.000362124	0.00179637	0.840721	-0.00195717	0.00257519	0.449353
cg25945449	-0.00254686	0.00620132	0.682329	-0.00235438	0.0034886	0.501584	0.00208753	0.0050011	0.677427
cg25945499	0.0123955	0.00730466	0.0933691	-0.00646832	0.00410929	0.119186	-0.00692735	0.0058909	0.242901
cg25945504	-0.000407904	0.00838373	0.961309	-0.00162901	0.00471633	0.730649	0.00159816	0.00676112	0.813711
cg25945533	0.00420575	0.0132805	0.752259	-0.0102454	0.00747107	0.173876	-0.000886846	0.0107102	0.934202
cg25945562	0.0175506	0.029207	0.549501	-0.0157039	0.0164306	0.341898	-0.0281739	0.0235542	0.234971
cg25945619	-0.00785659	0.00802156	0.330145	-0.0078492	0.00451259	0.0855846	0.00467747	0.00646905	0.471632
cg25945640	0.00886147	0.0134928	0.513112	-0.00522277	0.00759048	0.493283	-0.013769	0.0108814	0.209197
cg25945642	0.0018894	0.0168597	0.911035	-0.017284	0.00948457	0.0719224	-0.00354358	0.0135966	0.795014
cg25945659	0.00570591	0.0121946	0.641051	-0.00370006	0.00686018	0.591054	-0.00660678	0.00983445	0.503533
cg25945676	-0.0281363	0.0261769	0.285483	0.0114951	0.014726	0.437209	0.00249703	0.0211106	0.906122
cg25945727	0.00886507	0.00886596	0.320197	-0.00139765	0.00498762	0.779987	-0.00306253	0.00715002	0.669498
cg25945753	-0.00362322	0.0112638	0.748492	0.00309289	0.00633652	0.626732	0.00994527	0.00908375	0.276678
cg25945788	-0.0291162	0.0198962	0.147045	0.00324523	0.0111928	0.772569	0.0196711	0.0160455	0.223598
cg25945792	0.00137163	0.00901382	0.879414	-0.00371791	0.0050708	0.465453	-0.000227646	0.00726926	0.975091
cg25945821	0.00120586	0.00437457	0.783485	-0.000172882	0.00246095	0.94416	0.00223279	0.0035279	0.528501
cg25945841	-0.00512556	0.00855503	0.550681	0.00467936	0.0048127	0.333663	0.00355663	0.00689927	0.607536
cg25945866	-0.00509473	0.00981521	0.605064	0.00114203	0.00552162	0.836638	0.00816451	0.00791555	0.305255
cg25945961	0.00479287	0.00271129	0.0806919	0.00141094	0.00152526	0.357558	-0.00407818	0.00218654	0.0656134
