## Supplementary Data 13 SOX10+InteractionModelResult for "Neuron-Specific DNA Methylation Differences in the Prefrontal Cortex in Parkinson’s Disease" (part 80 of 85)

### Sheet: Sheet 1 (continued)
Supplementary Data 13: Results from linear regression analysis considering PD and GBA1 status in SOX10+ samples
cg25945989	-0.00145864	0.00981693	0.882234	0.002362	0.00552259	0.669953	0.00447407	0.00791694	0.573477
cg25945990	-0.00165671	0.0122518	0.892757	-0.00695354	0.00689237	0.315898	0.00580953	0.00988059	0.558109
cg25945996	-0.000525182	0.00854603	0.951142	-0.00241305	0.00480764	0.617021	0.00249788	0.00689201	0.71793
cg25946018	-0.0273351	0.0249051	0.275493	-0.00457716	0.0140106	0.744703	0.0309777	0.0200849	0.126707
cg25946059	-0.0159431	0.00777701	0.0434427	-0.0026662	0.00437502	0.543875	0.00994052	0.00627183	0.116692
cg25946205	-0.0119067	0.0161545	0.46312	0.00526728	0.00908786	0.563721	0.00580011	0.0130279	0.657303
cg25946216	-0.00310467	0.00348287	0.375226	-0.0013007	0.00195932	0.508581	0.00278036	0.00280879	0.325043
cg25946256	-0.00146203	0.00380753	0.70195	-0.000635118	0.00214196	0.767561	0.00161899	0.00307061	0.599392
cg25946267	-0.00344331	0.0229002	0.880836	0.0155266	0.0128827	0.231461	-0.000402013	0.0184681	0.982684
cg25946304	-0.0121534	0.00946222	0.202485	0.00632656	0.00532305	0.237938	0.0104578	0.00763088	0.174153
cg25946320	0.00559721	0.0022863	0.0164157	-0.000239051	0.00128618	0.852996	-0.00559063	0.00184381	0.00321911
cg25946326	-0.00190239	0.00334998	0.571612	-0.000663268	0.00188456	0.725748	0.00140854	0.00270162	0.603466
cg25946374	0.0291525	0.01549	0.0632557	-0.00517704	0.00871404	0.554021	-0.0265927	0.0124921	0.0361672
cg25946389	0.00310582	0.0131431	0.813762	-0.0089576	0.00739375	0.229058	-0.00623588	0.0105993	0.557873
cg25946459	0.0146577	0.00959129	0.130168	-0.00436694	0.00539566	0.420577	-0.00139791	0.00773497	0.857013
cg25946491	0.00381826	0.00690312	0.581633	-0.00131675	0.00388341	0.735392	-0.00441048	0.00556708	0.430424
cg25946538	0.000528702	0.0110593	0.961983	-0.00596379	0.0062215	0.34049	-0.00791231	0.00891886	0.377505
cg25946540	-0.0248748	0.0169701	0.146393	0.00551073	0.00954667	0.565302	0.0137029	0.0136857	0.319544
cg25946573	-0.00404648	0.0208986	0.846932	-0.00364796	0.0117567	0.757101	0.00590369	0.0168538	0.726989
cg25946605	-0.00857766	0.0204659	0.676187	0.00716377	0.0115133	0.535464	0.0250971	0.0165049	0.132076
cg25946646	0.0108172	0.0253884	0.671135	-0.0189852	0.0142824	0.187317	-0.0186616	0.0204747	0.364637
cg25946681	0.0144809	0.0129805	0.267743	-0.00920153	0.00730229	0.211086	-0.0162832	0.0104682	0.123546
cg25946714	0.00359902	0.00751315	0.633148	-0.000679378	0.00422658	0.87268	-0.00326972	0.00605904	0.590854
cg25946752	0.00369989	0.0111917	0.741766	-0.00108917	0.00629599	0.863068	-0.000764058	0.00902564	0.932735
cg25946758	-0.0056358	0.00321516	0.0832274	-0.00030198	0.00180871	0.867799	0.00457757	0.00259289	0.081082
cg25946790	-0.00908173	0.0116615	0.438272	0.00610763	0.00656026	0.354488	-0.00359365	0.00940449	0.703326
cg25946869	-0.0115767	0.0101152	0.255637	7.64055e-05	0.0056904	0.989319	0.00281581	0.00815749	0.730811
cg25946909	-0.00347513	0.00367113	0.346521	0.00197189	0.00206523	0.342384	0.00321714	0.00296061	0.280265
cg25946962	-0.00248012	0.012879	0.847754	0.000739692	0.00724516	0.918922	-0.0118306	0.0103863	0.257881
cg25946965	0.0111339	0.0109132	0.31052	-0.00938157	0.00613933	0.130198	0.0021173	0.00880106	0.810465
cg25946984	0.00275468	0.00931522	0.768166	-0.000619995	0.00524035	0.9061	-0.00100415	0.00751233	0.893981
cg25947009	0.0219832	0.01428	0.127412	-0.0119764	0.00803335	0.139708	-0.0183486	0.0115163	0.11481
cg25947121	0.00447332	0.00752281	0.553668	-0.0040386	0.00423202	0.34264	-0.00191894	0.00606683	0.75255
cg25947141	-0.00552692	0.0106015	0.603491	0.000359869	0.00596397	0.952026	0.0090885	0.00854968	0.290782
cg25947144	0.00451118	0.00303212	0.140506	0.00079521	0.00170575	0.642269	-0.00285213	0.00244528	0.246722
cg25947184	-0.0554297	0.0278743	0.0499668	0.0245275	0.0156809	0.121495	0.0301445	0.0224794	0.183498
cg25947253	0.0305445	0.0141014	0.0331068	-0.00527016	0.00793284	0.508267	-0.0113146	0.0113722	0.32259
cg25947283	-0.00240569	0.00283082	0.397811	0.00106813	0.0015925	0.504213	0.00245776	0.00228293	0.284714
cg25947301	0.00796052	0.0230121	0.730251	-0.0116327	0.0129456	0.371412	-0.0224899	0.0185583	0.228926
cg25947311	0.00415381	0.0031345	0.188658	-0.00367609	0.00176334	0.040094	-0.00125476	0.00252784	0.620909
cg25947408	0.00697115	0.0129904	0.592919	-0.00278713	0.00730786	0.703867	0.00837858	0.0104762	0.426072
cg25947489	-0.0165778	0.00893866	0.0671177	0.0183994	0.00502851	0.00043839	0.00524972	0.00720865	0.46846
cg25947544	0.0035343	0.00258632	0.175374	-0.00152377	0.00145495	0.29793	-0.00264935	0.00208575	0.207475
cg25947555	-0.00131956	0.0127875	0.918054	0.0103561	0.00719368	0.153651	0.00363552	0.0103125	0.725311
cg25947581	-0.0167053	0.0159869	0.299014	0.006412	0.00899354	0.477826	0.0167081	0.0128927	0.198506
cg25947600	-0.00901884	0.0163481	0.582619	0.00488694	0.00919676	0.596544	0.00781948	0.0131841	0.554688
cg25947607	-0.00254821	0.00289601	0.381393	-0.00257992	0.00162917	0.117004	0.00242218	0.00233551	0.302625
cg25947751	0.00498564	0.0127606	0.696993	0.00317385	0.0071786	0.65952	-0.0059663	0.0102909	0.563607
cg25947758	-0.0149609	0.00782521	0.0592601	0.00907554	0.00440214	0.0422988	0.0156532	0.0063107	0.0150944
cg25947773	0.00861556	0.00612907	0.163461	-0.000742314	0.00344796	0.830056	-0.00984839	0.00494284	0.0495299
cg25947840	0.00384161	0.0123429	0.75638	0.00431686	0.0069436	0.535801	-0.00325289	0.00995404	0.744629
cg25947845	0.00538985	0.0115198	0.64107	-0.00672389	0.00648056	0.302423	0.000907586	0.00929023	0.922406
cg25947878	0.00651401	0.00866612	0.454329	-0.00784077	0.00487519	0.111478	0.00411379	0.00698886	0.557677
cg25947890	0.00728039	0.0122254	0.553084	-0.0026244	0.00687751	0.703716	-0.00281208	0.00985929	0.776169
cg25947945	-0.0163687	0.0197877	0.41043	0.00859898	0.0111317	0.441975	0.0216454	0.0159579	0.178563
cg25947970	-0.0121265	0.0117862	0.306459	0.00849446	0.00663044	0.203631	0.00543346	0.00950509	0.569077
cg25947979	-0.00172435	0.0101285	0.86522	-0.00754296	0.00569788	0.189112	0.00503599	0.00816822	0.53919
cg25947994	0.00116664	0.012217	0.924148	-0.00536668	0.00687275	0.437052	-0.0119519	0.00985246	0.228456
cg25947998	-0.000867312	0.0026622	0.745385	-0.00111474	0.00149764	0.458729	0.00205736	0.00214695	0.340645
cg25948000	0.00800312	0.00937	0.395439	-0.00151657	0.00527117	0.774269	0.00214694	0.00755651	0.777011
cg25948031	0.00344319	0.00274865	0.213755	-0.000425526	0.00154627	0.783835	-0.00172499	0.00221667	0.438619
cg25948037	-0.0497009	0.0220728	0.0269207	0.012926	0.0124172	0.300838	0.0293435	0.0178008	0.102954
cg25948075	-0.000712142	0.00809615	0.930115	-0.00097554	0.00455455	0.830912	0.00243591	0.0065292	0.710018
cg25948093	0.0111304	0.0111109	0.319303	-0.0108431	0.00625052	0.0864101	-0.00786763	0.00896046	0.382398
cg25948154	0.000124378	0.00507127	0.980491	0.00254918	0.00285288	0.374087	0.0024996	0.00408976	0.542708
cg25948173	-0.00877153	0.011595	0.451447	0.00275098	0.00652288	0.674278	0.00266215	0.00935091	0.776571
cg25948180	0.0172619	0.0154596	0.26732	-0.012259	0.0086969	0.16231	-0.013925	0.0124675	0.267181
cg25948255	-0.00407279	0.0104355	0.697303	-0.00302565	0.00587055	0.607615	0.00601419	0.00841575	0.476793
cg25948286	0.0104827	0.0142268	0.463256	0.00415535	0.00800338	0.604971	0.00331732	0.0114733	0.773183
cg25948313	5.05939e-05	0.00213095	0.981114	0.000172275	0.00119878	0.886071	0.00150633	0.00171852	0.383215
cg25948328	0.0284671	0.0135515	0.0386333	-0.0106919	0.00762351	0.164411	-0.0206679	0.0109287	0.0620103
cg25948332	0.00325372	0.00804396	0.686866	-0.00238692	0.00452519	0.599239	-0.00641111	0.00648711	0.325818
cg25948445	0.0101918	0.0142948	0.477813	-0.00781922	0.00804164	0.33364	-9.72347e-05	0.0115281	0.99329
cg25948450	0.000352789	0.00310829	0.909902	0.00047961	0.00174859	0.784532	0.00140283	0.00250671	0.577202
cg25948528	0.00741704	0.00668639	0.27044	-0.00180023	0.00376148	0.633454	-0.00420178	0.00539229	0.438014
cg25948591	-0.00763045	0.0217271	0.726311	0.0229843	0.0122228	0.0634711	0.0134732	0.017522	0.444066
cg25948592	0.00161721	0.00742255	0.828047	0.00168133	0.00417561	0.688214	0.0023963	0.00598597	0.689926
cg25948667	-0.00505095	0.0125941	0.689384	-0.000259391	0.00708489	0.97088	0.00284583	0.0101566	0.780008
cg25948681	0.00246098	0.0334082	0.941451	0.0289423	0.0187941	0.127283	0.0109111	0.0269423	0.686508
cg25948690	-0.000381594	0.0107455	0.971755	-0.000734445	0.00604495	0.903584	-0.00214183	0.00866577	0.80538
cg25948798	0.00525494	0.00792699	0.509177	0.0033268	0.00445939	0.457712	0.000664529	0.00639278	0.917454
cg25948799	-0.0117981	0.0258226	0.648917	0.0246984	0.0145267	0.092749	0.00239561	0.0208249	0.908688
cg25948801	-0.0029202	0.00691538	0.673889	-0.00143879	0.0038903	0.712421	-0.00083588	0.00557696	0.881214
cg25948831	0.00637395	0.0128967	0.622418	-0.0193547	0.00725514	0.00914304	-0.00827922	0.0104006	0.428232
cg25948855	-0.000933695	0.00269878	0.73022	0.000221905	0.00151822	0.88414	0.000511003	0.00217645	0.814938
cg25948892	-0.000359532	0.00984483	0.970953	-8.20437e-05	0.00553829	0.988215	0.00294635	0.00793944	0.711484
cg25948898	-0.0210908	0.0217255	0.33441	0.0216374	0.0122218	0.080248	0.0157082	0.0175207	0.37249
cg25948926	-0.000423462	0.00360162	0.906681	0.000297778	0.00202612	0.883504	-0.0025237	0.00290455	0.38736
cg25948993	0.00301828	0.00330981	0.36439	-0.00192563	0.00186196	0.303977	-0.00254801	0.00266922	0.342492
cg25949002	0.00771302	0.0109355	0.482542	-0.0080848	0.00615188	0.192315	-0.0020263	0.00881906	0.818827
cg25949033	0.000601783	0.0204014	0.976537	0.0143198	0.011477	0.21557	-0.00314853	0.0164529	0.848695
cg25949093	0.0040366	0.00417803	0.336711	-0.00312836	0.00235039	0.186748	-0.00451908	0.00336941	0.183425
cg25949175	0.0145574	0.0173609	0.404092	-0.00494337	0.00976651	0.614058	-0.019727	0.0140008	0.162487
cg25949178	-0.000501712	0.00870249	0.954162	0.00557957	0.00489566	0.257613	0.00203097	0.00701819	0.77299
cg25949185	-0.0207088	0.0158191	0.194027	0.0109382	0.00889915	0.222417	0.0175604	0.0127574	0.172287
cg25949191	-0.00359324	0.00309967	0.249608	0.00152298	0.00174374	0.384906	0.00315127	0.00249975	0.21089
cg25949241	-0.00875156	0.00729816	0.233803	0.000246862	0.00410564	0.952195	-0.00117722	0.00588565	0.841947
cg25949304	-0.0328135	0.019108	0.0895733	0.0234229	0.0107494	0.0320994	0.0140783	0.0154098	0.363514
cg25949363	-0.0262	0.0151028	0.0864056	0.00380122	0.00849621	0.655723	0.0256973	0.0121798	0.0378133
cg25949390	-0.0051666	0.0259028	0.842378	0.0219389	0.0145718	0.135885	0.00455303	0.0208895	0.827984
cg25949445	-0.0487662	0.0221157	0.0301511	0.032118	0.0124414	0.0115501	0.0295729	0.0178354	0.100983
cg25949447	0.0130548	0.0171882	0.449642	0.000610747	0.00966936	0.949785	-0.0071716	0.0138616	0.606239
cg25949448	0.00320919	0.0261267	0.90253	-0.0114605	0.0146978	0.43771	-0.0182047	0.0210701	0.390017
cg25949491	-0.0210503	0.0136059	0.125544	0.0125903	0.00765411	0.103682	0.0118315	0.0109726	0.28396
cg25949502	-0.0146423	0.0107428	0.176488	0.00359243	0.00604347	0.553802	0.00918505	0.00866364	0.292064
cg25949513	0.000220342	0.00282452	0.938003	0.000756419	0.00158896	0.635262	0.00038835	0.00227786	0.865031
cg25949550	0.00032499	0.00357333	0.927747	-0.000604909	0.0020102	0.764211	0.000316719	0.00288174	0.912743
cg25949669	0.0113006	0.00756434	0.138897	-0.0024744	0.00425538	0.562459	-0.00710051	0.00610032	0.247698
cg25949671	0.0160641	0.0150489	0.288786	-0.0124508	0.00846589	0.145065	-0.00712709	0.0121363	0.558591
cg25949769	0.00116169	0.0158342	0.941687	0.00420121	0.00890766	0.638392	0.00970187	0.0127696	0.449499
cg25949806	0.00486877	0.0100361	0.628836	-0.000950188	0.0056459	0.866749	-0.00886982	0.00809371	0.276222
cg25949837	-0.00266153	0.00671168	0.692692	0.00696118	0.00377571	0.0687151	-0.00118871	0.00541269	0.826697
cg25949858	-0.000933743	0.00267401	0.727808	-0.000644243	0.00150428	0.669536	0.00244439	0.00215647	0.260185
cg25949886	0.00602434	0.00439581	0.174148	-0.00348069	0.0024729	0.162915	-0.0021935	0.00354504	0.537734
cg25949941	-0.00925284	0.0057136	0.109057	0.00115791	0.00321423	0.719557	0.00811956	0.00460778	0.0816402
cg25949954	-0.0217221	0.0253486	0.393889	-0.00190044	0.01426	0.894294	0.0126289	0.0204426	0.538374
cg25949955	-0.00227704	0.00544731	0.676993	-0.00089887	0.00306443	0.769989	0.00525542	0.00439302	0.234901
cg25949961	-0.00405533	0.0044015	0.359474	0.00106621	0.0024761	0.667849	0.00582786	0.00354962	0.104321
cg25949976	0.00534289	0.0113085	0.637803	0.00703	0.00636166	0.272253	-0.0112232	0.00911979	0.221851
cg25950090	0.0101361	0.0162353	0.534088	0.00305248	0.00913331	0.739042	0.00118661	0.0130931	0.928001
cg25950100	0.00588018	0.00822133	0.476424	-0.00850035	0.00462497	0.069567	-0.000920006	0.00663015	0.889967
cg25950112	-0.0178791	0.0145273	0.221821	0.010706	0.00817243	0.193721	0.0148666	0.0117156	0.207921
cg25950113	0.00932792	0.0183049	0.611663	-0.00934521	0.0102976	0.366701	-0.0164557	0.0147622	0.26811
cg25950119	-0.0111316	0.0179673	0.537211	0.0057685	0.0101076	0.569704	0.00173124	0.0144898	0.905177
cg25950235	0.000729035	0.00453644	0.872706	0.000285333	0.00255201	0.91124	-0.000302399	0.00365845	0.934318
cg25950278	-0.0163012	0.013901	0.244205	0.00642598	0.0078201	0.413532	0.017971	0.0112105	0.112634
cg25950293	-0.013052	0.0234916	0.579943	0.014931	0.0132154	0.26173	0.00285231	0.018945	0.880681
cg25950325	-0.00834731	0.00871933	0.341114	0.00320334	0.00490513	0.51548	0.00311466	0.00703177	0.658933
cg25950369	0.000313649	0.00457368	0.945487	0.00280408	0.00257296	0.278869	0.00151702	0.00368848	0.681898
cg25950380	-0.0314461	0.0190762	0.102952	0.0232263	0.0107315	0.0332447	0.0275154	0.0153841	0.0772486
cg25950438	0.0178535	0.0258506	0.491672	-0.0053834	0.0145425	0.712165	-0.00464744	0.0208474	0.824127
cg25950505	-0.0116613	0.010608	0.274742	0.00222806	0.00596759	0.70981	0.0120205	0.00855486	0.163634
cg25950520	-0.0235027	0.0320624	0.465557	0.0214288	0.018037	0.238122	0.0118464	0.025857	0.648012
cg25950548	-0.00296975	0.00283726	0.298207	0.00384764	0.00159612	0.0180812	0.00262865	0.00228813	0.253853
cg25950564	0.0125963	0.0210758	0.551652	0.00959207	0.0118564	0.420762	-0.0230868	0.0169968	0.177962
cg25950586	0.00265032	0.00900491	0.769231	0.00148829	0.00506578	0.769632	0.00329602	0.00726208	0.651081
cg25950625	0.0176514	0.0300308	0.558241	-0.0280265	0.0168941	0.100811	0.00195964	0.0242186	0.9357
cg25950638	-0.00822691	0.0108645	0.451009	0.000239201	0.00611194	0.968873	0.0146282	0.0087618	0.098688
cg25950643	0.0175447	0.0107325	0.105805	0.00455209	0.00603767	0.452964	-0.0107532	0.00865532	0.217514
cg25950658	0.00157757	0.00838943	0.851291	-0.000760478	0.00471954	0.87237	0.00174624	0.00676572	0.796952
cg25950668	0.00873549	0.00753588	0.249627	-0.000431202	0.00423937	0.919223	-0.00752239	0.00607737	0.21921
cg25950704	0.0121357	0.00666861	0.0723069	0.00296738	0.00375148	0.431152	-0.0111855	0.00537795	0.0405489
cg25950728	-0.0027314	0.0200656	0.892045	-0.0130782	0.0112881	0.249871	0.00683006	0.016182	0.674035
cg25950739	0.00711878	0.012736	0.577666	-0.0121179	0.00716474	0.0944388	0.00211752	0.0102711	0.837156
cg25950757	-0.00907824	0.0128157	0.480656	0.0094484	0.0072096	0.193547	0.00442232	0.0103354	0.669819
cg25950769	-0.00973201	0.00883379	0.273711	0.00265308	0.00496952	0.594824	0.00779463	0.00712407	0.276991
cg25950792	-0.00494119	0.00753517	0.513756	-0.00806328	0.00423897	0.0605344	0.0078882	0.0060768	0.197769
cg25950829	0.00175171	0.00230792	0.449952	0.000185119	0.00129834	0.886958	-0.00115814	0.00186124	0.535448
cg25950875	-0.00702629	0.0125389	0.576707	0.00639175	0.00705383	0.367424	0.0158001	0.0101121	0.121885
cg25950899	0.0061905	0.0149695	0.680252	-0.00701061	0.00842123	0.407464	-0.0121444	0.0120723	0.317286
cg25950903	-0.00112776	0.0100377	0.910809	0.00224576	0.00564678	0.691844	0.00580463	0.00809497	0.475299
cg25950936	-0.0186636	0.024956	0.456609	0.00461425	0.0140392	0.743215	0.00154369	0.020126	0.939041
cg25951073	0.00620165	0.0101839	0.544171	-0.000133143	0.00572903	0.981513	-0.00907009	0.00821288	0.272547
cg25951075	-0.0329843	0.0148819	0.0293346	0.0198788	0.00837191	0.0198262	0.0265229	0.0120016	0.0297963
cg25951097	0.00618231	0.0107419	0.566454	-0.00369629	0.00604296	0.54239	-0.00495055	0.00866292	0.569193
cg25951128	-0.00203028	0.00345264	0.558067	0.000642273	0.00194231	0.741704	-0.00172645	0.00278441	0.53689
cg25951168	-0.017064	0.0126346	0.180415	0.00655525	0.0071077	0.358996	0.010341	0.0101893	0.313037
cg25951177	-0.135201	0.0824365	0.104687	0.0542853	0.0463753	0.245045	0.119869	0.0664815	0.0749257
cg25951185	0.00337067	0.0170942	0.844156	0.00912274	0.00961648	0.345485	0.000491085	0.0137858	0.971667
cg25951210	-0.00590767	0.0113325	0.603512	0.00142383	0.0063752	0.823807	0.0108811	0.0091392	0.237125
cg25951217	0.000640505	0.022462	0.977318	0.0204694	0.0126362	0.108957	0.00398287	0.0181146	0.826499
cg25951256	0.0235761	0.0276641	0.396483	0.00427832	0.0155627	0.784054	-0.0218172	0.02231	0.330891
cg25951285	-0.00142778	0.0140557	0.919329	0.00246879	0.00790712	0.755635	0.00991504	0.0113353	0.384199
cg25951288	0.00520112	0.0389075	0.893972	0.00292169	0.0218877	0.894125	-0.0242047	0.0313773	0.442605
cg25951430	0.017275	0.0158348	0.278376	0.00860384	0.00890798	0.336856	-0.0121361	0.0127701	0.344628
cg25951472	-0.00179509	0.00362167	0.621418	0.00210041	0.0020374	0.3055	0.00122005	0.00292072	0.677203
cg25951501	0.00684157	0.00542805	0.21097	0.000197854	0.00305359	0.94849	-0.00855096	0.00437749	0.0540624
cg25951582	0.00334299	0.0054644	0.542319	-0.0039746	0.00307404	0.199529	0.00267924	0.00440681	0.544823
cg25951608	0.0064282	0.00909473	0.481621	-0.00311968	0.00511631	0.543653	-0.00671701	0.00733451	0.362358
cg25951717	0.107427	0.130645	0.41322	-0.0795716	0.0734956	0.282016	-0.121497	0.10536	0.252079
cg25951738	0.0109516	0.0221112	0.621669	0.00970636	0.0124389	0.437367	0.00226332	0.0178318	0.899298
cg25951771	0.000487073	0.0257649	0.984962	-0.00670783	0.0144942	0.644696	-0.0111494	0.0207783	0.592954
cg25951811	0.0210796	0.0159739	0.190502	-0.0137257	0.00898625	0.13037	-0.015753	0.0128823	0.224768
cg25951870	0.0142283	0.00877111	0.108468	-0.00951398	0.00493426	0.0571754	-0.00686466	0.00707353	0.334565
cg25951908	-0.00101177	0.0178724	0.954988	0.0119671	0.0100542	0.237259	0.00059001	0.0144133	0.967444
cg25951934	0.026611	0.0126289	0.0380521	-0.00252901	0.00710451	0.722743	-0.0214692	0.0101847	0.0379775
cg25951981	0.00653703	0.0042455	0.127335	-0.00283983	0.00238834	0.237735	-0.00461131	0.00342382	0.181614
cg25952029	0.00123259	0.00312088	0.693869	-0.00154242	0.00175568	0.382132	0.00123959	0.00251686	0.623627
cg25952037	0.00885559	0.0172567	0.609165	0.00371726	0.00970791	0.702742	0.0012912	0.0139168	0.926297
cg25952082	-0.0011312	0.00727312	0.876771	-0.00367245	0.00409155	0.371951	0.0044265	0.00586546	0.452532
cg25952096	0.0246905	0.0333108	0.460604	-0.0133443	0.0187392	0.478351	-0.0319824	0.0268637	0.237147
cg25952103	-0.0249217	0.0257313	0.335524	0.0292119	0.0144754	0.0467408	0.0178824	0.0207512	0.39125
cg25952104	-0.0170617	0.031655	0.591303	-0.0127973	0.0178078	0.474335	-0.00979932	0.0255284	0.702041
cg25952192	0.00168775	0.0155624	0.913893	0.00465258	0.00875473	0.596502	0.00598197	0.0125504	0.634844
cg25952208	0.0292489	0.0268997	0.279964	-0.0117696	0.0151326	0.438868	-0.0109287	0.0216935	0.615722
cg25952247	0.0143136	0.0174978	0.415632	-0.0113852	0.00984353	0.250668	-0.013917	0.0141112	0.326815
cg25952292	0.00825574	0.00978689	0.401288	-0.00468508	0.00550569	0.397187	-0.00186413	0.00789271	0.813859
cg25952423	-0.00561621	0.00301418	0.0658785	0.0033903	0.00169565	0.0487583	0.0041975	0.0024308	0.0878376
cg25952447	-0.0149653	0.00865848	0.0875478	0.00662678	0.00487089	0.177274	0.00960072	0.00698269	0.172766
cg25952449	0.00191416	0.0102107	0.851742	-0.00592666	0.00574411	0.305102	0.00307018	0.00823449	0.710193
cg25952496	-0.00244144	0.00692172	0.725171	-0.00417819	0.00389387	0.2863	0.00613502	0.00558207	0.274846
cg25952510	-0.0228484	0.0136831	0.0986336	0.0144083	0.00769754	0.0646733	0.00440151	0.0110348	0.690987
cg25952512	-0.00522978	0.00533272	0.329525	0.00400093	0.00299996	0.185878	0.00223238	0.00430061	0.60505
cg25952543	-0.000994154	0.00485707	0.83831	-0.00232225	0.00273238	0.397768	-0.00052652	0.00391702	0.893389
cg25952573	-0.00319223	0.0103341	0.758151	0.0045561	0.00581353	0.435391	0.00182278	0.00833401	0.827395
cg25952581	-0.0183887	0.00807937	0.02536	0.00963243	0.00454512	0.0369828	0.0155834	0.00651567	0.0189776
cg25952596	-0.00119752	0.0197764	0.951857	0.00200716	0.0111254	0.857257	-0.00511634	0.0159488	0.749151
cg25952615	-0.0139517	0.00858952	0.108022	-0.0011147	0.0048321	0.818113	0.0112414	0.00692709	0.108331
cg25952618	-0.00228675	0.016349	0.889093	-0.00858567	0.00919724	0.353203	-0.00323974	0.0131847	0.806492
cg25952661	-0.0108155	0.0115876	0.353274	-0.00551663	0.00651872	0.399776	0.0100779	0.00934494	0.283893
cg25952663	-0.00690014	0.0110231	0.53301	0.0148473	0.00620111	0.0188514	0.000267976	0.00888963	0.976022
cg25952768	0.00853909	0.00909025	0.350204	-0.00464783	0.00511379	0.365983	-0.00700574	0.0073309	0.341962
cg25952784	0.00330369	0.00788319	0.676215	-0.00248837	0.00443475	0.576201	-0.000546895	0.00635746	0.93165
cg25952881	-0.0144782	0.010148	0.157327	0.0113363	0.00570883	0.0502838	0.0019823	0.00818392	0.809194
cg25952886	-0.00666296	0.0167536	0.691846	0.00774432	0.00942486	0.413552	0.00411423	0.0135111	0.761485
cg25952964	-0.00763329	0.0105499	0.471334	-0.000418864	0.00593493	0.943901	0.0107201	0.00850805	0.211121
cg25953012	0.0107849	0.00734646	0.145785	-0.00347581	0.00413281	0.402691	-0.001781	0.00592461	0.764445
cg25953130	0.00533121	0.00935602	0.570305	-0.0122293	0.0052633	0.0225396	-0.00955524	0.00754523	0.208831
cg25953133	0.00975859	0.0105704	0.358516	0.000843692	0.00594645	0.887509	-0.0153083	0.00852456	0.0760818
cg25953146	-0.0157353	0.00842243	0.0651713	0.000192997	0.0047381	0.967604	0.00601785	0.00679233	0.378129
cg25953222	-0.000968459	0.00212517	0.649761	3.07951e-05	0.00119553	0.97951	0.000953942	0.00171386	0.579261
cg25953310	-0.00947525	0.0205807	0.646409	0.00812739	0.0115778	0.484611	0.0087631	0.0165975	0.59889
cg25953341	-0.000390189	0.00265706	0.883598	-0.000319227	0.00149475	0.831397	0.000884533	0.00214281	0.680798
cg25953350	-0.00183529	0.00905674	0.839898	-0.00434867	0.00509494	0.395766	0.00341493	0.00730388	0.641303
cg25953395	0.00750882	0.0154015	0.627132	0.00830117	0.00866423	0.340731	-0.0100575	0.0124206	0.420352
cg25953417	0.00605105	0.00761971	0.42933	-0.0112537	0.00428653	0.010263	-0.00712907	0.00614497	0.249238
cg25953453	0.0267781	0.023148	0.250586	-0.00628273	0.0130221	0.630715	-0.0304992	0.0186679	0.106005
cg25953464	0.00124874	0.00808989	0.877693	0.00135381	0.00455103	0.766832	0.000478081	0.00652415	0.941757
cg25953493	-0.0398655	0.0186332	0.0352638	0.0171646	0.0104823	0.105226	0.0289796	0.0150269	0.0571289
cg25953503	-0.00743001	0.0139498	0.595682	0.00437226	0.00784755	0.57889	0.00737799	0.0112499	0.513706
cg25953504	-0.0038936	0.00333905	0.246844	0.000311607	0.00187841	0.868639	0.00381202	0.0026928	0.160537
cg25953521	-0.00308378	0.00801097	0.70124	-0.000597221	0.00450664	0.894886	-0.000985669	0.00646051	0.8791
cg25953536	-0.00155775	0.0073761	0.833246	-0.00273762	0.00414948	0.511198	0.00367756	0.00594851	0.538076
cg25953592	-0.0113416	0.0109201	0.301936	0.0090789	0.00614318	0.143135	-0.00153755	0.00880659	0.861816
cg25953672	-0.00105026	0.00873176	0.904545	-0.0087538	0.00491212	0.0783072	0.00088948	0.0070418	0.899781
cg25953688	0.0089649	0.00888434	0.315806	-0.000185479	0.00499796	0.970483	-0.00923188	0.00716484	0.201069
cg25953692	0.00714762	0.0295814	0.809652	-0.0188583	0.0166413	0.260307	-0.00203733	0.0238562	0.932144
cg25953699	0.00925693	0.0345129	0.789182	-0.0115215	0.0194155	0.554477	-0.00881068	0.0278332	0.752359
cg25953715	0.00228522	0.0099101	0.818184	6.65476e-05	0.005575	0.990504	0.00546022	0.00799207	0.496336
cg25953727	-0.00108714	0.00567279	0.848481	-0.00235217	0.00319128	0.463113	-0.00246436	0.00457487	0.59152
cg25953788	-0.0149733	0.0149974	0.320921	0.00432475	0.00843688	0.60956	0.00630879	0.0120947	0.603295
cg25953789	0.00385129	0.00887506	0.665428	0.000801231	0.00499273	0.872884	-0.00494744	0.00715736	0.491299
cg25953919	-0.00781567	0.017729	0.660447	0.00188708	0.00997358	0.850381	0.00170638	0.0142977	0.905282
cg25953930	-0.00594736	0.00744546	0.426638	0.00922372	0.0041885	0.0303624	0.00425119	0.00600445	0.480878
cg25953952	0.00366001	0.00780206	0.640193	0.00080812	0.00438911	0.854358	-0.00465393	0.00629203	0.461547
cg25953958	-0.00460282	0.010562	0.664094	0.00434095	0.00594176	0.467043	0.00420093	0.00851783	0.623149
cg25953970	-0.00628189	0.0137595	0.64916	0.00155966	0.00774052	0.840794	0.00478018	0.0110965	0.667715
cg25954010	-0.00768235	0.00979481	0.435028	0.000704709	0.00551015	0.898536	0.00349702	0.0078991	0.659099
cg25954028	-0.0104636	0.0212632	0.623917	-0.0122576	0.0119618	0.308399	0.0178114	0.0171479	0.301893
cg25954083	0.0203934	0.0130307	0.121291	-0.00477408	0.00733051	0.516634	-0.0240101	0.0105087	0.0248161
cg25954134	0.0023583	0.00864011	0.785555	0.000793281	0.00486056	0.870742	0.00165905	0.00696788	0.812377
cg25954143	-0.0417613	0.0186498	0.0277516	0.0174405	0.0104916	0.10013	0.0236617	0.0150402	0.119381
cg25954162	0.0014007	0.00443052	0.752666	0.000899139	0.00249242	0.719182	-0.00437072	0.00357303	0.224614
cg25954182	0.000817036	0.0140339	0.953711	0.00462133	0.00789487	0.559857	0.00179998	0.0113177	0.874014
cg25954194	-0.0195683	0.0170381	0.253981	0.00905723	0.0095849	0.347364	0.0180391	0.0137405	0.19277
cg25954220	-0.0121761	0.00810127	0.136548	0.000666037	0.00455743	0.884154	0.0111429	0.00653333	0.0917444
cg25954235	-0.00290498	0.0176602	0.869733	-0.00212249	0.00993487	0.831339	0.00339177	0.0142422	0.812338
cg25954266	-0.00917097	0.0255439	0.720465	0.0268717	0.0143699	0.0649267	0.0176818	0.0206001	0.393121
cg25954269	-0.00250363	0.0112351	0.824195	-0.000458733	0.0063204	0.942311	0.00359739	0.00906063	0.692337
cg25954315	-0.0191235	0.0233932	0.41594	0.0212705	0.01316	0.109737	0.01663	0.0188656	0.380534
cg25954336	0.00105599	0.00931734	0.910031	0.00805482	0.00524154	0.128074	-0.012573	0.00751404	0.097952
cg25954354	0.00270407	0.00500423	0.590364	0.00134626	0.00281517	0.633723	-0.00297904	0.0040357	0.462443
cg25954358	-0.000414067	0.0136079	0.975797	-0.00915191	0.00765521	0.235211	0.000779132	0.0109742	0.943567
cg25954397	0.0442055	0.019126	0.0232381	0.00789635	0.0107595	0.465031	-0.0268164	0.0154243	0.0857299
cg25954441	-0.00558531	0.00301806	0.0676969	0.00139957	0.00169784	0.412061	0.00464096	0.00243394	0.0599287
cg25954484	-0.0063941	0.0167837	0.704175	-0.0117703	0.0094418	0.215965	0.0112076	0.0135353	0.409974
cg25954490	0.00535358	0.0117856	0.650808	0.00807533	0.00663007	0.226599	0.00290035	0.00950456	0.760995
cg25954512	-0.00939548	0.0117656	0.426775	-0.0066448	0.00661885	0.318266	0.00738779	0.00948848	0.438374
cg25954600	0.00173079	0.0110901	0.876351	-0.00507689	0.0062388	0.418056	0.00468903	0.00894366	0.601445
cg25954611	-0.000349858	0.00270336	0.897334	-0.000693773	0.00152079	0.649416	0.000448507	0.00218014	0.837498
cg25954627	0.000220942	0.0100711	0.982549	0.011707	0.00566556	0.04184	-0.000690543	0.00812189	0.932444
cg25954639	0.00117065	0.00783486	0.88158	-0.00293623	0.00440756	0.5071	-0.000332747	0.00631848	0.958124
cg25954642	0.0169687	0.0110854	0.129551	0.00231489	0.00623618	0.71141	-0.0131492	0.00893991	0.145027
cg25954675	0.012152	0.0068817	0.0810131	0.00138309	0.00387136	0.72178	-0.00774207	0.0055498	0.166645
cg25954705	0.013154	0.0174256	0.452416	-0.00242607	0.00980293	0.80513	-0.0021456	0.014053	0.879013
cg25954712	-0.0182495	0.0154802	0.241729	0.0041741	0.0087085	0.632947	0.0225599	0.0124841	0.0742861
cg25954729	-0.00189116	0.00232875	0.419007	-0.0010193	0.00131005	0.438697	0.000790018	0.00187803	0.675064
cg25954914	0.0435659	0.0330126	0.190486	-0.0314667	0.0185715	0.0938587	-0.0367597	0.0266232	0.17098
cg25954993	-0.00594372	0.0065206	0.364594	0.00461879	0.00366821	0.211427	-0.00159094	0.00525858	0.762978
cg25955005	0.012501	0.0105941	0.241292	-0.00871223	0.00595979	0.147474	-0.0123053	0.00854368	0.153461
cg25955008	0.00446779	0.0096839	0.645717	-0.00609093	0.00544776	0.26669	-0.00696423	0.00780966	0.375047
cg25955013	-0.0333526	0.0204497	0.1066	0.0299025	0.0115042	0.0110127	0.031955	0.0164918	0.0559892
cg25955126	0.0522733	0.0372619	0.164301	-0.0219716	0.020962	0.297535	-0.0395911	0.0300502	0.191211
cg25955144	0.0137043	0.0115903	0.240346	-0.00282784	0.00652023	0.665604	-0.0124407	0.0093471	0.18676
cg25955180	-0.0126739	0.0115454	0.275417	0.00278748	0.00649495	0.66888	0.0119974	0.00931087	0.201057
cg25955267	0.0329491	0.0163475	0.0470069	-0.0032935	0.00919641	0.721135	-0.0161999	0.0131836	0.22254
cg25955289	0.00513927	0.00472856	0.280172	0.00355108	0.00266009	0.185458	-0.00893133	0.00381338	0.0215137
cg25955330	-4.00573e-05	0.0154632	0.997939	0.0028526	0.00869892	0.743774	-0.000537128	0.0124704	0.965745
cg25955359	-0.00341891	0.00247032	0.169983	0.000448818	0.0013897	0.747518	0.00381486	0.0019922	0.0588694
cg25955365	0.00291484	0.00867108	0.737582	-0.000510177	0.00487798	0.916949	-0.00108065	0.00699286	0.877553
cg25955475	0.00823053	0.0150482	0.585851	-0.00434716	0.0084655	0.608923	-0.00989476	0.0121358	0.417157
cg25955583	0.0332754	0.019873	0.0977269	-0.0181441	0.0111797	0.108304	-0.0213517	0.0160267	0.186337
cg25955614	0.0193252	0.0245003	0.432438	-0.00755332	0.0137829	0.585113	0.0093398	0.0197585	0.63764
cg25955624	-0.0135651	0.0119735	0.26043	0.014146	0.00673579	0.0386812	0.0130575	0.00965613	0.179883
cg25955692	-0.0103186	0.00778142	0.188373	-0.000793945	0.0043775	0.856509	0.00943563	0.00627539	0.136393
cg25955808	0.0090414	0.00786478	0.253531	-0.00483351	0.0044244	0.277714	-0.00662311	0.00634261	0.299342
cg25955816	0.000151308	0.00891591	0.9865	-0.000933298	0.00501572	0.85283	0.00474714	0.00719031	0.510902
cg25955817	-0.000526714	0.00461201	0.909345	-0.00158979	0.00259452	0.541679	0.00386883	0.00371939	0.301207
cg25955818	0.00400911	0.0106641	0.707895	0.00412519	0.00599919	0.493561	-0.000998442	0.00860016	0.907851
cg25955837	-0.00355106	0.00347111	0.309195	-0.00252701	0.0019527	0.199132	0.0034723	0.0027993	0.218234
cg25955874	0.00226743	0.00748305	0.762623	-0.00360631	0.00420965	0.394032	-0.0069474	0.00603476	0.252866
cg25955899	-0.00127591	0.0029548	0.666973	-0.0026131	0.00166225	0.119658	0.0023921	0.00238292	0.318298
cg25955968	-0.108488	0.0477063	0.0254802	0.0179965	0.0268376	0.504311	0.0617243	0.0384731	0.112347
cg25955969	-0.000799079	0.00368372	0.828789	-0.00166895	0.0020723	0.422859	-8.48732e-05	0.00297076	0.977275
cg25956012	0.00976449	0.00998984	0.331124	0.000379283	0.00561986	0.94635	-0.00785295	0.00805638	0.332451
cg25956036	0.00910086	0.00552081	0.102949	-0.00740862	0.00310578	0.0192816	-0.00742825	0.0044523	0.0989149
cg25956062	-0.00210525	0.00719374	0.770503	0.00280243	0.0040469	0.490518	0.00103755	0.00580145	0.858487
cg25956080	0.00203541	0.0118484	0.864012	0.00525902	0.00666539	0.432305	-0.00360265	0.0095552	0.707087
cg25956089	0.00428228	0.0234042	0.855257	0.00918336	0.0131662	0.487396	-0.0179916	0.0188745	0.34318
cg25956106	-0.00631397	0.0269089	0.815051	0.0207071	0.0151378	0.174947	0.0134887	0.0217009	0.535886
cg25956223	-0.0184095	0.0165498	0.269115	0.00487288	0.00931023	0.602065	0.019316	0.0133467	0.151506
cg25956256	-0.00231286	0.00392176	0.556923	-0.000122889	0.00220622	0.955711	0.00224042	0.00316274	0.480647
cg25956276	-0.00988843	0.00774279	0.205039	0.00364487	0.00435577	0.405057	0.00582103	0.00624423	0.35386
cg25956283	-0.00432429	0.0041222	0.29714	0.000237085	0.00231898	0.918809	0.00209923	0.00332438	0.529432
cg25956295	0.0125918	0.0104509	0.231606	0.010492	0.00587924	0.0778964	-0.0113856	0.00842822	0.180315
cg25956344	-0.000723259	0.00484635	0.881719	0.000208299	0.00272635	0.939279	0.0013915	0.00390837	0.7227
cg25956459	0.0136928	0.0121698	0.263698	-0.00490707	0.00684624	0.475491	-0.00592025	0.00981447	0.547971
cg25956481	-0.00900073	0.0182281	0.622733	0.0120519	0.0102544	0.243159	0.00510005	0.0147002	0.729495
cg25956483	-0.0118564	0.0103167	0.253677	0.00649286	0.00580373	0.266403	0.00919632	0.00831996	0.272135
cg25956516	-0.0105224	0.0114932	0.362503	0.00741958	0.00646561	0.254376	0.00607284	0.00926881	0.514114
cg25956615	-0.00168247	0.0038474	0.663002	0.00190778	0.00216439	0.380565	0.00202622	0.00310277	0.515495
cg25956624	0.00176516	0.0351657	0.960084	-0.0152542	0.0197827	0.442793	-0.0157966	0.0283596	0.578983
cg25956753	2.47035e-05	0.00832598	0.99764	-0.00618078	0.00468385	0.190513	0.00626794	0.00671455	0.353213
cg25956820	-0.0100823	0.00975456	0.304253	0.00161965	0.0054875	0.768597	0.0100647	0.00786664	0.204233
cg25956844	-0.0028677	0.00481428	0.552982	-0.000589513	0.00270831	0.828209	0.00176141	0.00388251	0.651217
cg25956901	0.00439313	0.0147321	0.766277	-0.0127674	0.00828765	0.127144	-0.0016034	0.0118808	0.892965
cg25956966	-0.0015606	0.00788771	0.843633	0.00257256	0.00443729	0.56361	-0.000137565	0.0063611	0.982797
cg25956985	0.0055258	0.0154995	0.722339	-0.00415952	0.00871939	0.634556	-0.0139903	0.0124997	0.266188
cg25957043	0.00302839	0.0158697	0.849115	0.00542325	0.00892762	0.545159	0.00312497	0.0127982	0.807686
cg25957058	-0.0170137	0.0186149	0.363312	-0.0181391	0.010472	0.0868731	0.0181838	0.0150121	0.229147
cg25957092	0.0447881	0.0287373	0.122822	-0.0336743	0.0161664	0.0402574	-0.0173568	0.0231754	0.455966
cg25957114	0.0221752	0.0104388	0.0365487	0.000649284	0.00587241	0.912222	-0.0182582	0.00841843	0.032888
cg25957147	-0.00607424	0.0141426	0.668648	0.0119477	0.00795606	0.136877	0.0127238	0.0114054	0.267742
cg25957194	0.00855502	0.0129572	0.510876	0.00647147	0.00728915	0.377142	0.00438479	0.0104494	0.675821
cg25957222	0.00465704	0.0146872	0.751959	-0.00124322	0.00826241	0.880753	-0.00364857	0.0118446	0.758808
cg25957240	-0.0038028	0.00516336	0.463456	-0.00100739	0.00290469	0.729586	0.00373406	0.00416403	0.372389
cg25957300	0.00354831	0.0117181	0.762779	-0.0124118	0.00659213	0.0631463	-0.00241629	0.00945018	0.79881
cg25957306	-0.00440629	0.0153772	0.775156	0.0079727	0.00865054	0.359324	0.0098453	0.012401	0.429459
cg25957319	-0.00582623	0.0138477	0.675009	0.0085816	0.00779011	0.273744	0.00267175	0.0111676	0.811493
cg25957332	0.00771606	0.00853259	0.36839	-0.00223588	0.00480007	0.642549	-0.0049315	0.00688117	0.475545
cg25957379	-0.00448562	0.00994551	0.653124	-0.00462346	0.00559492	0.410909	0.00620359	0.00802063	0.441399
cg25957451	-0.0031696	0.00645061	0.624435	0.00395087	0.00362884	0.279346	0.00480283	0.00520215	0.358496
cg25957478	-0.0358669	0.0245446	0.147622	0.0175341	0.0138077	0.207595	0.0335079	0.0197942	0.0941524
cg25957505	-0.00795743	0.0110761	0.474463	0.00629684	0.00623097	0.31509	0.0100629	0.00893244	0.263101
cg25957513	0.0028683	0.00837522	0.732839	-0.00570155	0.00471155	0.229586	-0.000519251	0.00675426	0.938902
cg25957599	-0.0114981	0.0103136	0.268055	0.00265824	0.00580197	0.648006	0.00930848	0.00831745	0.266228
cg25957642	-0.00014218	0.00809198	0.986023	-0.00514114	0.00455221	0.261918	0.000874386	0.00652584	0.893729
cg25957677	0.0281198	0.0220196	0.205068	-0.00219687	0.0123873	0.859657	-0.0265868	0.0177579	0.138049
cg25957688	0.0180825	0.024811	0.468123	-0.00197441	0.0139576	0.887843	0.0028747	0.020009	0.886101
cg25957701	0.0112906	0.00717112	0.119098	-0.00379569	0.00403417	0.34943	-0.000971736	0.0057832	0.866961
cg25957804	0.0228852	0.0108595	0.03803	-0.0115307	0.0061091	0.0625118	-0.0239323	0.00875773	0.00763982
cg25957967	-0.0450436	0.0178284	0.0133734	0.00332145	0.0100295	0.741332	0.0399099	0.0143778	0.00677138
cg25958023	-0.00126646	0.0187168	0.946212	-0.0061145	0.0105293	0.562971	0.00413881	0.0150943	0.784599
cg25958061	0.00478814	0.0119932	0.690718	0.00508448	0.00674685	0.453167	0.00481252	0.00967197	0.620069
cg25958062	0.00650136	0.00762618	0.39633	-0.00315699	0.00429017	0.463838	-0.00728351	0.00615019	0.239606
cg25958158	-0.00488858	0.00318269	0.128254	0.00435474	0.00179045	0.0171054	0.000548204	0.0025667	0.831384
cg25958241	-0.0654765	0.0280603	0.0219874	0.0168426	0.0157855	0.289008	0.0574613	0.0226294	0.0129303
cg25958261	-0.00225731	0.0122241	0.853935	0.00853371	0.00687677	0.218039	0.00176297	0.00985823	0.858495
cg25958283	0.00444438	0.00382057	0.247972	-0.00109159	0.00214929	0.612852	-0.00461113	0.00308112	0.138208
cg25958361	-0.00125367	0.00303681	0.680775	-0.00123994	0.00170838	0.469956	0.00190518	0.00244906	0.438774
cg25958450	0.126068	0.0701238	0.0757614	-0.0702434	0.0394487	0.0785465	-0.107695	0.0565519	0.060247
cg25958454	0.00875288	0.0137018	0.524663	0.0161487	0.00770807	0.039144	-0.0167515	0.0110499	0.133235
cg25958487	-0.00213752	0.00856355	0.803494	0.0101522	0.0048175	0.0380335	0.00340365	0.00690614	0.623394
cg25958499	-0.0346311	0.0502519	0.492605	0.000660557	0.0282696	0.981413	-0.000827262	0.040526	0.983762
cg25958540	-0.00530918	0.00830196	0.524212	-0.00156328	0.00467033	0.738657	0.00309368	0.00669518	0.645208
cg25958561	0.01547	0.0144081	0.285995	-0.00831022	0.00810542	0.308146	-0.0189142	0.0116196	0.107271
cg25958574	0.0123095	0.0105818	0.247972	-0.0103745	0.00595286	0.0849896	-0.00767587	0.00853375	0.370942
cg25958582	0.00816165	0.016836	0.629085	-0.0202425	0.00947125	0.0354499	-0.00689444	0.0135776	0.612921
cg25958703	0.00320033	0.0104575	0.760329	0.00390727	0.00588296	0.508381	-0.00175653	0.00843354	0.83551
cg25958716	-0.000103726	0.0109692	0.992477	-0.00264873	0.00617084	0.66884	0.000464317	0.00884623	0.958263
cg25958733	0.00784653	0.0160633	0.62647	-0.00662001	0.00903653	0.465828	-0.0055818	0.0129544	0.667645
cg25958740	0.00519969	0.00345196	0.135698	-0.00170983	0.00194193	0.381082	-0.00256185	0.00278386	0.360047
cg25958750	-0.00503887	0.0147868	0.734118	0.00288912	0.00831842	0.729212	0.00742782	0.0119249	0.535029
cg25958766	-0.0112167	0.0276994	0.686536	-0.00621278	0.0155825	0.691113	0.00163698	0.0223384	0.941755
cg25958850	-0.0271112	0.0143829	0.062853	0.0122628	0.00809124	0.133338	0.0177955	0.0115992	0.128694
cg25958857	-0.00310795	0.00394569	0.433074	0.000870563	0.00221968	0.695891	0.00282505	0.00318203	0.377146
cg25958911	0.0107817	0.0343021	0.754051	-0.0262772	0.0192969	0.176882	-0.0269928	0.0276632	0.331949
cg25958926	0.00641657	0.0068634	0.35249	-0.00429731	0.00386106	0.268852	-0.00604673	0.00553504	0.277724
cg25958965	-0.0130225	0.00989924	0.191877	0.00354857	0.0055689	0.525699	0.0136364	0.00798332	0.0912661
cg25959035	-0.0196428	0.012835	0.12963	0.00735797	0.00722045	0.311073	0.0115236	0.0103509	0.268721
cg25959131	-0.0144525	0.0145224	0.322469	0.0149189	0.00816968	0.071341	0.0169852	0.0117117	0.150662
cg25959149	0.0322343	0.0318873	0.314943	-0.0142713	0.0179385	0.4285	-0.042949	0.0257158	0.0985699
cg25959239	0.00348239	0.00244735	0.158417	-0.000763986	0.00137677	0.580413	-0.00335109	0.00197368	0.0931868
cg25959317	-0.0105859	0.0133136	0.428758	-0.00779477	0.00748968	0.30095	0.0206729	0.0107369	0.0575213
cg25959325	-0.00399228	0.0112336	0.723181	-0.00531787	0.00631958	0.402434	0.00731779	0.00905946	0.421488
cg25959440	0.00103164	0.00386361	0.790105	-0.00517945	0.0021735	0.0194015	-0.00401278	0.00311583	0.201288
cg25959472	0.00376568	0.0196556	0.848526	-0.0112652	0.0110574	0.311192	-0.000510807	0.0158514	0.974368
cg25959474	0.0258964	0.0186944	0.169601	-0.0106097	0.0105167	0.315913	-0.0209445	0.0150762	0.168388
cg25959477	0.0238639	0.0210035	0.259072	-0.00759033	0.0118157	0.522347	-0.0359878	0.0169385	0.0365224
cg25959488	-0.0209271	0.0111851	0.0647889	-0.00128898	0.00629228	0.838178	0.0200846	0.00902033	0.0286185
cg25959506	-0.000556124	0.00370901	0.881168	0.00199068	0.00208653	0.342758	-0.0015226	0.00299116	0.612048
cg25959516	-0.000349898	0.00848318	0.967196	-0.00132706	0.00477228	0.781629	-0.00100086	0.00684132	0.884033
cg25959580	0.00899091	0.0112266	0.425445	-0.00432447	0.00631559	0.495377	-0.00324578	0.00905374	0.720857
cg25959693	-0.00898745	0.00891524	0.316268	0.0032717	0.00501534	0.515943	0.00246945	0.00718976	0.732095
cg25959752	-0.00726782	0.0230423	0.753222	0.0252319	0.0129626	0.0548967	0.00450028	0.0185827	0.809227
cg25959792	-0.00140971	0.00777265	0.85651	-0.000694136	0.00437257	0.874244	0.00153259	0.00626832	0.807434
cg25959798	-0.0305801	0.021184	0.152543	0.00937972	0.0119172	0.43343	0.0253567	0.017084	0.141446
cg25959799	-0.00378657	0.00797109	0.635979	0.0031068	0.0044842	0.490303	0.00727762	0.00642835	0.26077
cg25959826	0.00144851	0.00764664	0.850207	0.00319093	0.00430168	0.460261	-0.00460554	0.00616669	0.45722
cg25959967	-0.00980821	0.00813232	0.231134	0.00301822	0.0045749	0.511207	0.00726347	0.00655837	0.271197
cg25960038	-0.0246566	0.0305661	0.422111	0.0198616	0.0171952	0.251299	0.0222397	0.0246502	0.369494
cg25960044	0.146176	0.0637623	0.0243465	-0.101412	0.03587	0.00585353	-0.0637259	0.0514216	0.218652
cg25960063	0.0078699	0.00981133	0.424718	0.00369787	0.00551944	0.504691	-0.00749601	0.00791242	0.346134
cg25960072	-0.00638302	0.0086654	0.463388	0.00415594	0.00487479	0.396312	0.00910031	0.00698827	0.196357
cg25960076	0.0223912	0.0234727	0.342826	-0.0213823	0.0132047	0.109089	-0.0130744	0.0189297	0.491647
cg25960090	-0.00417345	0.020328	0.837824	0.0115838	0.0114357	0.31396	0.00557265	0.0163937	0.734751
cg25960191	0.00227843	0.00396027	0.566593	-0.00173266	0.00222788	0.438895	-0.000120576	0.00319379	0.969973
cg25960196	0.00901132	0.00977726	0.359314	-0.00192153	0.00550027	0.727689	-0.00744073	0.00788494	0.348016
cg25960268	-0.000437705	0.00909011	0.961708	-0.00239793	0.00511372	0.640327	0.00225687	0.00733079	0.758941
cg25960272	-0.000946537	0.058577	0.987146	-0.0159763	0.0329529	0.62905	0.0405902	0.0472398	0.392626
cg25960313	0.000880655	0.00284081	0.757318	0.00130665	0.00159812	0.415862	-0.00218941	0.00229099	0.341954
cg25960334	0.00115305	0.0153291	0.940217	0.0018152	0.00862348	0.833785	-0.00781543	0.0123622	0.528952
cg25960366	-0.00198678	0.0162309	0.902865	0.010738	0.00913081	0.242872	-0.00382473	0.0130895	0.770847
cg25960378	0.00204743	0.0133645	0.878604	-0.00750445	0.00751832	0.321037	-0.016569	0.0107779	0.127933
cg25960382	0.000470933	0.00815235	0.95407	0.00332103	0.00458617	0.470968	-0.00248548	0.00657453	0.706338
cg25960393	-0.0134729	0.0243502	0.581512	0.0218629	0.0136984	0.114195	0.00138348	0.0196374	0.944
cg25960403	-0.0145331	0.00890732	0.106465	-0.000412896	0.00501088	0.934523	0.0134495	0.00718338	0.0646016
cg25960479	0.00439836	0.0106431	0.680458	-0.00591288	0.00598738	0.326172	-0.0051717	0.00858324	0.548422
cg25960567	-0.00019497	0.00329171	0.952908	-0.00175395	0.00185178	0.346237	0.000427419	0.00265462	0.872468
cg25960577	-0.011592	0.00797042	0.149524	0.00866648	0.00448382	0.0565864	0.0118325	0.0064278	0.0691346
cg25960583	0.0027029	0.0105191	0.797838	-0.00955042	0.00591763	0.110257	0.00051139	0.00848325	0.952072
cg25960632	-0.000326322	0.00913735	0.971595	-0.00320787	0.00514029	0.534257	-0.00436847	0.00736888	0.554871
cg25960769	-0.010671	0.0235798	0.652027	0.0097551	0.013265	0.464119	0.00214386	0.0190161	0.910503
cg25960785	0.00487063	0.0130446	0.709793	-0.0207592	0.00733834	0.00582602	0.00407252	0.0105199	0.699632
cg25960834	0.00178445	0.00597825	0.766057	-0.00424968	0.00336311	0.209823	0.00252237	0.0048212	0.602208
cg25960854	-0.0101894	0.01186	0.392681	0.0026591	0.00667195	0.691225	0.00538133	0.0095646	0.575168
cg25960893	0.00347504	0.00259868	0.184714	-0.000884883	0.00146191	0.546597	-0.00390124	0.00209573	0.0661267
cg25961012	0.00557128	0.0156303	0.722394	0.0118747	0.00879295	0.180448	-0.0102738	0.0126052	0.417325
cg25961021	0.00241765	0.0083503	0.772882	0.000144293	0.00469753	0.975567	-0.00241764	0.00673417	0.720477
cg25961099	0.0048801	0.0119771	0.6847	-0.00790395	0.00673782	0.244043	0.000517105	0.00965903	0.957431
cg25961123	-0.0257327	0.0244664	0.295892	0.0167684	0.0137638	0.226481	0.0200204	0.0197311	0.313148
cg25961136	-0.00535735	0.0145903	0.714392	-0.00592645	0.00820786	0.472248	0.00405535	0.0117664	0.731206
cg25961199	-0.0181143	0.0137796	0.192187	0.00379082	0.0077518	0.626084	0.0183466	0.0111126	0.102436
cg25961205	-0.00929247	0.00577997	0.111609	0.00107642	0.00325157	0.741424	0.00644487	0.0046613	0.170399
cg25961221	-0.00778586	0.0160278	0.628378	-0.0034395	0.00901656	0.70381	0.00980417	0.0129257	0.45025
cg25961246	0.00514721	0.01571	0.74399	-0.00591219	0.00883777	0.505328	-0.00204457	0.0126694	0.872179
cg25961292	0.0106375	0.00862743	0.220981	-0.00409911	0.00485343	0.400716	-0.0106808	0.00695766	0.128468
cg25961303	-0.00446586	0.00806394	0.581165	0.00119777	0.00453643	0.792393	0.00928825	0.00650322	0.156883
cg25961336	-0.00324792	0.0024165	0.182506	0.00158419	0.00135942	0.247142	0.00200719	0.0019488	0.305951
cg25961338	-0.0202458	0.0163362	0.218637	-0.00113986	0.00919007	0.901583	0.0215675	0.0131745	0.105313
cg25961397	0.0110514	0.00983996	0.264549	-0.0105044	0.00553555	0.0611404	0.00389527	0.00793551	0.624786
cg25961428	-0.0113095	0.0179106	0.529445	0.0156245	0.0100757	0.124687	0.00222043	0.0144441	0.87819
cg25961432	0.0232996	0.0317981	0.465736	0.00550488	0.0178883	0.759036	-0.0108859	0.0256439	0.672272
cg25961438	0.0106164	0.0210607	0.615505	0.0038387	0.0118479	0.746735	0.00407701	0.0169846	0.810876
cg25961487	-0.00628989	0.011997	0.601444	0.00921384	0.00674903	0.17579	0.00521953	0.0096751	0.590966
cg25961533	-0.00331714	0.0173815	0.849103	0.000184262	0.00977808	0.985009	-0.00760838	0.0140174	0.588701
cg25961567	0.00962843	0.00982721	0.329979	-0.0113577	0.00552838	0.0430048	-0.0038898	0.00792523	0.624824
cg25961579	-0.00258787	0.00228427	0.260439	-3.16594e-05	0.00128504	0.980402	0.00480146	0.00184217	0.0108026
cg25961618	0.00331187	0.017947	0.854032	-0.0188982	0.0100962	0.0646723	0.00225256	0.0144735	0.876691
cg25961674	0.000901442	0.00358519	0.802085	-0.000588006	0.00201688	0.771346	-0.00239912	0.0028913	0.408993
cg25961684	0.00206052	0.00287551	0.4756	-0.000696855	0.00161764	0.667716	0.000321619	0.00231898	0.890023
cg25961702	0.00233104	0.0119915	0.846333	0.000444061	0.00674589	0.94767	-0.00942821	0.0096706	0.332359
cg25961733	-0.00469593	0.00992746	0.637408	-0.00115584	0.00558477	0.836534	0.00201691	0.00800608	0.801709
cg25961805	-0.0135072	0.0129681	0.300565	-0.00558401	0.00729532	0.44614	0.0135197	0.0104582	0.199607
cg25961807	0.014567	0.0104588	0.167314	-0.0115037	0.00588367	0.0538471	-0.0118461	0.00843456	0.163823
cg25961816	-0.0272976	0.0288896	0.347391	0.00403338	0.0162521	0.804597	0.033839	0.0232982	0.150064
cg25961822	-0.00829777	0.0114118	0.46915	0.0030507	0.00641981	0.635862	0.00792577	0.00920315	0.391549
cg25961882	0.000186008	0.00484892	0.96949	0.00248992	0.0027278	0.363933	0.0022394	0.00391045	0.56838
cg25961894	-0.014663	0.0183018	0.425262	-0.00201384	0.0102958	0.845392	0.00842563	0.0147596	0.569603
cg25961903	-0.00199704	0.00555941	0.720323	0.00443378	0.00312749	0.15994	0.00285622	0.00448343	0.525797
cg25961952	0.00230815	0.00946944	0.808014	-0.00114498	0.00532711	0.830334	-0.00207784	0.0076367	0.786216
cg25961956	0.0557026	0.0245701	0.0259226	-0.0341734	0.0138221	0.0154149	-0.0470432	0.0198147	0.019842
cg25962009	-0.00477831	0.00862359	0.580967	0.00254095	0.00485127	0.601801	0.00638868	0.00695456	0.360888
cg25962015	0.00723372	0.00992157	0.467951	-0.00417267	0.00558146	0.456768	-0.00401331	0.00800133	0.61726
cg25962137	-0.0106288	0.00824747	0.200987	0.00556861	0.00463968	0.23339	0.0151783	0.00665123	0.024986
cg25962202	-0.012001	0.01312	0.362932	0.00155889	0.00738077	0.833229	0.00715347	0.0105807	0.500823
cg25962210	0.00239379	0.0036083	0.508862	0.00227433	0.00202988	0.265688	-0.00137359	0.00290994	0.638113
cg25962218	0.0112261	0.0171844	0.515343	0.00356485	0.0096672	0.713226	-0.00881161	0.0138585	0.526596
cg25962264	0.00381256	0.00509605	0.45644	-0.000770756	0.00286682	0.788694	0.00270114	0.00410975	0.512794
cg25962286	-0.0102427	0.00526254	0.0549169	0.00560279	0.00296048	0.0618252	0.0045761	0.00424402	0.283974
cg25962332	-0.0142064	0.0115316	0.221362	0.00536609	0.00648719	0.410449	0.00105573	0.00929974	0.909884
cg25962358	-0.00549366	0.0114842	0.633618	-0.00056161	0.00646055	0.930932	-0.00344163	0.00926156	0.711112
cg25962383	0.00104082	0.0108308	0.923669	-0.00513134	0.00609294	0.402052	0.00793737	0.00873456	0.366061
cg25962605	-0.0179377	0.0129503	0.169641	0.00816591	0.00728531	0.265498	0.00833808	0.0104439	0.426881
cg25962624	-0.00272776	0.0033961	0.424096	0.00208135	0.0019105	0.279044	0.000819046	0.00273881	0.765631
cg25962639	0.0234266	0.0235267	0.3222	-0.0186052	0.0132351	0.163445	-0.00194309	0.0189733	0.918671
cg25962657	-0.0287007	0.0330558	0.387702	0.0374533	0.0185958	0.0471644	0.0291133	0.0266581	0.277876
cg25962682	0.00575553	0.00381647	0.135243	-0.003368	0.00214699	0.12043	-0.00339696	0.00307782	0.272843
cg25962699	0.0194281	0.0129554	0.137418	0.00319181	0.00728814	0.662537	-0.0107417	0.0104479	0.306812
cg25962735	-0.012092	0.0176686	0.495599	0.0122368	0.00993963	0.221677	0.0127898	0.014249	0.371938
cg25962755	-0.0107025	0.00631715	0.0938905	-0.00407749	0.00355376	0.254447	0.0119468	0.00509451	0.0213563
cg25962774	0.000429909	0.00320524	0.893619	0.00051223	0.00180313	0.777042	-0.00011168	0.00258489	0.965639
cg25962829	0.00884349	0.019868	0.65737	0.000562424	0.0111769	0.959985	0.00877393	0.0160227	0.585406
cg25962840	0.00766528	0.0189639	0.687078	-0.00956852	0.0106683	0.372298	-0.00195292	0.0152936	0.898691
cg25962880	-0.0267685	0.010859	0.0157091	0.00314694	0.00610879	0.607786	0.0174718	0.00875729	0.0492334
cg25962889	0.00990429	0.00440717	0.0272101	-0.00251316	0.00247929	0.313622	-0.0097139	0.0035542	0.00763199
cg25962907	0.0180105	0.0117139	0.127878	-0.00700062	0.00658975	0.291086	-0.00623935	0.00944676	0.510735
cg25962947	-0.00162394	0.015035	0.914242	-0.00465027	0.00845805	0.583895	0.00467877	0.0121251	0.700553
cg25962992	0.00201114	0.0177999	0.910308	0.00585634	0.0100135	0.560202	0.000414363	0.0143549	0.977039
cg25963032	0.00604108	0.00747666	0.421351	0.00193259	0.00420605	0.647064	-0.00546605	0.00602961	0.367216
cg25963041	-0.00206882	0.00664628	0.756354	-0.00129991	0.00373892	0.728947	-0.00105864	0.00535994	0.843901
cg25963048	0.00350775	0.0108706	0.747728	-0.00199174	0.00611534	0.745455	-0.00268249	0.00876667	0.760363
cg25963061	0.012985	0.0126609	0.30799	-0.00642618	0.00712249	0.36948	-0.000477018	0.0102105	0.962847
cg25963116	0.0144649	0.0112474	0.201912	-0.0120545	0.0063273	0.0601417	-0.00816531	0.00907053	0.370556
cg25963123	0.00445559	0.00500081	0.375458	-0.00161322	0.00281325	0.567862	-0.00354129	0.00403294	0.38237
cg25963309	0.00330927	0.00905244	0.715596	0.00946623	0.00509252	0.0665091	-0.00551377	0.00730041	0.452175
cg25963412	-0.0226309	0.0120597	0.0640076	-0.00529888	0.00678426	0.43694	0.0182662	0.00972561	0.0637889
cg25963419	-0.0134783	0.0171185	0.433267	-0.00730928	0.00963015	0.449952	0.0201409	0.0138054	0.148273
cg25963429	-0.00335072	0.00812902	0.681236	0.00541035	0.00457304	0.240069	0.0027014	0.00655571	0.681327
cg25963505	0.0146112	0.0218059	0.504638	0.00986937	0.0122671	0.42333	-0.0181845	0.0175856	0.304041
cg25963511	0.00458997	0.00692069	0.508982	-0.00796444	0.00389329	0.0438792	-0.0034039	0.00558125	0.543567
cg25963539	0.0146832	0.0192947	0.448767	-0.0120454	0.0108544	0.270247	0.00467847	0.0155604	0.764404
cg25963540	0.00994096	0.00986653	0.316533	-0.00377297	0.0055505	0.498508	-0.00128667	0.00795694	0.871923
cg25963583	0.0108973	0.00951683	0.2554	-0.00763641	0.00535377	0.157426	-0.00415643	0.00767492	0.589538
cg25963596	-0.0152649	0.0123938	0.221474	0.000531883	0.00697223	0.939371	0.0116325	0.00999507	0.247754
cg25963609	0.0269527	0.01831	0.144708	-0.0194369	0.0103004	0.0625738	-0.01677	0.0147662	0.259275
cg25963628	-0.0129918	0.00667598	0.0549528	0.00302887	0.00375563	0.422211	0.0067365	0.0053839	0.214283
cg25963822	-0.0115671	0.00759369	0.131409	-0.00386417	0.00427189	0.368257	0.0116475	0.00612399	0.060565
cg25963917	0.00385996	0.0118769	0.745982	0.00344361	0.00668144	0.607612	-0.00500068	0.00957821	0.602966
cg25963925	-0.000969965	0.00611098	0.874262	-0.00502055	0.00343778	0.147865	0.00073507	0.00492824	0.881785
cg25963939	-0.0236532	0.0646939	0.715559	0.0302257	0.0363941	0.408577	-0.00138299	0.0521729	0.978914
cg25963980	0.00136906	0.011913	0.908778	-0.00158598	0.00670174	0.813496	-0.0040834	0.0096073	0.671888
cg25964007	0.000350006	0.00263241	0.894539	-0.00281381	0.00148088	0.0608112	0.00273222	0.00212292	0.201585
cg25964019	0.00515981	0.00748752	0.492624	-0.00220178	0.00421216	0.60253	-0.00465501	0.00603837	0.442901
cg25964032	0.000987644	0.0028426	0.729117	0.000643473	0.00159913	0.688408	-0.00168736	0.00229244	0.463723
cg25964040	-0.000539368	0.0130514	0.967133	-0.00734005	0.00734217	0.320288	0.00737346	0.0105254	0.485503
cg25964067	0.00334199	0.00390771	0.394828	-0.00109882	0.00219831	0.618473	-0.00229726	0.0031514	0.468026
cg25964085	-0.0121099	0.00735202	0.103219	-0.00146847	0.00413594	0.72343	0.0113067	0.00592909	0.0599013
cg25964141	0.00800506	0.00926449	0.389988	-0.00483281	0.00521181	0.356407	0.00109973	0.00747142	0.883329
cg25964180	-0.0013614	0.00355697	0.702866	-0.00102857	0.002001	0.608566	0.0034691	0.00286855	0.229879
cg25964213	0.0177383	0.00840908	0.0378496	-0.00588688	0.0047306	0.216763	-0.011947	0.00678157	0.081719
cg25964253	0.00744719	0.00953199	0.436806	-0.000200745	0.0053623	0.970225	-0.00644544	0.00768715	0.404118
cg25964299	-0.00126904	0.0107705	0.906484	-0.00187518	0.00605905	0.75771	0.00520053	0.00868598	0.550947
cg25964300	-0.00156451	0.0170941	0.927292	0.00642999	0.00961641	0.505532	0.00910216	0.0137857	0.51087
cg25964338	-0.00764569	0.00593499	0.201158	0.00166426	0.00333877	0.619444	0.00883077	0.00478632	0.0685196
cg25964381	-0.00741582	0.0129394	0.568076	0.000584393	0.00727914	0.936201	0.00518903	0.010435	0.620283
cg25964517	-0.000982708	0.00463683	0.832665	-0.000436823	0.00260849	0.867404	-0.00265157	0.00373941	0.480211
cg25964527	-0.0212714	0.0129958	0.10537	0.00789894	0.00731088	0.283004	0.0165709	0.0104805	0.117567
cg25964534	0.0027171	0.0117576	0.817798	-0.00760437	0.00661435	0.253501	0.0030913	0.00948204	0.745213
cg25964609	0.00165999	0.0165958	0.92056	0.00228348	0.00933608	0.807366	-0.00590662	0.0133838	0.660097
cg25964728	0.00362162	0.0338895	0.915148	0.00290931	0.0190648	0.879075	-0.00641748	0.0273305	0.814921
cg25964744	-0.000951907	0.00765881	0.90138	-0.00568188	0.00430852	0.190793	-0.00117264	0.0061765	0.849875
cg25964791	-0.00396442	0.012881	0.759009	-0.0122194	0.00724632	0.0954083	0.0101528	0.010388	0.331166
cg25964809	-0.0046195	0.00763776	0.546907	-0.00332136	0.00429668	0.441663	0.00538675	0.00615953	0.384288
cg25964825	0.0227043	0.0118696	0.05914	-0.0090146	0.00667736	0.180592	-0.0216826	0.00957236	0.0260478
cg25964908	0.00841038	0.0100807	0.406448	-0.00285395	0.00567098	0.616087	-0.00555895	0.00812966	0.49597
cg25964940	-0.0186225	0.0151805	0.223307	0.0191894	0.00853989	0.0272287	-0.00300183	0.0122424	0.806893
cg25964954	0.00426937	0.00707508	0.547825	0.00052513	0.00398014	0.895346	0.00122468	0.00570575	0.830562
cg25964984	-0.00489472	0.0089415	0.585527	-0.00145657	0.00503011	0.77285	0.00307364	0.00721094	0.671005
cg25965079	0.00302502	0.011108	0.78603	0.0016192	0.00624887	0.79617	0.00241949	0.0089581	0.787746
cg25965156	0.0515855	0.0188127	0.00744312	-0.00247686	0.0105832	0.815519	-0.0373756	0.0151716	0.0157741
cg25965185	0.012232	0.0216699	0.573921	0.0066718	0.0121906	0.585612	0.00499329	0.0174758	0.775784
cg25965286	0.00375093	0.00534268	0.484554	-0.000662065	0.00300556	0.826181	0.00203582	0.00430864	0.637783
cg25965290	-0.000835527	0.00312614	0.789908	-0.00058347	0.00175864	0.740877	0.00147937	0.0025211	0.558897
cg25965299	0.0133985	0.0119923	0.267029	0.00431242	0.00674635	0.524397	-0.00849822	0.00967126	0.382037
cg25965344	0.00759402	0.0100856	0.453558	0.00726704	0.00567375	0.203741	-0.00589205	0.00813363	0.470806
cg25965355	0.00101558	0.00606373	0.867386	-0.00109321	0.0034112	0.749393	0.00410887	0.00489014	0.403133
cg25965364	-0.00411011	0.0102008	0.688018	0.00839895	0.00573853	0.14699	-0.00167804	0.0082265	0.838857
cg25965372	0.00187899	0.0140155	0.893668	-0.000475678	0.00788455	0.952034	0.0032759	0.0113029	0.772654
cg25965425	0.0237463	0.012088	0.0527451	-0.00894052	0.00680022	0.192134	-0.0166015	0.00974848	0.0922255
cg25965471	-0.013014	0.0088661	0.145839	-0.00528558	0.0049877	0.292272	0.00693103	0.00715014	0.335118
cg25965498	-0.0118778	0.0240999	0.623385	0.00361654	0.0135576	0.790305	0.0241832	0.0194356	0.216819
cg25965499	0.00354821	0.00769249	0.645793	-0.00418231	0.00432747	0.336558	-0.0107471	0.00620367	0.0868341
cg25965526	0.00623804	0.00786644	0.42999	-0.0135249	0.00442533	0.0029948	0.000692776	0.00634395	0.913299
cg25965539	0.00226498	0.00279752	0.420408	-0.000891999	0.00157377	0.572349	-0.00313316	0.00225608	0.168533
cg25965567	0.0101868	0.00995111	0.30889	-0.00164039	0.00559808	0.770215	-0.00865157	0.00802515	0.284058
cg25965576	0.00344904	0.00807914	0.670526	0.00279306	0.00454498	0.540502	-0.00333033	0.00651548	0.610577
cg25965586	-0.00425358	0.0128708	0.741848	0.00924372	0.00724057	0.205201	0.0139361	0.0103798	0.182969
cg25965591	-0.0187858	0.0157791	0.237146	0.00248753	0.00887666	0.77998	0.00494297	0.0127252	0.698662
cg25965774	-0.0228309	0.0160006	0.157277	0.0158802	0.00900126	0.0812868	0.0153616	0.0129038	0.237177
cg25965776	-0.00616122	0.0206375	0.766016	-0.000647616	0.0116098	0.955647	-0.0065765	0.0166433	0.693727
cg25965864	0.00765823	0.0152234	0.616225	-0.00592622	0.00856402	0.49083	-0.0104845	0.012277	0.395509
cg25965888	-0.00149185	0.0103752	0.886007	0.00209084	0.00583665	0.721063	-0.00928356	0.00836716	0.270333
cg25965893	0.00234469	0.0156539	0.881291	-0.00604105	0.00880623	0.494582	0.0059687	0.0126242	0.637569
cg25965956	-0.000914609	0.00259619	0.725493	0.000769879	0.00146051	0.599475	0.000135981	0.00209372	0.948369
cg25966016	0.0201522	0.0152376	0.189539	-0.00844208	0.00857202	0.327497	-0.0172844	0.0122885	0.163205
cg25966022	0.00271211	0.00880879	0.758922	-0.00277795	0.00495545	0.576556	-0.00199997	0.00710391	0.778988
cg25966128	-0.00211092	0.00380667	0.580671	0.00268058	0.00214147	0.214096	0.00261906	0.00306991	0.39598
cg25966133	0.0127032	0.0123254	0.30563	-0.00807223	0.00693376	0.247603	-0.0063794	0.00993992	0.522733
cg25966197	0.00213663	0.0105337	0.839747	0.00569335	0.00592584	0.339394	4.95557e-05	0.00849501	0.995359
cg25966295	0.00762608	0.0061394	0.217596	-0.00740127	0.00345377	0.0349753	-0.00154075	0.00495117	0.756418
cg25966300	0.000491683	0.00552158	0.929254	0.00242489	0.00310621	0.437171	-0.00291298	0.00445292	0.514766
cg25966412	0.0282273	0.0242376	0.247436	-0.0162744	0.0136351	0.235968	-0.0248124	0.0195466	0.207764
cg25966416	0.0249551	0.0149535	0.0988269	-0.00476161	0.0084122	0.572861	-0.0205215	0.0120593	0.0924653
cg25966434	-0.00931957	0.0134943	0.49168	0.00198714	0.00759132	0.794136	0.00800659	0.0108826	0.463923
cg25966459	0.0044513	0.0147564	0.763655	0.0057081	0.00830135	0.49357	0.00293399	0.0119004	0.805855
cg25966489	-0.0079164	0.0138672	0.569593	-0.00258797	0.00780111	0.740899	-0.00561312	0.0111833	0.617022
cg25966498	0.0193866	0.014359	0.180559	-0.00366582	0.00807779	0.651118	-0.00602606	0.01158	0.604147
cg25966517	0.00160551	0.0137316	0.907199	0.0113255	0.00772481	0.146305	-0.00624474	0.0110739	0.574298
cg25966587	0.00224983	0.00969195	0.816992	-0.00572651	0.00545228	0.296559	0.00551582	0.00781615	0.482307
cg25966599	0.013973	0.00915832	0.130794	-0.00170268	0.00515208	0.741848	-0.0142321	0.00738579	0.0573258
cg25966649	-0.0269083	0.0146807	0.0703187	0.0166916	0.00825877	0.046419	0.00549873	0.0118394	0.643517
cg25966682	0.00617478	0.0150446	0.682523	-0.0051393	0.00846348	0.545315	-0.00448085	0.0121329	0.712811
cg25966737	0.0333091	0.0210242	0.116835	-0.01496	0.0118273	0.209375	-0.0193732	0.0169551	0.256408
cg25966745	-0.00641613	0.0307046	0.834977	0.00376694	0.0172731	0.827888	-0.0209864	0.0247619	0.399082
cg25966809	0.112011	0.0788272	0.158984	-0.0832461	0.0443449	0.0639152	-0.0531681	0.0635708	0.405297
cg25966812	-0.010115	0.0120429	0.403313	0.0119025	0.00677485	0.0825428	0.00738422	0.00971212	0.449173
cg25966817	0.0240999	0.0122916	0.0531912	-0.00472504	0.00691475	0.496258	-0.014876	0.00991267	0.137137
cg25966829	-0.00742056	0.0123956	0.551	0.000170107	0.00697321	0.980595	0.00468558	0.00999648	0.640467
cg25966852	0.00377875	0.00582886	0.518549	-0.00163424	0.00327907	0.6195	-0.00483163	0.00470073	0.306938
cg25966908	0.0124201	0.0191526	0.518423	-0.0005252	0.0107745	0.961237	-0.0166317	0.0154458	0.284627
cg25966954	-0.00729979	0.0127248	0.567708	0.000185826	0.00715843	0.979351	0.00944588	0.010262	0.359931
cg25966976	0.00697842	0.00700247	0.321804	-0.00241373	0.00393929	0.54169	-0.00730089	0.00564719	0.199571
cg25967146	-0.0154301	0.00829603	0.0663536	0.00266161	0.004667	0.569976	0.0161974	0.0066904	0.0176063
cg25967157	0.00163194	0.00234362	0.48812	-0.000656298	0.00131842	0.619917	0.00138385	0.00189003	0.466071
cg25967165	-0.00799868	0.0100838	0.42986	-0.00357979	0.00567275	0.5297	0.00601569	0.00813219	0.461497
cg25967170	-0.0143315	0.013227	0.281649	0.0156334	0.00744096	0.0386038	0.0094816	0.010667	0.376581
cg25967324	0.0148388	0.00671574	0.0298244	0.00148319	0.00377799	0.695607	-0.0133713	0.00541596	0.0155559
cg25967384	0.00237623	0.0264769	0.928699	-0.0115182	0.0148948	0.441489	-0.00659251	0.0213525	0.75827
cg25967418	-0.0471298	0.0280501	0.0965901	0.0293701	0.0157798	0.0661663	0.0108891	0.0226212	0.631493
cg25967419	-0.00198464	0.0039278	0.614669	0.000113611	0.00220961	0.959114	0.000952069	0.0031676	0.76448
cg25967459	-0.0121347	0.0111605	0.279981	0.00318586	0.00627843	0.613167	0.0180204	0.00900047	0.048456
cg25967505	-0.0026937	0.00418628	0.521659	0.000531761	0.00235502	0.8219	0.00474153	0.00337606	0.163826
cg25967516	-0.0121381	0.0104813	0.25008	-0.001861	0.00589634	0.753065	0.0107629	0.00845272	0.206381
cg25967612	-0.0178265	0.0191715	0.355084	0.039026	0.0107851	0.000502182	0.0114377	0.015461	0.461471
cg25967669	0.0227228	0.0180314	0.211052	-0.0107916	0.0101437	0.290399	-0.0184066	0.0145416	0.209046
cg25967745	-0.000296804	0.00369757	0.936211	0.00403797	0.0020801	0.0555427	-0.00514789	0.00298193	0.0879156
cg25967755	0.00016234	0.017552	0.992642	-0.00133567	0.00987404	0.892718	0.00901429	0.014155	0.525948
cg25967799	0.0111187	0.0113005	0.327951	-0.00927229	0.00635717	0.148373	-0.0121624	0.00911335	0.18558
cg25967862	-0.00126982	0.00720871	0.860594	0.00160925	0.00405532	0.692492	0.00674142	0.00581352	0.249455
cg25967886	-0.00390543	0.0062559	0.534116	0.0055663	0.00351931	0.117444	0.00133372	0.00504512	0.792143
cg25967895	-0.00279754	0.00592647	0.638107	0.00646139	0.00333398	0.0559382	0.00139043	0.00477945	0.771822
cg25967897	-0.011829	0.0193227	0.542052	-0.00926429	0.0108701	0.396459	0.0294865	0.0155829	0.0618641
cg25967904	0.00717983	0.0119924	0.550965	0.00323448	0.0067464	0.632858	-0.00927624	0.00967133	0.340204
cg25967906	0.00298341	0.0029784	0.31934	-0.00317635	0.00167552	0.0613933	0.0014221	0.00240195	0.555382
cg25967957	0.00437191	0.00344612	0.20803	-0.0033412	0.00193864	0.0884385	-0.00227802	0.00277915	0.414691
cg25967975	0.00827468	0.00764849	0.282369	-0.000483372	0.00430272	0.910818	-0.0027357	0.00616818	0.658518
cg25968076	-0.0143149	0.0110859	0.200109	0.0082025	0.00623643	0.191961	0.00744894	0.00894027	0.407073
cg25968149	-0.000741569	0.00836417	0.929561	0.00710549	0.00470533	0.134728	-0.0020519	0.00674534	0.761723
cg25968206	-0.0423691	0.0200913	0.0379022	0.0161898	0.0113025	0.155694	0.0217756	0.0162028	0.182543
cg25968219	-0.00298646	0.00732707	0.684597	-0.00723995	0.0041219	0.082612	0.000543772	0.00590897	0.926895
cg25968247	0.000704012	0.018004	0.9689	-0.00649684	0.0101283	0.522952	-0.00453478	0.0145194	0.755558
cg25968326	-0.000386382	0.0134903	0.977218	0.0105632	0.00758906	0.167585	0.00328131	0.0108793	0.763686
cg25968367	0.00222741	0.00257643	0.389728	0.000161714	0.00144939	0.911425	-0.00168909	0.00207778	0.41853
cg25968394	-0.0143252	0.013627	0.296129	0.00340396	0.00766598	0.658146	0.00614417	0.0109896	0.577571
cg25968437	-0.0296932	0.0174926	0.0932667	0.0169184	0.00984062	0.0892107	0.0272538	0.0141071	0.0566999
cg25968469	-0.0054462	0.00929341	0.559409	-0.00429541	0.00522808	0.413602	0.00364443	0.00749474	0.62803
cg25968569	-0.035554	0.0197879	0.0759262	0.00763028	0.0111318	0.494927	0.0230685	0.0159581	0.151975
cg25968571	-0.00121039	0.00381963	0.752106	0.00394987	0.00214876	0.0695251	6.47395e-05	0.00308037	0.983282
cg25968664	-0.0151069	0.0134032	0.262866	0.00817893	0.00754006	0.281108	0.0190348	0.0108091	0.0818342
cg25968713	-0.000455506	0.0160261	0.977392	0.00449548	0.00901559	0.619325	0.00220973	0.0129243	0.86465
cg25968721	0.00763877	0.0161602	0.637645	0.0110501	0.00909102	0.227544	-0.00640432	0.0130325	0.624401
cg25968748	0.0056092	0.0144561	0.698974	0.00484556	0.00813238	0.552869	-0.00511753	0.0116582	0.661802
cg25968766	-0.00752058	0.0100232	0.455136	0.00647449	0.00563863	0.254092	0.0023793	0.00808329	0.76921
cg25968799	0.000145225	0.00408072	0.971694	-0.0014599	0.00229564	0.526522	0.000456865	0.00329093	0.889916
cg25968876	-0.00341761	0.00261666	0.195043	0.00017641	0.00147202	0.904891	0.00219149	0.00211022	0.301976
cg25968886	0.00174592	0.0254919	0.945557	0.00220585	0.0143407	0.878118	-0.0140939	0.0205581	0.494854
cg25968937	-0.00290952	0.00716928	0.685886	0.000936246	0.00403313	0.816988	0.0025279	0.00578172	0.663058
cg25969082	0.0128719	0.00768451	0.0976015	-0.00653858	0.00432298	0.134112	-0.0169486	0.00619723	0.00759401
cg25969107	0.00762913	0.0177712	0.668794	-0.0128845	0.00999736	0.200967	-0.00963424	0.0143318	0.50326
cg25969108	0.00106084	0.0057148	0.853176	0.000976236	0.00321491	0.76213	0.000182116	0.00460874	0.968572
cg25969122	-0.0309137	0.0167055	0.0677137	0.0119182	0.0093978	0.208192	0.0360035	0.0134723	0.00902624
cg25969123	-0.0198584	0.0114339	0.0860433	0.00322576	0.00643221	0.617315	0.0134167	0.00922092	0.149344
cg25969212	-0.00154777	0.00272603	0.571684	0.00132625	0.00153355	0.389568	-7.76918e-06	0.00219843	0.997189
cg25969246	0.00641369	0.0130141	0.623407	0.0072627	0.0073212	0.324008	0.000176261	0.0104953	0.98664
cg25969272	0.00268428	0.0121509	0.82569	0.00102149	0.00683558	0.881563	0.00233104	0.00979918	0.812546
cg25969318	0.00289706	0.0113809	0.799681	0.00293703	0.0064024	0.647592	-0.00605812	0.00917819	0.511003
cg25969472	-0.0309566	0.0360033	0.392303	0.0228232	0.0202539	0.262975	0.00399268	0.0290351	0.890951
cg25969486	0.00539615	0.00933404	0.564715	0.00244967	0.00525094	0.642036	0.000356719	0.0075275	0.962315
cg25969575	0.00401188	0.00750698	0.594446	-0.000381626	0.00422311	0.928209	-0.00339039	0.00605406	0.576939
cg25969599	-0.0106229	0.012785	0.408361	0.00253696	0.00719228	0.725161	0.00204172	0.0103105	0.8435
cg25969650	0.00831177	0.0163483	0.612477	-0.0225016	0.00919687	0.016479	0.00567562	0.0131842	0.667932
cg25969659	-0.00355308	0.00314847	0.26228	0.000825318	0.0017712	0.642432	-0.000756623	0.00253911	0.76644
cg25969661	-0.00241613	0.0166812	0.885179	0.0110515	0.00938413	0.242213	0.00124063	0.0134527	0.926739
cg25969673	-0.00455436	0.00297841	0.129946	0.000274686	0.00167553	0.870168	0.00237456	0.00240196	0.325667
cg25969765	0.0196191	0.0193894	0.314482	-0.00856356	0.0109076	0.434579	-0.00905874	0.0156367	0.563902
cg25969791	0.00469342	0.0116808	0.688836	0.00266287	0.00657115	0.686322	-0.000312532	0.00942011	0.973611
cg25969802	-0.00326942	0.0137574	0.812726	0.00306968	0.00773934	0.692632	0.00185735	0.0110948	0.867447
cg25969810	0.0011408	0.0100732	0.910099	-0.00497983	0.00566677	0.382	-0.00442537	0.00812363	0.58735
cg25969814	0.0032697	0.0197486	0.868892	-0.0181943	0.0111097	0.105183	0.00413187	0.0159264	0.795927
cg25969878	0.0118469	0.0147493	0.424089	-0.0096306	0.00829733	0.249019	-0.00906168	0.0118947	0.448272
cg25969900	-0.00279033	0.00410147	0.498149	0.00501673	0.00230731	0.0324642	-0.00199529	0.00330766	0.547961
cg25969932	-0.00336829	0.00875029	0.701248	-0.00578185	0.00492254	0.243448	0.00333295	0.00705674	0.637918
cg25969983	0.0163627	0.00924372	0.08029	-0.00482342	0.00520013	0.356264	-0.0163681	0.00745467	0.0308387
cg25969984	-0.0269102	0.0156207	0.0885757	0.0121035	0.00878757	0.172022	0.0143662	0.0125975	0.25732
cg25969992	-0.00483344	0.0180632	0.789667	0.00296906	0.0101616	0.770858	0.00187041	0.0145672	0.898137
cg25970082	0.000250254	0.00323642	0.938547	-0.000260205	0.00182067	0.886694	0.00175919	0.00261004	0.502135
cg25970099	0.0112251	0.0646683	0.862609	0.00295972	0.0363796	0.93535	0.0167313	0.0521522	0.749136
cg25970110	0.0184173	0.0122531	0.136525	-0.00561538	0.00689306	0.417554	-0.00909364	0.00988158	0.36004
cg25970120	-0.00521884	0.0118999	0.662092	-0.000565007	0.00669439	0.932937	0.00278158	0.00959678	0.772641
cg25970266	0.00777087	0.0035956	0.0334914	0.000393575	0.00202273	0.846189	-0.00651281	0.0028997	0.0272956
cg25970346	-0.000913855	0.00855442	0.915177	-0.00447222	0.00481236	0.355355	0.00644905	0.00689878	0.352534
cg25970356	-0.0196603	0.0121836	0.110307	0.00483158	0.006854	0.482782	0.0166523	0.00982558	0.0937769
cg25970358	0.00363087	0.0111804	0.746166	0.00336295	0.00628963	0.594266	-0.00453784	0.00901653	0.616069
cg25970363	-0.00252047	0.0214937	0.906926	0.00228286	0.0120914	0.8507	-0.00889745	0.0173337	0.609071
cg25970372	-0.00212601	0.00708419	0.764829	-0.007178	0.00398527	0.0752278	0.00292496	0.0057131	0.609996
cg25970377	0.000817611	0.00336569	0.808649	-0.000217397	0.0018934	0.90886	0.000838512	0.00271429	0.758134
cg25970452	-0.00475735	0.00839182	0.572274	0.00125271	0.00472089	0.791378	-0.000600633	0.00676765	0.929489
cg25970454	0.0205767	0.0121624	0.0943418	-0.00843364	0.00684207	0.221118	-0.0104787	0.00980848	0.288395
cg25970471	-0.00378627	0.00726601	0.603656	-0.00354536	0.00408755	0.388189	0.000434473	0.00585973	0.941069
cg25970491	0.0121221	0.0186224	0.516839	-0.00735228	0.0104762	0.484716	-0.0201331	0.0150182	0.183628
cg25970533	-0.00153311	0.00257937	0.55384	0.00224789	0.00145105	0.125061	0.00129979	0.00208015	0.533742
cg25970575	-0.0720277	0.0327346	0.0304942	0.0245203	0.0184151	0.186573	0.0652296	0.026399	0.0154739
cg25970576	-0.00162827	0.00788034	0.836797	0.00212147	0.00443314	0.633489	0.0068282	0.00635516	0.285668
cg25970623	0.00467032	0.00635627	0.46451	-0.000113413	0.00357577	0.974772	-0.00404269	0.00512606	0.432508
cg25970726	-0.0147345	0.0164059	0.371659	0.00888495	0.0092293	0.338434	-0.00353792	0.0132307	0.789807
cg25970791	0.0135099	0.00998219	0.179517	-0.00942115	0.00561556	0.0970819	-0.0125511	0.00805021	0.122689
cg25970832	-0.004013	0.012056	0.740058	0.0073793	0.00678221	0.279655	0.00030337	0.00972268	0.975181
cg25970849	-0.0192133	0.0279128	0.493117	0.00284681	0.0157026	0.856567	-0.00129045	0.0225105	0.95442
cg25970929	0.0157966	0.0149074	0.292306	0.00369052	0.00838627	0.661005	-0.0233834	0.0120222	0.0550787
cg25970939	-0.0182771	0.0181582	0.317007	0.0087805	0.010215	0.392445	0.0208674	0.0146438	0.157818
cg25971015	-0.0219957	0.0193993	0.260049	0.0176949	0.0109133	0.108633	0.0156366	0.0156447	0.3204
cg25971042	-0.00257217	0.00982028	0.794013	0.00427421	0.00552448	0.441263	-0.000293362	0.00791964	0.970538
cg25971086	-0.00266881	0.00501733	0.59617	-2.59828e-05	0.00282254	0.992677	0.00249675	0.00404626	0.53885
cg25971128	-0.0121832	0.0152203	0.425675	0.0142067	0.00856228	0.100757	0.00464018	0.0122745	0.706348
cg25971161	0.00592035	0.00974874	0.545275	0.00483199	0.00548423	0.380765	-0.00487246	0.00786195	0.537079
cg25971170	-0.00545245	0.0140483	0.698897	-0.00531415	0.00790299	0.503139	-0.00344131	0.0113294	0.76206
cg25971292	0.0054198	0.0116973	0.644306	-0.001586	0.0065804	0.810121	-0.00167509	0.00943336	0.859483
cg25971314	0.00160833	0.00292492	0.583849	0.00112839	0.00164544	0.494725	-0.0028061	0.00235882	0.237508
cg25971347	0.00670108	0.00311405	0.0342428	-0.000745268	0.00175184	0.671605	-0.0044634	0.00251135	0.0790979
cg25971351	-0.00175394	0.00900592	0.84605	0.00386132	0.00506635	0.44808	0.00285422	0.0072629	0.695313
cg25971402	0.00450304	0.0137511	0.74412	0.00104441	0.00773581	0.892923	-0.00650352	0.0110897	0.55913
cg25971458	0.0104841	0.0117737	0.37573	-0.0102182	0.00662338	0.126607	-0.00572739	0.00949498	0.54798
cg25971473	0.0126035	0.0104446	0.230897	0.00139629	0.0058757	0.812734	-0.0108689	0.00842314	0.200425
cg25971534	0.0127772	0.0127655	0.319705	-0.00882078	0.00718131	0.222726	-0.0149456	0.0102948	0.15025
cg25971548	-0.00827261	0.0054478	0.132593	0.00285858	0.0030647	0.353594	0.00579522	0.00439342	0.190689
cg25971712	0.00138771	0.00313868	0.659518	-0.00421155	0.00176569	0.0192926	0.000587024	0.00253122	0.817162
cg25971727	-0.0124293	0.00572597	0.0327428	0.00295119	0.00322119	0.362163	0.0059256	0.00461775	0.202902
cg25971741	-0.00508231	0.0118456	0.668974	0.000615777	0.00666383	0.926593	0.00868638	0.00955296	0.36577
cg25971807	-0.000921621	0.0073013	0.89985	0.00610425	0.0041074	0.140937	-0.00443552	0.00588818	0.453356
cg25971812	0.00483927	0.0108337	0.656237	-0.00528451	0.00609457	0.388336	0.000475595	0.0087369	0.956716
cg25971823	0.00242854	0.0101115	0.810773	-0.00599701	0.00568832	0.294748	0.00871061	0.00815451	0.288457
cg25971844	0.0238908	0.0117876	0.0458198	-0.017054	0.0066312	0.0118562	-0.0128479	0.00950619	0.180112
cg25971920	-0.00681968	0.0167144	0.684291	0.00336401	0.00940282	0.721405	-0.00310126	0.0134795	0.818588
cg25972022	-0.00881037	0.0247233	0.722455	0.0154664	0.0139083	0.269264	0.00341315	0.0199383	0.864485
cg25972029	0.0245208	0.0235532	0.30079	-0.0175547	0.01325	0.188761	-0.00391071	0.0189947	0.837373
cg25972069	0.0204346	0.0161753	0.209927	-0.0224062	0.00909952	0.0158224	-0.0251854	0.0130447	0.056853
cg25972092	0.00490675	0.00676289	0.470114	-0.00136689	0.00380452	0.720275	-0.00470182	0.00545398	0.391064
cg25972114	-0.0056934	0.0137792	0.680509	0.00511305	0.00775158	0.511285	0.0162097	0.0111123	0.148328
cg25972150	0.00532174	0.00620061	0.393162	-0.00804725	0.0034882	0.0234873	-0.00206497	0.00500053	0.680683
cg25972168	0.00935574	0.0107649	0.387244	-0.00233479	0.0060559	0.700801	-0.00743724	0.00868147	0.394031
cg25972205	0.0174182	0.00839656	0.0410626	-0.00991816	0.00472355	0.0387178	-0.012417	0.00677147	0.0701957
cg25972327	0.0141113	0.00980918	0.153941	0.00340058	0.00551823	0.539381	-0.00725825	0.00791069	0.361464
cg25972360	-0.000740236	0.00276525	0.789585	-0.00341722	0.00155561	0.0307636	0.000432936	0.00223006	0.846532
cg25972376	0.0168812	0.00811481	0.0405097	0.00627925	0.00456505	0.172589	-0.013189	0.00654425	0.0470271
cg25972405	-0.00353987	0.00353416	0.319372	-0.000336084	0.00198817	0.866165	0.00222632	0.00285015	0.436901
cg25972409	-0.00295076	0.00586458	0.61616	0.0064233	0.00329917	0.0548435	-0.000506692	0.00472954	0.914936
cg25972433	-0.00541324	0.00638119	0.398646	-0.00114498	0.00358979	0.750543	0.0081264	0.00514616	0.118023
cg25972499	-0.000817202	0.00268438	0.761546	0.00184594	0.00151012	0.224943	-0.000988225	0.00216484	0.649203
cg25972526	0.0073406	0.00650746	0.262481	-0.00155196	0.00366082	0.672682	-0.00637547	0.00524799	0.227791
cg25972537	0.0438896	0.024281	0.0742115	-0.0140992	0.0136595	0.304912	-0.0192802	0.0195816	0.327613
cg25972578	-0.00341679	0.00842428	0.686064	0.000488589	0.00473915	0.918129	5.31691e-05	0.00679382	0.993774
cg25972591	-0.00199192	0.0112194	0.859504	-0.000233028	0.00631154	0.970635	0.00237359	0.00904794	0.793698
cg25972607	0.0187355	0.0127799	0.146334	-0.00868859	0.00718944	0.230198	-0.0173581	0.0103065	0.0958133
cg25972680	-0.00129785	0.0166112	0.937907	-0.00161199	0.00934475	0.863453	-0.00490554	0.0133962	0.715134
cg25972714	0.00589276	0.0229426	0.797917	0.00852925	0.0129066	0.510498	-0.00523871	0.0185023	0.777759
cg25972787	0.0100017	0.0154532	0.519233	-0.0021735	0.00869334	0.803176	-0.017261	0.0124624	0.169662
cg25972863	-0.00791903	0.00893368	0.37789	0.000590282	0.00502571	0.906779	0.00177985	0.00720463	0.805471
cg25972924	-0.00899786	0.0163592	0.58375	-0.0093282	0.00920301	0.313649	0.00764805	0.013193	0.563647
cg25972938	0.0191364	0.0191401	0.320244	-0.00847464	0.0107674	0.433434	-0.0198932	0.0154357	0.200972
cg25972997	-0.00322869	0.0184805	0.861725	0.0011598	0.0103964	0.911437	0.0102406	0.0149038	0.49388
cg25973092	-0.00390821	0.00269077	0.150058	0.00181727	0.00151371	0.233265	0.000933191	0.00216999	0.668252
cg25973153	0.00632451	0.0232743	0.786482	-0.0236624	0.0130931	0.0742627	0.00196168	0.0187697	0.917008
cg25973251	0.0226757	0.0134966	0.0966077	-0.0137121	0.0075926	0.0744598	-0.0173717	0.0108844	0.114196
cg25973273	0.00487938	0.0038707	0.210905	-0.00225855	0.00217749	0.302572	-0.00442672	0.00312156	0.159814
cg25973282	-0.0117182	0.0137894	0.397824	0.0140868	0.00775735	0.0729066	0.0100151	0.0111206	0.370351
cg25973315	-0.0201114	0.0191232	0.295928	0.00696213	0.0107579	0.519269	0.00293306	0.015422	0.849616
cg25973354	0.00548845	0.0076308	0.47396	-0.0024621	0.00429277	0.567789	-0.000625956	0.00615392	0.919221
cg25973369	-0.0268657	0.0249399	0.28443	-0.0114082	0.0140301	0.418421	0.0129455	0.020113	0.521543
cg25973374	-0.00502328	0.00341452	0.144943	0.0015533	0.00192087	0.420978	0.00623874	0.00275367	0.0260169
cg25973378	-0.000331834	0.0246985	0.989312	0.00373587	0.0138943	0.788675	0.00337194	0.0199183	0.865972
cg25973395	-0.000927391	0.00731418	0.899403	-0.00548238	0.00411465	0.186288	0.000949362	0.00589858	0.872517
cg25973405	-0.0141364	0.0182882	0.44168	0.00359408	0.0102882	0.727697	0.0160218	0.0147486	0.280406
cg25973445	-0.00159247	0.0120502	0.895176	0.00416244	0.00677896	0.54084	0.00175595	0.00971801	0.857041
cg25973481	0.00418191	0.0107784	0.698994	0.00145875	0.00606348	0.810461	0.00565664	0.00869233	0.516956
cg25973522	-0.00436924	0.00904133	0.630159	0.00181587	0.00508627	0.721965	0.00711306	0.00729144	0.332063
cg25973534	-0.00233262	0.0058348	0.690323	-0.00320203	0.00328241	0.332075	0.00595811	0.00470552	0.208902
cg25973537	0.00876932	0.00713017	0.222132	-0.0140144	0.00401113	0.000758446	-0.00320476	0.00575018	0.578765
cg25973545	0.0243298	0.0225193	0.283021	-0.0269477	0.0126684	0.0363046	-0.0200423	0.0181609	0.272881
cg25973563	-0.000322224	0.0182475	0.985953	-0.00243355	0.0102653	0.813176	-0.0119195	0.0147158	0.420215
cg25973569	0.014469	0.00661553	0.0314801	-0.00892132	0.00372162	0.0187141	-0.00478314	0.00533515	0.372499
cg25973580	-0.00428221	0.010216	0.676151	0.0024222	0.00574709	0.674479	0.00303404	0.00823876	0.713591
cg25973583	-0.00607955	0.0165291	0.71393	0.00763961	0.00929859	0.41361	-0.00379355	0.01333	0.776653
cg25973643	-0.00248571	0.0027093	0.361492	0.000740178	0.00152414	0.628475	0.00193537	0.00218494	0.378236
cg25973708	-0.00249925	0.0108258	0.817978	0.000577557	0.00609015	0.924669	0.00415871	0.00873056	0.635054
cg25973835	0.0264828	0.016485	0.111877	-0.0285453	0.00927377	0.0028045	-0.022884	0.0132945	0.0888309
cg25973895	-0.00115854	0.00239125	0.629285	-0.000256618	0.00134522	0.849166	0.00176659	0.00192844	0.362222
cg25973941	-0.0119181	0.0067683	0.0818563	0.00477358	0.00380756	0.213385	0.00341922	0.00545835	0.532718
cg25974054	-0.00133359	0.00834342	0.873388	0.000313648	0.00469366	0.946879	0.00104269	0.00672861	0.877218
cg25974069	-0.00566999	0.0044713	0.208231	0.00235584	0.00251537	0.35163	0.00298127	0.00360592	0.410681
cg25974151	0.00613569	0.0171812	0.72189	0.00492278	0.00966543	0.611849	-0.00621119	0.0138559	0.655099
cg25974159	-0.00188121	0.0243718	0.938655	-0.00721223	0.0137106	0.600234	-0.0158873	0.0196548	0.421166
cg25974167	0.0432969	0.0329212	0.191991	-0.0102298	0.0185201	0.582149	-0.0371766	0.0265496	0.165071
cg25974277	-0.0093418	0.00422342	0.0296558	0.00120086	0.00237592	0.614565	0.00540593	0.00340601	0.116186
cg25974308	-0.0079462	0.00513017	0.125118	-0.0043371	0.00288602	0.136598	0.00991098	0.00413726	0.0187916
cg25974349	0.0735776	0.0243538	0.00332566	-0.0116018	0.0137004	0.399472	-0.0707899	0.0196403	0.000526585
cg25974355	0.0113518	0.0197855	0.567657	-0.0209856	0.0111305	0.0627897	-0.0173054	0.0159562	0.281184
cg25974365	0.00286401	0.0111847	0.798518	-0.00583301	0.00629202	0.356527	0.00697265	0.00901996	0.441652
cg25974380	-0.00491182	0.014292	0.731938	0.0127827	0.00804006	0.115576	0.00212694	0.0115259	0.854032
cg25974422	0.00196562	0.0116163	0.866032	-0.00686912	0.00653487	0.29617	0.00243589	0.00936809	0.795477
cg25974442	-0.0606264	0.0288607	0.0386339	0.00460902	0.0162358	0.777193	0.0231454	0.023275	0.322835
cg25974448	-0.0142107	0.00758587	0.0644617	-0.00170796	0.00426749	0.689995	0.00831775	0.00611768	0.177544
cg25974450	-0.00161932	0.0153589	0.916281	0.00426853	0.00864024	0.62256	0.00886455	0.0123863	0.476153
cg25974451	0.00956819	0.0107431	0.375639	-0.000447553	0.00604362	0.941142	-0.0115142	0.00866386	0.187407
cg25974459	-0.00383926	0.0110837	0.729907	-0.0120262	0.00623523	0.0570986	0.00827148	0.00893854	0.357392
cg25974475	-0.000452912	0.00516199	0.93029	1.77549e-05	0.00290392	0.995136	0.000372566	0.00416292	0.928898
cg25974484	0.025015	0.0294008	0.397255	0.0170723	0.0165396	0.304903	-0.00775376	0.0237105	0.744458
cg25974485	-0.000866441	0.00454253	0.849184	0.000515498	0.00255543	0.840613	0.00128251	0.00366336	0.727135
cg25974497	0.00416645	0.0187916	0.825065	0.00170145	0.0105714	0.872516	0.00885915	0.0151547	0.560377
cg25974530	-0.0228404	0.0148956	0.128899	0.00796351	0.00837963	0.344633	0.020551	0.0120127	0.0907699
cg25974577	0.0129973	0.0106358	0.225074	-0.0012477	0.00598328	0.835313	-0.0091788	0.00857735	0.287595
cg25974586	-0.00412068	0.00252775	0.106765	0.00412364	0.00142201	0.00475021	0.00319148	0.00203853	0.121162
cg25974617	0.0235865	0.0123003	0.0585258	-0.0060075	0.00691962	0.387738	-0.0171061	0.00991965	0.0882581
cg25974626	0.0228269	0.0153765	0.141367	-0.0213594	0.00865018	0.0155411	-0.01951	0.0124005	0.119359
cg25974705	0.00726958	0.007482	0.334002	-0.00516482	0.00420906	0.223183	-0.00459473	0.00603392	0.448476
cg25974723	0.000914266	0.00384227	0.812493	0.000926102	0.0021615	0.669405	-0.00245773	0.00309863	0.429889
cg25974764	-0.0045765	0.00226243	0.0462345	0.000807555	0.00127275	0.527461	0.00401729	0.00182456	0.0303888
cg25974777	-0.00933278	0.0089905	0.302181	0.00468719	0.00505768	0.356681	0.00709631	0.00725045	0.330486
cg25974811	0.0957517	0.0477032	0.0479016	0.0299954	0.0268358	0.266829	-0.0676463	0.0384706	0.0822807
cg25974831	-0.0139274	0.0115269	0.230299	0.00735353	0.00648453	0.259978	0.00873828	0.00929593	0.349875
cg25974870	0.000895301	0.00289889	0.758197	-0.000618904	0.00163079	0.705255	-0.00095669	0.00233783	0.683406
cg25974881	-0.00624936	0.00501946	0.216543	0.00284865	0.00282373	0.315922	0.00547916	0.00404798	0.179467
cg25974897	0.00279728	0.00419424	0.506621	0.00208279	0.0023595	0.379874	-0.0010711	0.00338248	0.752278
cg25974903	0.00129089	0.00379194	0.734373	0.00080452	0.00213319	0.707006	-0.00122588	0.00305804	0.689521
cg25974922	-0.0109975	0.0184022	0.551684	0.0134293	0.0103523	0.198065	0.000966024	0.0148406	0.948253
cg25974996	0.0248786	0.0280328	0.377323	-0.0281393	0.0157701	0.0779345	-0.0121238	0.0226072	0.593165
cg25975038	0.00760545	0.00921143	0.411312	0.00502442	0.00518196	0.334997	-0.0130297	0.00742862	0.0830366
cg25975071	-0.00352845	0.00985227	0.72113	-0.00035087	0.00554247	0.949672	0.000938799	0.00794544	0.906223
cg25975192	0.0097277	0.0106299	0.362717	-0.00712029	0.00597996	0.23709	0.00517554	0.0085726	0.547631
cg25975246	-0.00441995	0.0226582	0.845804	0.01012	0.0127466	0.429441	0.0280874	0.0182729	0.127982
cg25975248	-0.00607902	0.0032754	0.0669245	0.00358316	0.0018426	0.0551277	0.00363476	0.00264147	0.172426
cg25975294	0.0169266	0.011692	0.151377	-0.00711595	0.00657743	0.282368	-0.00719382	0.0094291	0.447613
cg25975347	0.0117213	0.0147015	0.427506	0.00980825	0.00827043	0.23895	-0.0153969	0.0118561	0.197578
cg25975365	-0.00257485	0.0076701	0.737924	0.00278423	0.00431487	0.520494	0.0061456	0.00618561	0.323271
cg25975379	0.00222923	0.00302084	0.462578	-0.000443122	0.0016994	0.794914	0.00184592	0.00243618	0.450719
cg25975382	0.00394937	0.00900854	0.662207	0.000707314	0.00506783	0.88933	-0.00687898	0.00726501	0.346392
cg25975435	-0.00624118	0.0169829	0.714161	0.00926294	0.00955385	0.335021	0.00869767	0.013696	0.5271
cg25975485	-0.00946163	0.00691291	0.174703	0.00618566	0.00388891	0.115415	0.00680368	0.00557497	0.225689
cg25975588	0.018158	0.0159025	0.25673	-0.00796925	0.00894609	0.375547	-0.0220684	0.0128247	0.0889303
cg25975621	-0.0237684	0.0217932	0.278516	0.00658534	0.01226	0.592573	0.0237502	0.0175753	0.180173
cg25975689	-0.000806059	0.0113439	0.94352	0.00606613	0.0063816	0.34452	0.00690744	0.00914837	0.452309
cg25975712	0.00045413	0.00567963	0.936459	0.000926184	0.00319512	0.772618	0.0034551	0.00458038	0.452738
cg25975805	-0.00436848	0.00286162	0.13058	0.000625678	0.00160983	0.698499	0.00329834	0.00230778	0.156604
cg25975818	-0.00759331	0.010791	0.48356	-0.00335855	0.00607055	0.581542	0.01123	0.00870246	0.200397
cg25975823	0.00456199	0.0161141	0.777784	-0.0160876	0.00906511	0.0795322	-0.0131577	0.0129953	0.314175
cg25975856	0.000513364	0.00542093	0.924776	0.00238377	0.00304958	0.436581	-0.000961093	0.00437175	0.826521
cg25975873	0.00222505	0.00421678	0.599107	-0.000873866	0.00237218	0.713505	-0.00155091	0.00340065	0.649509
cg25975961	-0.0128478	0.0149969	0.39402	-0.00282044	0.00843662	0.738969	0.0127803	0.0120944	0.293637
cg25975979	-0.00271219	0.00375852	0.472514	0.000418695	0.00211439	0.843501	0.00397544	0.00303109	0.193202
cg25975995	0.00791551	0.0201976	0.69611	-0.0123035	0.0113623	0.281943	0.00406216	0.0162885	0.803662
cg25975997	0.0199545	0.0202676	0.327637	-0.0174798	0.0114017	0.128967	-0.00491967	0.0163449	0.764156
cg25976004	0.00218103	0.00404202	0.590892	-0.0010395	0.00227387	0.64873	-0.000859905	0.00325972	0.792575
cg25976016	0.00749179	0.00455826	0.10396	-0.00169066	0.00256428	0.511478	-0.00737091	0.00367604	0.0481319
cg25976094	-0.0104465	0.0242859	0.668178	-0.00656959	0.0136622	0.631852	0.00887551	0.0195855	0.651583
cg25976133	0.00816637	0.0195084	0.676559	0.000168823	0.0109746	0.987763	-0.00795883	0.0157327	0.614252
cg25976181	0.00669161	0.00638843	0.297858	-0.00744814	0.00359386	0.0412521	-0.00296055	0.005152	0.567052
cg25976216	-0.00854782	0.0142311	0.549677	-0.00448453	0.00800584	0.576845	0.00702276	0.0114768	0.542231
cg25976221	-0.00760388	0.0167721	0.651441	0.0186495	0.00943526	0.0513321	0.00918626	0.013526	0.498883
cg25976227	0.0255862	0.0232336	0.273893	-0.0179875	0.0130703	0.172371	-0.00163136	0.0187369	0.930823
cg25976231	-0.00310466	0.00795082	0.697156	-0.00210234	0.0044728	0.639539	0.00391111	0.006412	0.543511
cg25976242	-0.00386463	0.00419294	0.359295	0.00291209	0.00235877	0.22039	0.00622948	0.00338143	0.0689239
cg25976257	0.00600606	0.00285957	0.0386626	-0.00258078	0.00160867	0.11236	-0.00485555	0.00230612	0.0381983
cg25976264	-0.00956262	0.0104573	0.363072	-0.00450473	0.00588285	0.445953	0.00774103	0.00843339	0.361267
cg25976340	-0.0104129	0.00961669	0.281961	0.00590404	0.00540994	0.278211	0.00566113	0.00775545	0.467425
cg25976434	0.00336355	0.00695601	0.629951	-0.000736773	0.00391316	0.851105	-0.006133	0.00560973	0.27736
cg25976440	-0.00458065	0.00647448	0.481195	-0.000656393	0.00364227	0.857412	0.0010079	0.00522139	0.847393
cg25976451	0.00994276	0.00822941	0.230322	-0.00797301	0.00462952	0.0886684	-0.00310237	0.00663667	0.641368
cg25976453	0.00153085	0.0216308	0.943746	0.00275158	0.0121686	0.82165	0.00384037	0.0174443	0.826282
cg25976489	-0.00257117	0.0108064	0.812508	0.0121128	0.00607921	0.0495249	0.00232779	0.00871488	0.790035
cg25976504	-0.000111574	0.00228418	0.961156	-0.000493735	0.00128498	0.701764	0.000506136	0.00184209	0.784166
cg25976515	0.00442019	0.0149028	0.767495	0.00408762	0.00838371	0.627112	-0.0189735	0.0120185	0.118122
cg25976563	0.00190322	0.00463513	0.682394	-0.000809009	0.00260753	0.757124	-0.000458348	0.00373804	0.9027
cg25976621	-0.00970391	0.0138764	0.486266	0.00446701	0.00780626	0.568674	0.0051787	0.0111907	0.644713
cg25976672	-0.0399617	0.0387203	0.304972	0.0428289	0.0217824	0.0525374	0.0210519	0.0312263	0.502032
cg25976755	0.00381544	0.0124948	0.760837	-0.00222387	0.00702906	0.752488	0.00642458	0.0100765	0.525462
cg25976772	-0.00121097	0.00270878	0.655975	-0.00116964	0.00152385	0.444879	0.00162177	0.00218452	0.459895
cg25976775	-0.00098115	0.0105194	0.925908	-0.00288188	0.00591776	0.627521	0.00790638	0.00848344	0.353988
cg25976786	0.00115207	0.00258087	0.656452	0.000256604	0.00145189	0.860135	-0.000206747	0.00208136	0.921108
cg25976804	0.0302171	0.0279233	0.282249	-0.00878118	0.0157085	0.577626	-0.0392202	0.022519	0.0851874
cg25976932	0.00494681	0.00613002	0.421929	0.00292588	0.00344849	0.398569	-0.00374696	0.0049436	0.450583
cg25976986	-0.0129203	0.010814	0.235499	0.000822511	0.00608352	0.892771	0.00727693	0.00872106	0.40639
cg25977026	0.00138414	0.0154054	0.92862	-0.0112475	0.00866643	0.197859	-0.0110263	0.0124238	0.377306
cg25977040	-0.000874542	0.0135779	0.948796	0.00874202	0.00763836	0.255633	0.00962181	0.01095	0.382039
cg25977056	0.00177404	0.0167172	0.915737	0.00506423	0.00940439	0.591642	-0.00177889	0.0134817	0.895337
cg25977134	0.0107988	0.00997904	0.282249	-0.00581198	0.00561379	0.303463	-0.00961468	0.00804767	0.235521
cg25977206	0.00258327	0.00515652	0.617686	-0.00243739	0.00290084	0.403134	-0.00100017	0.00415851	0.810512
cg25977242	-0.00275803	0.0039522	0.487178	-0.00160129	0.00222334	0.473368	-0.000741275	0.00318728	0.816652
cg25977277	-0.0456482	0.0317262	0.153875	0.00180503	0.0178478	0.919682	0.0295595	0.0255859	0.251202
cg25977313	-0.0422786	0.0213609	0.0510242	0.0149676	0.0120167	0.216347	0.0414689	0.0172266	0.0182376
cg25977327	-0.00544066	0.00789623	0.492687	0.00676745	0.00444209	0.13135	0.00411581	0.00636797	0.519807
cg25977384	0.00918503	0.00835584	0.274769	-0.0116728	0.00470064	0.0149843	-0.00126333	0.00673863	0.851734
cg25977492	0.00309516	0.00853121	0.717651	-0.00305739	0.0047993	0.525805	-0.00279003	0.00688006	0.686111
cg25977493	-0.00289251	0.0302617	0.924077	0.0313724	0.017024	0.0688389	0.00309101	0.0244048	0.899512
cg25977504	-0.0158974	0.0137454	0.250694	0.00336113	0.00773261	0.664904	0.0144602	0.0110851	0.195595
cg25977511	-0.0277756	0.0153312	0.073564	0.0129429	0.0086247	0.137143	0.0217617	0.012364	0.0819894
cg25977528	-0.00126235	0.00725333	0.86225	0.00574897	0.00408042	0.162507	-6.69982e-05	0.0058495	0.990888
cg25977619	-0.00746445	0.00623311	0.234422	0.00132092	0.00350649	0.70733	0.00338247	0.00502674	0.50284
cg25977683	-0.00378868	0.0121284	0.755515	-0.000928203	0.0068229	0.89211	0.0045083	0.009781	0.64603
cg25977744	0.00165754	0.00363512	0.649568	0.000926336	0.00204496	0.651714	-0.00068777	0.00293157	0.815077
cg25977769	0.181752	0.156613	0.249087	-0.185718	0.0881037	0.03798	0.00280638	0.126301	0.982325
cg25977797	-0.00830563	0.0139776	0.55395	0.00798304	0.00786321	0.312873	0.00499051	0.0112723	0.659091
cg25977879	0.0137493	0.00924401	0.140616	-0.00109952	0.00520029	0.833055	-0.0152485	0.0074549	0.0439043
cg25977898	-0.00255175	0.0128493	0.843058	-0.00139649	0.00722849	0.84727	0.00398972	0.0103624	0.701186
cg25977900	-0.0327067	0.0304646	0.286041	0.0236751	0.0171381	0.170767	0.0107183	0.0245684	0.66375
cg25977913	-0.00402478	0.0137289	0.770114	0.00571777	0.00772331	0.461142	-0.00524266	0.0110718	0.637059
cg25977938	-0.0197343	0.015129	0.195618	0.0063418	0.00851095	0.458246	0.00717048	0.0122009	0.558292
cg25978009	-0.00141852	0.0068926	0.837436	0.00164424	0.00387749	0.672603	0.00091726	0.00555859	0.869323
cg25978011	-0.00919012	0.0109014	0.401584	0.00304867	0.0061327	0.62039	0.00838025	0.00879155	0.343184
cg25978025	0.00433297	0.00997151	0.665001	-0.00579962	0.00560955	0.304123	-0.00697705	0.0080416	0.388045
cg25978090	-0.00236315	0.00257279	0.360948	0.000507004	0.00144734	0.726981	-0.000860967	0.00207485	0.679221
cg25978130	0.0249846	0.0177575	0.163078	-0.000153201	0.00998965	0.9878	-0.0128741	0.0143207	0.3712
cg25978138	0.0239631	0.0204487	0.244527	-0.00543245	0.0115036	0.637966	-0.00195914	0.016491	0.905714
cg25978167	-0.00194165	0.00292028	0.507924	-0.00117315	0.00164282	0.477119	0.00365752	0.00235508	0.12413
cg25978208	0.00174163	0.0173343	0.920205	-0.00402633	0.00975155	0.680726	-0.0114271	0.0139794	0.415969
cg25978214	-0.00125837	0.00381602	0.742393	-0.000965388	0.00214673	0.654071	0.0015748	0.00307746	0.610174
cg25978218	0.0100088	0.0243274	0.6818	0.00561289	0.0136856	0.682741	-0.00910199	0.019619	0.643879
cg25978261	0.00712959	0.0119198	0.551345	0.00223513	0.0067056	0.739712	-0.00894916	0.00961284	0.354512
cg25978276	0.00865691	0.0271736	0.750828	0.00551142	0.0152867	0.719341	-0.0150589	0.0219143	0.493847
cg25978313	0.0195542	0.010617	0.0689946	-0.019101	0.00597269	0.0019442	-0.00436509	0.00856218	0.611506
cg25978317	-0.00870776	0.00734752	0.239269	0.000827867	0.0041334	0.841735	0.00580626	0.00592546	0.329924
cg25978327	-0.00275565	0.0177934	0.877292	0.0173206	0.0100098	0.0871954	-0.00718154	0.0143496	0.618038
cg25978374	0.0161703	0.00816668	0.0509345	-0.00518874	0.00459423	0.261905	-0.0112282	0.00658608	0.0918768
cg25978487	0.00761788	0.00732642	0.30139	-0.00845658	0.00412154	0.0432666	-0.0079444	0.00590845	0.182337
cg25978568	-0.00196199	0.0152514	0.897944	-0.000491881	0.0085798	0.954417	0.000834194	0.0122996	0.946086
cg25978632	-0.00628556	0.00793749	0.430634	0.00567042	0.0044653	0.20759	0.00817433	0.00640125	0.205083
cg25978832	0.00214433	0.00703512	0.761261	-0.00157533	0.00395766	0.691594	-0.00146083	0.00567353	0.79743
cg25978835	-0.00920579	0.00387524	0.0197721	0.00195932	0.00218004	0.371323	0.00784535	0.00312521	0.0139559
cg25978993	0.00456959	0.0170857	0.78977	-0.00627168	0.00961172	0.515837	0.00413587	0.0137789	0.764789
cg25979005	0.00492163	0.00829218	0.554405	-0.00255765	0.00466483	0.584935	-0.00452386	0.00668729	0.500569
cg25979108	-0.00603822	0.00556429	0.280913	0.000793691	0.00313023	0.800451	0.00487236	0.00448736	0.280639
cg25979148	0.0217616	0.0163231	0.186037	-0.00620605	0.00918271	0.500977	-0.0154474	0.0131639	0.243887
cg25979157	-0.0256947	0.0217239	0.240193	0.0100437	0.012221	0.413467	0.00811311	0.0175194	0.644482
cg25979180	-0.00215985	0.0110382	0.845335	-0.00845955	0.00620961	0.176692	0.00554561	0.00890182	0.534969
cg25979244	-0.0027668	0.0144893	0.849016	0.000912982	0.00815107	0.911081	0.0058176	0.011685	0.619863
cg25979359	0.0360014	0.0231107	0.123	-0.00761131	0.0130011	0.559806	-0.00789302	0.0186378	0.673004
cg25979373	-0.00688627	0.00975119	0.481996	-0.00079034	0.00548561	0.885782	0.00078399	0.00786392	0.920822
cg25979376	-0.00839961	0.011246	0.457187	0.0051312	0.00632654	0.419596	0.00392059	0.00906943	0.666628
cg25979460	0.00109666	0.00959549	0.909278	0.0104973	0.00539802	0.0551226	-0.00178563	0.00773835	0.818063
cg25979474	-0.00045575	0.0132408	0.972623	0.000984827	0.00744874	0.895127	0.00801044	0.0106782	0.455224
cg25979526	-0.00977333	0.021353	0.648333	0.0153844	0.0120123	0.203775	0.00557207	0.0172203	0.747053
cg25979543	0.00417845	0.0269926	0.877346	-0.0112152	0.0151849	0.4622	-0.00985757	0.0217684	0.651819
cg25979624	-0.0157605	0.0172131	0.362462	0.00709392	0.00968338	0.465826	0.0168551	0.0138817	0.228036
cg25979639	-0.0164741	0.0116792	0.162025	4.11603e-05	0.00657021	0.995016	0.0110974	0.00941875	0.241994
cg25979644	-0.0287777	0.0279947	0.306881	0.0288475	0.0157487	0.0704922	0.0300343	0.0225766	0.186967
cg25979829	0.0100619	0.00828106	0.22771	-0.00798703	0.00465858	0.090085	-0.000829518	0.00667832	0.901442
cg25979843	-0.0125761	0.0142588	0.380269	-0.0179378	0.0080214	0.0279551	0.0159097	0.0114991	0.170116
cg25979890	0.00780137	0.0147477	0.598191	0.00565847	0.00829641	0.497069	-0.00147505	0.0118934	0.90159
cg25979929	0.026779	0.0241291	0.270204	-0.0234332	0.013574	0.0879217	-0.0282683	0.0194591	0.149988
cg25979992	-0.00125415	0.00733375	0.864622	-0.00564918	0.00412566	0.174519	0.000247344	0.00591436	0.96674
cg25980042	-0.0152946	0.022311	0.494883	-0.00468124	0.0125512	0.710099	0.0136725	0.0179929	0.449425
cg25980149	0.00760116	0.0106717	0.478248	-0.00769479	0.00600347	0.203425	-0.00841074	0.00860631	0.331206
cg25980168	0.00405825	0.00815239	0.619911	0.000982044	0.00458619	0.830958	-0.000718186	0.00657455	0.913272
cg25980187	0.00588263	0.00782178	0.454079	-0.00426028	0.00440021	0.335691	0.00296831	0.00630794	0.639155
cg25980242	0.00311987	0.00323385	0.337405	-0.002506	0.00181923	0.171971	-0.00174336	0.00260796	0.505642
cg25980344	0.00269716	0.00496161	0.588135	-0.00549142	0.0027912	0.0523976	0.00110539	0.00400133	0.783022
cg25980418	-0.00291624	0.0105839	0.783573	0.0112156	0.00595405	0.0630251	0.00575673	0.00853545	0.501856
cg25980484	0.00990056	0.0238695	0.679348	-0.0139346	0.013428	0.302339	-0.016199	0.0192497	0.402419
cg25980504	-0.0173095	0.0170363	0.312493	0.0132079	0.00958388	0.171779	0.00462165	0.013739	0.737407
cg25980539	0.0167437	0.013316	0.212049	-0.00597463	0.00749101	0.427341	-0.0120337	0.0107388	0.265622
cg25980564	-0.00503835	0.0113705	0.658814	-0.00560778	0.00639657	0.383128	0.00949152	0.00916983	0.303567
cg25980574	-0.00537298	0.0102103	0.600098	0.00255108	0.00574389	0.658071	-0.00259505	0.00823417	0.753415
cg25980637	-0.0335626	0.02559	0.193203	0.0220863	0.0143959	0.128691	0.0241678	0.0206372	0.24484
cg25980638	0.0095366	0.0128939	0.461569	-0.000568227	0.00725358	0.937744	-0.00314277	0.0103984	0.76321
cg25980676	0.0118827	0.038302	0.757139	0.0143392	0.0215471	0.507545	-0.00572554	0.0308889	0.853389
cg25980682	0.0116328	0.00888231	0.19384	0.00155865	0.00499682	0.755859	-0.00869979	0.00716321	0.227917
cg25980747	0.00617001	0.0106011	0.562096	-0.00360447	0.00596373	0.547189	-0.0054191	0.00854934	0.527873
cg25980784	-0.00919781	0.0152444	0.547879	-0.00298612	0.00857588	0.728551	0.0065129	0.012294	0.597658
cg25980930	-0.0409919	0.0175261	0.0216869	0.0167755	0.00985945	0.0925112	0.0223919	0.0141341	0.11685
cg25981106	0.0127595	0.0141007	0.368085	-0.00776867	0.00793247	0.330186	-0.0128913	0.0113716	0.260134
cg25981124	-0.000227446	0.00372392	0.951441	0.00232518	0.00209492	0.270167	-0.000540057	0.00300318	0.857715
cg25981174	0.00628749	0.00774877	0.419392	0.00304581	0.00435913	0.486634	-0.00112836	0.00624905	0.857139
cg25981299	0.00370598	0.0129106	0.774772	0.0127823	0.00726293	0.0820155	-0.00692323	0.0104118	0.507889
cg25981329	0.000668425	0.0100675	0.94722	-0.0106798	0.00566355	0.0627497	0.00346292	0.00811901	0.670807
cg25981343	0.0190399	0.0248921	0.446451	-0.000459921	0.0140033	0.973876	-0.00487189	0.0200744	0.808829
cg25981425	0.00359796	0.00307644	0.245463	-0.00198541	0.00173067	0.254522	0.000115019	0.00248102	0.963133
cg25981597	0.00678128	0.00549649	0.220698	-0.00364745	0.0030921	0.241449	-0.00672535	0.00443269	0.132922
cg25981678	-0.00845799	0.0126357	0.505072	0.00755738	0.0071083	0.290713	0.0102914	0.0101901	0.31539
cg25981719	0.00176368	0.00778918	0.821413	-0.00390577	0.00438187	0.375259	0.0014686	0.00628164	0.815709
cg25981801	-0.00368567	0.00367897	0.319274	0.000889298	0.00206964	0.66851	-0.00132221	0.00296694	0.656984
cg25981875	-0.0154309	0.0133177	0.249834	-0.000330046	0.00749199	0.964965	-0.00038808	0.0107402	0.971261
cg25981920	0.038853	0.0135538	0.00522952	-0.0144721	0.00762478	0.0610862	-0.0297753	0.0109305	0.00782637
cg25981934	-0.013297	0.00855715	0.123923	0.0123024	0.00481389	0.0123793	0.0102241	0.00690097	0.142161
cg25981992	0.007847	0.00906579	0.389167	0.000629587	0.00510003	0.902044	-0.00825506	0.00731117	0.262031
cg25981998	0.000499018	0.0164429	0.97586	0.00442016	0.00925007	0.633983	-0.00270444	0.0132605	0.838882
cg25982036	0.0182282	0.0189537	0.338917	-0.0221576	0.0106625	0.0407185	-0.0145388	0.0152853	0.344219
cg25982140	-0.00015726	0.00311671	0.959876	-0.000376691	0.00175333	0.830404	0.00324596	0.00251349	0.200061
cg25982178	0.00738407	0.010109	0.467127	0.0015623	0.0056869	0.784199	-0.0042414	0.00815248	0.604235
cg25982308	0.00524594	0.0115685	0.651368	0.00699124	0.00650795	0.285746	0.00144655	0.00932951	0.877149
cg25982416	0.00441125	0.00957334	0.646129	-0.00986216	0.00538556	0.0705708	-0.00322548	0.00772049	0.677161
cg25982483	0.00551268	0.0142171	0.699171	-0.0129985	0.00799797	0.107818	0.00299124	0.0114655	0.794808
cg25982485	-0.0236862	0.0352093	0.502947	0.0160816	0.0198073	0.419115	0.0239936	0.0283948	0.400484
cg25982505	-0.00213721	0.00768291	0.781551	-0.00461534	0.00432208	0.288612	0.00393806	0.00619594	0.526753
cg25982521	0.00910811	0.0177343	0.608874	0.0128106	0.00997659	0.202606	-0.000356899	0.014302	0.98015
cg25982561	0.0178409	0.0162472	0.275264	-0.016223	0.00913996	0.0794854	-0.00761228	0.0131026	0.562796
cg25982641	0.0595584	0.024777	0.0184003	-0.0142368	0.0139385	0.309962	-0.0308109	0.0199816	0.126797
cg25982671	0.00361031	0.0105346	0.732663	0.00466186	0.00592632	0.433682	-0.00549434	0.00849571	0.519556
cg25982711	-0.0260921	0.0241707	0.283421	0.024027	0.0135974	0.0808129	0.0158622	0.0194927	0.418059
cg25982713	-0.00372988	0.0194488	0.848373	-0.0113516	0.0109411	0.302438	0.0129442	0.0156847	0.411525
cg25982717	-0.0192442	0.0101286	0.0608247	0.00504934	0.0056979	0.378023	0.0101474	0.00816825	0.217543
cg25982743	-0.000121424	0.0138493	0.993025	0.00800205	0.00779102	0.307293	-0.000411286	0.0111688	0.970711
cg25982791	0.00335666	0.0121335	0.782725	0.00420165	0.00682579	0.539832	-0.0150134	0.00978514	0.128669
cg25982883	-0.00350537	0.00886976	0.693682	-0.00556097	0.00498975	0.268216	0.0047671	0.00715308	0.506935
cg25982920	0.00775329	0.00972046	0.42731	-0.00781144	0.00546832	0.156816	-0.00448915	0.00783914	0.568388
cg25982946	0.011719	0.0245212	0.633939	-0.0221367	0.0137946	0.112261	-0.00472488	0.0197753	0.811736
cg25982965	-0.000142195	0.00896686	0.987385	-0.00166389	0.00504438	0.742325	0.00136429	0.00723139	0.850807
cg25982969	-0.00432088	0.00743566	0.562709	-0.00273061	0.00418299	0.515654	0.00689714	0.00599654	0.253293
cg25982983	-0.012391	0.0103946	0.236553	-0.00297114	0.00584756	0.6127	0.0115114	0.00838279	0.173295
cg25983023	0.0041236	0.00515906	0.426348	-0.00645648	0.00290227	0.0287555	-0.00165073	0.00416056	0.692542
cg25983043	0.000588899	0.00801513	0.941602	-0.0058416	0.00450897	0.198638	0.00529599	0.00646386	0.414894
cg25983056	-0.0192246	0.0128287	0.13769	0.0132659	0.00721686	0.0695286	0.012364	0.0103458	0.23538
cg25983108	-0.00116838	0.00229688	0.612292	0.00125344	0.00129213	0.33477	0.0015767	0.00185233	0.397053
cg25983144	-0.00401395	0.00384172	0.299063	0.000675162	0.00216119	0.7555	0.00324119	0.00309818	0.298453
cg25983210	-0.0188263	0.0111501	0.0949926	0.00588801	0.00627259	0.35055	0.0208149	0.00899211	0.0230349
cg25983268	-0.0126206	0.0172493	0.466388	-0.0035252	0.00970371	0.717295	0.00671672	0.0139108	0.630449
cg25983288	0.00629079	0.00708991	0.377427	0.00173918	0.00398848	0.663906	-0.00717494	0.00571771	0.212968
cg25983305	0.000413699	0.00250526	0.869232	-0.000546334	0.00140936	0.699246	-0.000597529	0.00202039	0.768143
cg25983317	0.00168373	0.00542331	0.75697	-0.00081983	0.00305092	0.7888	-0.000282962	0.00437367	0.948567
cg25983380	0.0117571	0.0105524	0.268351	-0.00891988	0.00593636	0.136653	-0.00351183	0.0085101	0.68089
cg25983401	-0.0805033	0.0471601	0.0914686	0.0329537	0.0265303	0.21761	0.0486417	0.0380326	0.204396
cg25983544	-0.0162059	0.0217165	0.457578	0.000181738	0.0122168	0.988166	0.00778986	0.0175134	0.6576
cg25983552	0.00729608	0.0162201	0.653988	-0.00180692	0.00912477	0.843499	0.00329123	0.0130809	0.801952
cg25983553	-0.0123616	0.0205862	0.549783	0.0049867	0.0115809	0.667853	0.0127449	0.0166019	0.444807
cg25983560	-0.0294372	0.0235344	0.214435	0.0235368	0.0132395	0.0790173	0.017939	0.0189795	0.347246
cg25983567	-0.0131938	0.0158114	0.406366	0.00596424	0.00889481	0.504338	0.00204086	0.0127512	0.87322
cg25983575	-0.017474	0.0128481	0.177412	0.00322908	0.00722778	0.656185	0.0138884	0.0103614	0.183687
cg25983589	-0.0181869	0.00603691	0.00341162	0.00590074	0.00339611	0.0859212	0.0119488	0.00486852	0.0161565
cg25983594	0.0124656	0.019418	0.522625	-0.013175	0.0109238	0.23113	-0.012963	0.0156598	0.41011
cg25983622	-0.00543344	0.00876114	0.536802	0.00151756	0.00492865	0.758907	0.00131532	0.00706549	0.852762
cg25983629	-0.00557515	0.00925443	0.548491	0.00611027	0.00520615	0.243808	-0.000171847	0.0074633	0.981684
cg25983635	-0.000633652	0.00345464	0.854905	0.000692736	0.00194344	0.722388	-0.000219865	0.00278602	0.937284
cg25983674	0.00396168	0.00769636	0.608066	-0.0021972	0.00432965	0.613134	0.00168694	0.00620679	0.786443
cg25983732	-0.0093362	0.00913725	0.309787	-0.00196772	0.00514023	0.702818	0.0115405	0.00736881	0.121035
cg25983781	-0.0133114	0.0173247	0.44441	0.00984666	0.00974616	0.315214	0.0101882	0.0139717	0.467883
cg25983802	0.00110265	0.00945931	0.907477	-0.00889522	0.00532141	0.0982829	-0.000996207	0.00762853	0.896409
cg25983837	-0.00565654	0.00416549	0.178073	0.00332068	0.00234333	0.160115	0.00171114	0.00335929	0.611809
cg25983849	0.0233379	0.0271284	0.392058	0.00621611	0.0152613	0.684803	-0.00297939	0.0218779	0.891999
cg25983854	-0.0154509	0.00849446	0.072443	0.00319069	0.00477862	0.506133	0.0102652	0.00685042	0.137712
cg25983901	-0.0193684	0.021363	0.367164	0.0171864	0.0120179	0.156366	0.00635111	0.0172284	0.713311
cg25984034	0.00544632	0.00732273	0.459076	-0.00439114	0.00411946	0.289465	0.000140697	0.00590547	0.981048
cg25984048	-0.00826128	0.0115229	0.475375	0.00289486	0.00648232	0.656316	-0.000737024	0.00929276	0.936971
cg25984050	-0.0068477	0.015288	0.655356	0.00598292	0.00860041	0.488543	0.0109243	0.0123292	0.378088
cg25984068	0.0100991	0.0112441	0.371633	-0.00123991	0.00632544	0.845063	-0.00342206	0.00906787	0.70683
cg25984124	-0.00295881	0.0104756	0.778287	0.0055439	0.00589315	0.349506	-0.00040027	0.00844815	0.962322
cg25984164	-0.0137019	0.0153464	0.374461	-0.00208695	0.00863322	0.809568	0.00708288	0.0123762	0.568631
cg25984189	0.0225694	0.0141363	0.114077	0.00401762	0.00795249	0.614724	-0.0143216	0.0114003	0.21247
cg25984203	0.00315612	0.00689747	0.648425	0.00457479	0.00388023	0.241688	-0.00335377	0.00556252	0.548166
cg25984249	0.00987977	0.0106935	0.358153	-0.000339591	0.00601574	0.955115	-0.00555519	0.00862389	0.521204
cg25984265	0.00101741	0.00882076	0.908446	-0.00785607	0.00496219	0.117093	0.00567027	0.00711357	0.42761
cg25984344	-0.000165122	0.00307548	0.957308	0.00215938	0.00173014	0.215423	0.00159731	0.00248025	0.521302
cg25984364	0.00701461	0.00802277	0.384398	-0.00526434	0.00451327	0.24671	-0.00375052	0.00647002	0.563666
cg25984398	0.00201587	0.00851216	0.813364	-0.000738856	0.00478858	0.877743	-0.00191552	0.0068647	0.780892
cg25984400	-0.0330233	0.0166734	0.0508703	-0.000546701	0.00937974	0.953658	0.0279265	0.0134464	0.0408321
cg25984423	0.00462819	0.00372574	0.217573	-0.00273425	0.00209595	0.195571	-0.00467993	0.00300465	0.123053
cg25984458	0.00456395	0.0117928	0.699715	0.00288324	0.00663413	0.664949	-0.00330262	0.00951039	0.729251
cg25984524	0.00386234	0.0134606	0.774858	-0.00134574	0.00757235	0.859367	0.00464722	0.0108554	0.669659
cg25984545	-0.00197858	0.00825106	0.811065	0.000330759	0.0046417	0.94336	0.00856872	0.00665413	0.201335
cg25984584	0.00334299	0.0117232	0.776216	0.00429261	0.00659499	0.516874	-0.00745564	0.00945429	0.43254
cg25984597	0.000725356	0.0113571	0.949225	-0.00296664	0.00638905	0.643597	-0.00849412	0.00915906	0.356344
cg25984601	0.0347486	0.0167555	0.0411189	-0.0247247	0.00942596	0.0103276	-0.0240356	0.0135126	0.0788561
cg25984671	-0.000442302	0.0049931	0.929622	-0.000212298	0.00280891	0.939931	-0.004494	0.00402672	0.267549
cg25984701	-0.0136105	0.030651	0.658137	0.0277931	0.017243	0.110701	0.0133925	0.0247187	0.589378
cg25984770	0.00409918	0.0079803	0.608821	0.00403574	0.00448938	0.371218	-0.00291217	0.00643578	0.652063
cg25984791	0.00231178	0.00279147	0.409901	-0.000147233	0.00157037	0.925523	-0.00170342	0.0022512	0.451339
cg25984814	-0.00669147	0.0115494	0.563866	0.00536579	0.00649719	0.411194	0.00834805	0.00931408	0.372633
cg25984862	-0.0111432	0.00808534	0.171759	0.00557611	0.00454847	0.22361	0.00686067	0.00652049	0.295703
cg25984892	-0.00108174	0.00696396	0.876927	-0.00329748	0.00391763	0.402316	0.00286347	0.00561614	0.611467
cg25984903	0.00911478	0.0105923	0.391928	-0.0100954	0.00595877	0.0938875	-0.00512546	0.00854222	0.550092
cg25984941	0.00535813	0.00760179	0.482829	-0.00276588	0.00427645	0.519523	0.000566793	0.00613052	0.926555
cg25984973	0.0118922	0.00617174	0.0573363	-0.00729485	0.00347196	0.0385958	-0.00477221	0.00497725	0.340376
cg25984991	0.00340427	0.0164153	0.836206	-0.0183977	0.00923455	0.049551	0.00917763	0.0132382	0.490032
cg25984996	-0.00748761	0.0113729	0.512077	0.00637884	0.0063979	0.321584	0.00736915	0.00917174	0.423949
cg25985013	-0.00939787	0.0154176	0.543783	-0.00308331	0.00867329	0.7231	0.00478824	0.0124336	0.701123
cg25985031	-0.00238609	0.00875763	0.78593	-0.00268294	0.00492668	0.587473	-0.00208462	0.00706266	0.768591
cg25985043	0.00462642	0.00979198	0.637802	0.00935602	0.00550856	0.0930804	-0.00466064	0.00789682	0.556627
cg25985066	-0.028684	0.0207053	0.169572	0.0103409	0.0116479	0.377159	0.0353371	0.016698	0.037248
cg25985103	-0.00530894	0.0123156	0.667505	0.00559158	0.00692822	0.421877	-0.00382199	0.00993198	0.701334
cg25985135	0.0258481	0.0114881	0.0270325	-0.0144879	0.00646272	0.0275816	-0.0199172	0.00926466	0.0344122
cg25985144	0.00223664	0.00846891	0.792342	-0.00889715	0.00476425	0.065281	0.00448079	0.00682981	0.513555
cg25985151	0.0028092	0.00253225	0.270399	-0.00368369	0.00142454	0.0114166	-0.00108743	0.00204215	0.595773
cg25985164	0.00380992	0.00684018	0.578998	-0.00602474	0.003848	0.121139	-0.00355873	0.00551632	0.520582
cg25985168	0.0217396	0.0105092	0.0416211	-0.0107635	0.00591206	0.0721858	-0.0162266	0.00847526	0.0589102
cg25985183	-0.01386	0.0136004	0.311055	0.00503232	0.00765102	0.512488	0.0120904	0.0109682	0.273437
cg25985185	0.00333783	0.00736415	0.651521	-0.00516763	0.00414276	0.215681	0.00366607	0.00593887	0.538687
cg25985227	7.28586e-05	0.0116274	0.995015	-0.00547841	0.00654108	0.404639	0.000958007	0.009377	0.918866
cg25985229	0.00734994	0.00318815	0.0235806	-0.00216416	0.00179352	0.230911	-0.00361373	0.00257111	0.163513
cg25985263	0.0088415	0.00974437	0.36679	0.00944937	0.00548177	0.0883832	-0.0144159	0.00785842	0.0700858
cg25985323	0.00210897	0.00417393	0.614675	-0.00208407	0.00234808	0.37728	-0.000231094	0.0033661	0.945427
cg25985347	-0.0109892	0.0177156	0.536711	0.0218663	0.00996607	0.0309587	0.0112576	0.0142869	0.432906
cg25985355	-0.0360364	0.028218	0.205055	0.0118074	0.0158743	0.459045	0.0298461	0.0227567	0.19321
cg25985437	-0.00391052	0.00396056	0.326265	-0.000179398	0.00222804	0.936014	0.00338088	0.00319402	0.292825
cg25985480	0.00437524	0.0063614	0.493464	-0.0015962	0.00357866	0.656708	-0.0035365	0.0051302	0.492482
cg25985488	-0.000870175	0.00279893	0.756641	-0.000485132	0.00157456	0.758755	0.00279376	0.00225722	0.219235
cg25985504	0.0180705	0.0164577	0.275307	-0.00536092	0.00925841	0.564099	-0.0224511	0.0132724	0.0943938
cg25985506	-0.00606915	0.0058483	0.302324	0.00512637	0.00329001	0.12291	0.00467474	0.00471641	0.324418
cg25985537	-0.00783975	0.00590346	0.187736	-9.95678e-05	0.00332104	0.976153	0.013819	0.00476089	0.00471277
cg25985538	0.00526292	0.00797244	0.51095	-0.00116583	0.00448496	0.795536	-0.00246043	0.00642944	0.70291
cg25985563	0.0117669	0.010457	0.263647	-0.00760541	0.00588269	0.199568	-0.00307696	0.00843316	0.716119
cg25985583	0.0106443	0.0198308	0.592837	-0.00899359	0.011156	0.422396	-0.019698	0.0159927	0.221463
cg25985600	-0.0124153	0.0171234	0.470414	0.00964017	0.00963292	0.319787	0.00690027	0.0138093	0.61859
cg25985611	0.0604759	0.0585155	0.3043	0.00489315	0.0329183	0.882186	-0.0133621	0.0471902	0.777748
cg25985643	0.00271588	0.00909501	0.765965	-0.00538576	0.00511647	0.295492	0.000509221	0.00733474	0.944814
cg25985646	0.0028354	0.00785574	0.719045	-0.00173205	0.00441931	0.696092	0.00121973	0.00633532	0.847787
cg25985652	-0.00896859	0.0190241	0.638538	0.0126299	0.0107021	0.241239	0.0207298	0.0153421	0.180226
cg25985659	-0.00441019	0.00258494	0.0916393	-0.000252597	0.00145418	0.862511	0.00437764	0.00208464	0.0386975
cg25985678	-0.00102782	0.00382003	0.788535	-0.00154907	0.00214899	0.472988	-0.000234483	0.00308069	0.939508
cg25985721	-0.0118502	0.0122582	0.336428	0.00609565	0.00689597	0.37922	0.00568669	0.00988574	0.566648
cg25985724	0.00550444	0.00408605	0.181519	-0.00199182	0.00229864	0.388645	-0.00275863	0.00329522	0.404851
cg25985734	0.0173707	0.0148576	0.245613	-0.00576744	0.00835827	0.492056	-0.00222122	0.011982	0.853373
cg25985748	0.0100207	0.0169334	0.555572	-0.00328797	0.00952599	0.730828	-0.00848151	0.013656	0.536208
cg25985757	0.0146766	0.0219443	0.505428	-0.00608988	0.012345	0.623066	0.00341642	0.0176972	0.847381
cg25985778	0.0021162	0.00624577	0.735581	-0.00655039	0.00351361	0.0657327	0.00042625	0.00503695	0.932759
cg25985873	-0.0226658	0.0132864	0.0916701	0.0159717	0.00747436	0.0354824	0.0221657	0.0107149	0.041615
cg25985943	-0.0139294	0.0119824	0.248291	0.00479899	0.0067408	0.478457	0.0036693	0.0096633	0.705104
cg25985952	0.00589671	0.00876605	0.502978	-0.0147648	0.00493141	0.00360491	0.00312876	0.00706945	0.659198
cg25985959	-0.0316218	0.018246	0.0867072	0.0110297	0.0102644	0.285615	0.0251159	0.0147146	0.091497
cg25986105	-0.00344709	0.00531318	0.51823	0.00503039	0.00298897	0.096048	0.000878314	0.00428486	0.838077
cg25986116	-0.00356583	0.019259	0.853551	0.0150493	0.0108343	0.168449	0.000108781	0.0155315	0.994428
cg25986168	-0.0207538	0.00778536	0.00919276	0.0065963	0.00437972	0.135748	0.0175346	0.00627856	0.00645456
cg25986185	-0.00191539	0.0047208	0.685958	-0.0024558	0.00265572	0.35773	0.00207889	0.00380713	0.58646
cg25986200	-0.0102333	0.0168313	0.544814	-0.00622638	0.00946859	0.512583	0.00703684	0.0135737	0.605516
cg25986202	-0.0043551	0.0184313	0.813778	-0.0110434	0.0103687	0.289859	-0.0130949	0.0148641	0.380815
cg25986210	0.000336857	0.0298055	0.991009	0.0275707	0.0167673	0.103806	0.00420321	0.0240369	0.861602
cg25986240	-0.013586	0.0309535	0.661835	0.00455005	0.0174131	0.794493	-0.00189138	0.0249627	0.939782
cg25986312	0.0147241	0.0107473	0.174286	-0.00154816	0.00604597	0.798519	-0.00578966	0.00866723	0.505947
cg25986322	0.00543003	0.0126375	0.66852	-0.0140684	0.00710934	0.0510696	0.0026257	0.0101916	0.797313
cg25986352	0.00408961	0.00743871	0.583916	-0.00556614	0.0041847	0.187038	-0.00220146	0.005999	0.714552
cg25986403	0.00415154	0.0025808	0.111406	-0.00308212	0.00145185	0.0366709	-0.00359644	0.0020813	0.0876239
cg25986451	0.00879273	0.0133247	0.511114	-0.0125157	0.00749592	0.0986645	-0.00974417	0.0107458	0.367083
cg25986496	0.00589083	0.00697953	0.40103	-0.000828045	0.00392639	0.833476	-0.00614752	0.00562869	0.277842
cg25986527	-0.00234146	0.0171373	0.891647	0.00947027	0.00964075	0.328731	0.00156617	0.0138205	0.910043
cg25986631	0.00622441	0.00756064	0.412661	-0.00628462	0.0042533	0.143214	-0.00181054	0.00609733	0.767237
cg25986670	0.00056837	0.00322615	0.860575	-0.000590472	0.00181489	0.745717	-0.00106739	0.00260175	0.682649
cg25986673	0.00959051	0.00769037	0.215793	0.00419442	0.00432628	0.335036	-0.00207934	0.00620195	0.738246
cg25986678	0.00308541	0.0207217	0.881987	-0.0117863	0.0116572	0.31485	-0.00138615	0.0167112	0.934088
cg25986696	-0.00131553	0.00914116	0.88591	-0.00453581	0.00514243	0.380245	0.00357687	0.00737196	0.628783
cg25986712	0.00226536	0.00947457	0.811604	0.00178824	0.00532999	0.738071	-0.000412105	0.00764084	0.957114
cg25986722	0.0242982	0.00824313	0.00413224	-0.0107178	0.00463724	0.0232403	-0.0142889	0.00664773	0.0344423
cg25986723	0.00606846	0.00446308	0.17752	-0.00248912	0.00251074	0.32431	-0.00253413	0.00359928	0.483318
cg25986727	0.0198692	0.0172545	0.252742	-0.0147008	0.00970667	0.133608	-0.00971482	0.013915	0.486987
cg25986774	-9.23266e-05	0.0076784	0.990434	-0.000398654	0.00431954	0.926684	0.00351154	0.0061923	0.572154
cg25986804	0.000207103	0.00459569	0.964161	4.06304e-05	0.00258534	0.987498	-0.00109154	0.00370623	0.769083
cg25987020	0.00450064	0.0059148	0.448816	0.000495135	0.00332742	0.88206	-9.74801e-05	0.00477004	0.983744
cg25987051	0.0197207	0.0311782	0.528746	-0.00410864	0.0175395	0.815354	-0.0114827	0.0251439	0.649065
cg25987082	0.00718978	0.0140066	0.609064	-0.0133069	0.00787953	0.0949237	-0.00620204	0.0112957	0.584404
cg25987102	0.0188248	0.00802748	0.0213553	-4.04789e-05	0.00451592	0.992869	-0.0122236	0.00647382	0.0624153
cg25987136	-0.000197772	0.0232785	0.993241	-0.0149877	0.0130955	0.255633	-0.00464763	0.0187731	0.805066
cg25987171	0.01562	0.00741358	0.0380703	-0.00655535	0.00417057	0.119709	-0.0154334	0.00597874	0.0115556
cg25987200	0.0155327	0.0218131	0.478366	-0.0147181	0.0122712	0.233704	-0.022648	0.0175914	0.201432
cg25987208	0.0330192	0.0121951	0.00819226	-0.00420718	0.00686045	0.541348	-0.0208986	0.00983482	0.0364929
cg25987285	0.00733674	0.025346	0.772932	-0.0174242	0.0142586	0.225081	0.00187755	0.0204405	0.92703
cg25987408	-0.0203989	0.0146798	0.168283	-0.012245	0.00825825	0.141838	0.022511	0.0118387	0.0606267
cg25987417	-0.00139406	0.0102727	0.892375	-0.000498767	0.00577896	0.931425	0.00181077	0.00828446	0.827505
cg25987427	0.0240407	0.0244378	0.328029	-0.00488301	0.0137477	0.723328	-0.0101874	0.019708	0.606558
cg25987478	-0.00208973	0.00930744	0.82289	0.00317602	0.00523597	0.545749	-0.00132089	0.00750606	0.86073
cg25987502	-0.0200841	0.0162199	0.219036	-0.0046992	0.00912464	0.607889	0.0175499	0.0130807	0.183276
cg25987514	0.0105412	0.0103442	0.311071	-0.0103122	0.0058192	0.0799598	-0.00747779	0.00834214	0.372577
cg25987525	0.0185213	0.0150975	0.223293	-0.0111476	0.00849322	0.192874	-0.0142852	0.0121755	0.243964
cg25987564	-0.0701451	0.029479	0.0195746	0.0121642	0.0165836	0.465267	0.0629602	0.0237735	0.00964109
cg25987744	0.00090904	0.0240332	0.969916	0.00669427	0.0135201	0.621782	0.00735498	0.0193818	0.705279
cg25987746	-0.0141707	0.00815932	0.0860537	-0.0015777	0.00459009	0.731906	0.00847245	0.00658015	0.201388
cg25987779	-0.00420321	0.0169916	0.805219	0.00583264	0.00955876	0.543366	0.00080759	0.013703	0.953142
cg25987804	-0.0144904	0.0125258	0.250579	0.00313218	0.00704651	0.65781	0.0016499	0.0101016	0.870645
cg25987814	-0.00626651	0.00865136	0.470847	0.00267217	0.00486689	0.58441	0.00607829	0.00697695	0.386101
cg25987842	-0.00356086	0.0154953	0.818798	0.0060407	0.00871703	0.490213	0.0125454	0.0124963	0.318266
cg25987871	0.000452406	0.00307234	0.883282	-0.00156751	0.00172837	0.367008	0.00157169	0.00247771	0.527568
cg25987923	-0.0102787	0.00706427	0.149345	-0.00186163	0.00397406	0.640666	0.0124717	0.00569703	0.0313274
cg25987936	-0.00628921	0.008413	0.45679	0.00350107	0.0047328	0.461492	0.00562951	0.00678472	0.409014
cg25987983	-7.6213e-05	0.0270271	0.997757	0.0222238	0.0152043	0.147515	0.00601791	0.0217962	0.783142
cg25988081	-0.00310099	0.0133348	0.816671	-0.00222168	0.00750162	0.76783	0.00646409	0.010754	0.549381
cg25988105	-0.0166783	0.0189087	0.380241	0.0018419	0.0106372	0.862941	0.0163264	0.015249	0.287357
cg25988106	0.00354755	0.0138502	0.798464	0.00906106	0.00779155	0.24811	0.00152783	0.0111696	0.891525
cg25988118	-0.0110723	0.00999846	0.271247	-0.00339409	0.00562471	0.547834	0.0102311	0.00806333	0.207959
cg25988204	-0.0100185	0.0111925	0.373254	0.00368608	0.0062964	0.559813	0.00609278	0.00902624	0.501503
cg25988214	0.0133634	0.0171078	0.436899	-4.91588e-05	0.00962415	0.995937	-0.01753	0.0137967	0.207342
cg25988219	-0.00395722	0.00708901	0.578162	0.00240512	0.00398798	0.548053	0.00158096	0.00571698	0.782807
cg25988256	-0.0349883	0.0138915	0.0136524	0.0128635	0.00781476	0.103446	0.0243736	0.0112029	0.0323571
cg25988321	0.00266398	0.0174804	0.879234	0.012562	0.00983371	0.204923	-0.0085995	0.0140972	0.543478
cg25988408	-0.0071044	0.00845295	0.403006	0.0005364	0.00475527	0.910454	0.00482583	0.00681694	0.480934
cg25988413	0.0112177	0.00977721	0.254464	0.00385924	0.00550025	0.484815	-0.00967092	0.0078849	0.223393
cg25988421	0.0230758	0.0218212	0.293283	-0.00963575	0.0122757	0.434668	-0.0219929	0.0175979	0.214822
cg25988470	0.0196261	0.023986	0.415513	-0.00105687	0.0134935	0.937754	-0.000472824	0.0193437	0.980556
cg25988570	0.000996233	0.0111532	0.929036	-0.00391676	0.00627434	0.534135	-0.00192903	0.0089946	0.830698
cg25988603	0.0073729	0.00614566	0.233593	-0.0109169	0.00345729	0.00220189	-0.00385162	0.00495621	0.43924
cg25988607	0.00030204	0.00303442	0.920946	-0.00123036	0.00170704	0.473038	0.00306624	0.00244713	0.213645
cg25988710	-0.0100147	0.00889113	0.26318	0.00409806	0.00500178	0.414895	0.00821566	0.00717032	0.255099
cg25988717	0.00302855	0.00398243	0.449073	0.00177081	0.00224035	0.431483	-0.0019777	0.00321166	0.53968
cg25988759	0.00301339	0.00293934	0.30818	-0.00177711	0.00165355	0.285538	0.000626076	0.00237045	0.792329
cg25988830	-0.00227353	0.00850376	0.789843	0.00277209	0.00478386	0.563806	-0.00157649	0.00685792	0.818738
cg25988912	-0.0456376	0.016063	0.00562492	0.00598789	0.00903636	0.509352	0.0309694	0.0129541	0.0190248
cg25988937	-0.0209038	0.0106583	0.0531201	0.00571461	0.00599589	0.343248	0.0220123	0.00859544	0.0122052
cg25989075	-0.0300091	0.0190912	0.119694	0.00720701	0.0107399	0.504009	0.00626933	0.0153963	0.684886
cg25989216	0.0146236	0.00616268	0.019904	-0.00212905	0.00346687	0.540779	-0.00930602	0.00496994	0.0645812
cg25989227	-0.00077539	0.00744316	0.917276	0.00372477	0.00418721	0.376214	0.0032447	0.00600259	0.590231
cg25989375	-0.00383451	0.00270503	0.159978	0.00046487	0.00152174	0.760742	0.00306789	0.00218149	0.163273
cg25989392	-0.00221613	0.0168972	0.895964	0.00341405	0.00950566	0.720366	-0.0090967	0.0136269	0.506226
cg25989400	0.00109614	0.0256381	0.965998	0.00194681	0.0144229	0.892947	0.0167319	0.020676	0.420635
cg25989511	0.00667275	0.00937884	0.478742	-0.0046784	0.00527614	0.377738	-0.00122958	0.00756364	0.871248
cg25989526	0.0170422	0.00860451	0.0508692	0.00135648	0.00484053	0.779979	-0.0111767	0.00693917	0.11096
cg25989556	0.00722744	0.00758442	0.343326	0.00293131	0.00426667	0.493938	-0.00609045	0.00611651	0.322203
cg25989580	0.00373072	0.0278442	0.893731	-0.0215934	0.015664	0.171653	-0.0135344	0.0224551	0.548292
cg25989624	0.0103372	0.00993164	0.300906	-0.00638425	0.00558712	0.256383	-0.00918939	0.00800945	0.254469
cg25989668	-0.000662566	0.00260169	0.799595	0.00116618	0.0014636	0.427794	0.000962832	0.00209815	0.647481
cg25989719	-0.00426842	0.00870406	0.625118	0.00602921	0.00489654	0.221599	0.00194104	0.00701945	0.782818
cg25989732	-0.00462078	0.00803035	0.566531	0.00293114	0.00451754	0.518194	0.00380234	0.00647614	0.558672
cg25989738	0.0068329	0.0211622	0.747577	0.00776609	0.0119049	0.515941	-0.00789767	0.0170664	0.644718
cg25989745	-0.0381927	0.0194069	0.0523287	0.013026	0.0109175	0.236137	0.0285286	0.0156508	0.0718476
cg25989749	0.0124008	0.00659784	0.0636	-0.00179068	0.00371167	0.630728	-0.0130664	0.00532088	0.0160985
cg25989755	0.00961305	0.0346946	0.782394	-0.00737949	0.0195177	0.706305	-0.0203429	0.0279797	0.469188
cg25989783	-0.0214885	0.00986011	0.0320731	0.000118959	0.00554688	0.98294	0.0209784	0.00795176	0.00991066
cg25989890	-0.00187519	0.00312846	0.550502	0.0021536	0.00175994	0.224454	0.00112205	0.00252297	0.657641
cg25989892	-0.00517281	0.0244826	0.833171	0.00345368	0.0137729	0.802606	0.00162894	0.0197442	0.934441
cg25989896	0.0164613	0.0226556	0.469475	-0.00559527	0.0127451	0.661765	-0.0179629	0.0182708	0.328325
cg25989967	0.00531479	0.0211543	0.802235	0.00216176	0.0119005	0.856288	-0.00505894	0.01706	0.767543
cg25989970	0.00513647	0.00265632	0.0564807	0.00041004	0.00149433	0.784446	-0.00421763	0.00214221	0.052232
cg25990069	-0.0265204	0.0233757	0.259762	0.0192379	0.0131502	0.147173	0.0280304	0.0188515	0.140739
cg25990128	0.00370581	0.0115885	0.749917	0.00120247	0.0065192	0.854099	0.000283334	0.00934563	0.975885
cg25990200	9.78923e-05	0.0120015	0.993511	-0.00422897	0.00675153	0.53275	-0.000961141	0.00967869	0.92113
cg25990230	-0.00356728	0.00707959	0.615647	-0.00042426	0.00398268	0.915416	0.0062989	0.00570939	0.273031
cg25990238	-0.00633063	0.0304304	0.835698	0.0245737	0.0171189	0.154822	0.00383622	0.0245408	0.876152
cg25990314	0.0027007	0.00195502	0.170772	-2.03926e-05	0.00109981	0.98525	-0.00185573	0.00157664	0.242475
cg25990329	-0.00319109	0.00900369	0.723902	0.000931018	0.0050651	0.8546	0.00202332	0.0072611	0.781189
cg25990363	0.00130384	0.0031025	0.675359	0.00193064	0.00174534	0.271774	-0.00155994	0.00250204	0.534646
cg25990402	-0.0054704	0.0131865	0.679298	-0.00743086	0.00741817	0.319326	0.0131675	0.0106343	0.219047
cg25990494	0.000880538	0.00248287	0.723734	1.33065e-05	0.00139676	0.992421	-0.000140433	0.00200233	0.944251
cg25990497	-0.00803972	0.00848915	0.346294	-0.00121801	0.00477564	0.799304	0.0073214	0.00684614	0.287908
cg25990556	-0.00351438	0.0104225	0.736803	-0.00100014	0.00586325	0.864961	0.00227345	0.00840528	0.787447
cg25990571	-0.00419641	0.00319003	0.191887	0.00241627	0.00179458	0.181744	0.00133306	0.00257262	0.605685
cg25990621	0.023345	0.010445	0.0280367	-0.0087478	0.00587592	0.140253	-0.0165636	0.00842345	0.0525189
cg25990647	0.00462023	0.00422837	0.277624	-0.00208684	0.0023787	0.382795	-0.00820541	0.00341	0.0182831
cg25990678	-0.0111763	0.00589475	0.0613608	0.0048989	0.00331614	0.143294	0.00883544	0.00475386	0.0665476
cg25990696	0.00272504	0.00812278	0.738089	-0.00154448	0.00456954	0.7362	-0.000145996	0.00655068	0.982271
cg25990772	0.00133068	0.0151699	0.930307	0.000289017	0.00853395	0.973063	-0.00438532	0.0122339	0.72089
cg25990773	-0.00142609	0.00790334	0.857235	-0.0037507	0.00444608	0.401263	0.00307188	0.0063737	0.631072
cg25990848	0.000392439	0.0108795	0.97131	0.0050452	0.00612033	0.412057	-0.00800778	0.00877383	0.363988
cg25990858	-0.00834428	0.0217127	0.701713	0.0199114	0.0122147	0.106776	0.0090445	0.0175104	0.606832
cg25990860	0.0106797	0.0223648	0.634217	-0.00020832	0.0125815	0.986828	-0.00339502	0.0180363	0.851143
cg25990912	0.00381816	0.0181137	0.833556	-0.0169267	0.01019	0.100375	-0.00540752	0.0146079	0.712171
cg25990920	-0.00121852	0.0113225	0.914551	-0.00202825	0.00636956	0.750941	0.00409433	0.00913112	0.655011
cg25990982	0.0104055	0.00881816	0.241291	0.00606239	0.00496073	0.225056	-0.00709779	0.00711147	0.321075
cg25990985	0.00581094	0.0180002	0.747619	-0.00459858	0.0101261	0.650893	-0.0149364	0.0145164	0.30643
cg25991026	-0.00893401	0.0171045	0.602807	-0.00285102	0.00962228	0.767729	0.0192807	0.0137941	0.165825
cg25991066	-0.00168942	0.0103081	0.870205	0.00703681	0.0057989	0.22831	-0.0019858	0.00831304	0.811775
cg25991122	0.00218541	0.00482457	0.651721	0.00364969	0.0027141	0.182295	-0.0012864	0.00389081	0.741742
cg25991133	-0.0129626	0.02387	0.588516	0.00567535	0.0134283	0.673624	-0.00756206	0.0192501	0.695428
cg25991183	0.0440196	0.018067	0.016919	-0.00546042	0.0101637	0.592502	-0.0315939	0.0145703	0.0329245
cg25991264	0.00523696	0.0112114	0.641615	-0.00643469	0.00630703	0.31051	-0.000167394	0.00904148	0.985272
cg25991374	-0.00657759	0.00803726	0.415425	-0.00040306	0.00452142	0.929177	0.00378715	0.00648171	0.560578
cg25991435	-0.00229121	0.0217383	0.916307	0.0159994	0.012229	0.194295	-0.00930807	0.017531	0.596838
cg25991569	0.00191007	0.00746858	0.798764	-0.00716653	0.00420151	0.0917151	-0.00398978	0.0060231	0.509499
cg25991571	-0.0258373	0.0148526	0.0855531	-0.00262509	0.00835547	0.754157	0.00357603	0.011978	0.766013
cg25991601	0.0141485	0.0145651	0.334108	-0.0123836	0.00819371	0.134408	-0.0134469	0.0117461	0.255508
cg25991631	0.00422958	0.0072363	0.560436	-0.00610568	0.00407084	0.137356	-0.00655094	0.00583577	0.26479
cg25991674	0.00496225	0.0148999	0.739925	-0.00744068	0.00838206	0.377212	-0.00942742	0.0120161	0.434891
cg25991727	-0.0156075	0.034265	0.649916	-0.00459939	0.019276	0.811985	-0.00828759	0.0276333	0.764975
cg25991730	-0.0167045	0.0175386	0.343573	0.00639809	0.00986645	0.51843	0.019433	0.0141441	0.173077
cg25991736	-0.00607285	0.0138924	0.663123	0.00974149	0.00781529	0.216018	-0.00882709	0.0112037	0.432961
cg25991744	0.0135514	0.0118008	0.254047	-0.0119475	0.00663862	0.0754559	-0.000915116	0.00951683	0.923622
cg25991756	0.000436373	0.00274563	0.874098	-0.000388303	0.00154458	0.802113	-0.00123306	0.00221423	0.579072
cg25991761	-0.0186708	0.0182982	0.310451	0.0162951	0.0102938	0.117134	0.0319139	0.0147567	0.0333758
cg25991842	-0.00102316	0.00350305	0.77094	-0.0015705	0.00197067	0.427709	0.00103862	0.00282506	0.714051
cg25991857	0.00706732	0.0174949	0.687253	-0.0155174	0.00984188	0.118586	0.0104034	0.0141089	0.462931
cg25991879	-0.00686548	0.00891747	0.443499	0.00837687	0.00501659	0.0986313	-0.00275138	0.00719156	0.702983
cg25991937	-0.000421389	0.00509073	0.934224	0.00265284	0.00286383	0.356898	-0.00200345	0.00410545	0.626808
cg25992016	0.00270241	0.0115821	0.816068	0.00200578	0.00651558	0.758954	-0.00224968	0.00934044	0.810248
cg25992219	0.00868843	0.00821358	0.293138	-0.00550909	0.00462061	0.236467	-0.00736507	0.0066239	0.269319
cg25992258	0.00390296	0.00291454	0.184097	-0.00191461	0.0016396	0.246179	-0.000549028	0.00235045	0.81587
cg25992321	-0.00262683	0.0180314	0.884518	0.000633431	0.0101437	0.950354	-0.0140443	0.0145415	0.33688
cg25992330	0.0106513	0.0208209	0.61028	-0.0136611	0.0117129	0.246746	-0.00171421	0.0167911	0.918926
cg25992382	-0.0146548	0.0149068	0.328351	0.0192767	0.00838596	0.0239768	0.00738975	0.0120217	0.540395
cg25992387	-0.000813563	0.012878	0.949776	0.00409386	0.0072446	0.5735	0.00298431	0.0103855	0.774541
cg25992396	-0.00737498	0.0235878	0.755304	0.0208353	0.0132695	0.120091	-0.00213808	0.0190226	0.910773
cg25992610	0.00745973	0.00585976	0.206473	-0.00311312	0.00329646	0.34765	-0.00268893	0.00472565	0.570851
cg25992645	-0.000666477	0.00360966	0.853953	-0.00185908	0.00203064	0.362511	0.00135121	0.00291104	0.643713
cg25992657	-0.00243214	0.00918509	0.79181	-0.00475746	0.00516714	0.359806	0.00145892	0.00740738	0.844333
cg25992672	-0.00111579	0.0103851	0.914692	0.00272268	0.0058422	0.642382	0.00885252	0.00837512	0.293506
cg25992738	-0.00265992	0.0152464	0.861917	0.0114944	0.00857697	0.183768	0.000558559	0.0122956	0.963873
cg25992775	0.00563239	0.0117566	0.63311	0.00068643	0.00661378	0.917582	-0.00192949	0.00948121	0.839225
cg25992835	0.00611311	0.0130994	0.641928	-0.0074753	0.00736914	0.313268	-0.00744671	0.0105641	0.482794
cg25992874	0.0126523	0.00843444	0.137301	0.00435881	0.00474486	0.360884	-0.0137015	0.00680202	0.0471368
cg25992926	-0.00165582	0.00569364	0.771898	-0.00417286	0.003203	0.196163	0.00325476	0.00459168	0.480365
cg25992944	0.0064688	0.00680776	0.344699	0.00396652	0.00382976	0.303275	-0.00352002	0.00549017	0.52315
cg25992992	0.000846829	0.00873373	0.922986	0.00114274	0.00491323	0.816644	0.000438608	0.00704339	0.950492
cg25993111	-0.00464404	0.00775099	0.550663	0.00540653	0.00436038	0.218416	0.00271345	0.00625084	0.66532
cg25993118	-0.0178113	0.00758309	0.0211535	0.00259011	0.00426592	0.545361	0.0183893	0.00611544	0.00346871
cg25993152	-0.00201791	0.0138705	0.884675	0.00470416	0.00780297	0.548201	-0.00657429	0.011186	0.558275
cg25993158	-0.00791641	0.00959586	0.411691	-0.00608418	0.00539823	0.262885	0.000353708	0.00773866	0.963651
cg25993216	-0.0038734	0.0109641	0.724754	0.00973101	0.00616796	0.118356	-0.00153788	0.0088421	0.862337
cg25993226	0.00362527	0.0101061	0.720693	0.000253844	0.00568526	0.964491	-0.000611929	0.00815013	0.940326
cg25993238	0.00325643	0.0110329	0.768594	-0.0063381	0.00620664	0.310067	-0.00108767	0.00889756	0.902995
cg25993248	-0.0105367	0.0260303	0.686651	0.0160655	0.0146436	0.275696	0.00957984	0.0209923	0.649303
cg25993302	-0.00856652	0.00668649	0.203619	0.00298142	0.00376154	0.430213	0.00130201	0.00539237	0.809784
cg25993377	-0.0029788	0.00871808	0.733434	-0.00520389	0.00490443	0.291669	0.00567287	0.00703076	0.421997
cg25993427	0.00110931	0.0158179	0.944255	-0.012139	0.00889846	0.176117	0.0103681	0.0127564	0.418619
cg25993608	-0.016636	0.0145798	0.257062	0.0128997	0.00820198	0.11949	0.0140581	0.011758	0.235169
cg25993620	-0.00444098	0.00853681	0.604266	0.00442104	0.00480245	0.359875	0.00246271	0.00688458	0.721444
cg25993717	-0.00427365	0.00271179	0.118752	0.00195282	0.00152554	0.203997	0.00169918	0.00218694	0.439337
cg25993718	-0.00921881	0.00437184	0.0379154	-0.00133995	0.00245941	0.587302	0.00815587	0.0035257	0.0231236
cg25993784	-0.0138559	0.0110148	0.21186	0.0140928	0.00619645	0.0254643	0.0134601	0.00888295	0.133414
cg25993865	-0.0268223	0.0233982	0.254871	0.018612	0.0131629	0.161021	0.0231871	0.0188697	0.222537
cg25993867	0.00885571	0.00356415	0.0149283	-0.00370616	0.00200504	0.0680184	-0.00346938	0.00287434	0.230772
cg25993905	-0.00326677	0.0137727	0.813079	-0.00671616	0.00774795	0.388475	-0.00200154	0.0111071	0.857422
cg25993931	-0.0137238	0.0100557	0.175924	0.000413065	0.00565691	0.941962	0.0155124	0.00810949	0.0591325
cg25993932	0.0101333	0.0273502	0.71193	-5.55228e-05	0.0153861	0.997129	-0.00422804	0.0220568	0.848443
cg25994003	0.0198194	0.0345525	0.567752	-0.0209185	0.0194378	0.284894	-0.0448012	0.0278651	0.11159
cg25994016	0.0381611	0.0226099	0.0951141	-0.0123048	0.0127194	0.336085	-0.0228392	0.0182339	0.213799
cg25994039	-0.00526098	0.0120001	0.6622	-0.00426494	0.00675075	0.52923	-0.00120861	0.00967756	0.900907
cg25994096	0.00131728	0.00825286	0.873563	-0.00680999	0.00464271	0.146117	-0.000129041	0.00665558	0.984577
cg25994099	0.000456639	0.0154631	0.97651	-0.00803623	0.0086989	0.358195	0.0281181	0.0124703	0.0267163
cg25994146	-0.00586665	0.00255479	0.0241169	0.00192897	0.00143721	0.18312	0.00368728	0.00206033	0.0770701
cg25994220	0.00123861	0.00872668	0.887468	0.000103714	0.00490927	0.983195	0.00489349	0.0070377	0.488748
cg25994309	0.0138469	0.0163689	0.399969	0.00142136	0.00920844	0.877697	-0.00979973	0.0132008	0.459917
cg25994418	0.00472057	0.0180849	0.794706	-0.00660057	0.0101738	0.518229	-0.0112034	0.0145847	0.444522
cg25994523	0.00388462	0.00771806	0.616044	-0.00370682	0.00434186	0.395648	0.00399915	0.00622429	0.522273
cg25994584	-0.0114864	0.00884663	0.197666	0.00385686	0.00497674	0.440504	0.0124247	0.00713443	0.0852117
cg25994603	-0.00544745	0.00349162	0.122441	0.00457542	0.00196424	0.0222122	0.00459002	0.00281584	0.106787
cg25994616	0.00655043	0.00308335	0.0365365	-0.00106442	0.00173456	0.541082	-0.00752039	0.00248659	0.00329419
cg25994622	-0.013225	0.035393	0.709587	0.00248763	0.0199106	0.900866	-0.00761052	0.0285429	0.790397
cg25994626	-0.0100105	0.0104196	0.339409	-0.00973275	0.00586161	0.100514	0.0125643	0.00840294	0.138559
cg25994656	-0.00426231	0.00729568	0.560617	0.000778777	0.00410424	0.849958	0.00174845	0.00588366	0.767062
cg25994657	-0.00793753	0.0118602	0.505145	-0.0119169	0.00667205	0.0776491	0.00687513	0.00956475	0.474236
cg25994714	-0.00369055	0.0169196	0.827856	0.00367142	0.00951826	0.700665	-0.00571828	0.0136449	0.676217
cg25994725	0.0220643	0.0114615	0.0575644	-0.0146575	0.00644778	0.0255313	-0.0226987	0.00924324	0.0160974
cg25994871	0.0295303	0.0301646	0.330372	-0.016353	0.0169693	0.337941	-0.0322941	0.0243265	0.187888
cg25994883	-0.00444798	0.00290739	0.129758	0.000397032	0.00163558	0.808786	0.00396865	0.00234469	0.0941918
cg25994907	0.00998677	0.0143185	0.487411	-0.000325672	0.008055	0.967844	-0.0055728	0.0115473	0.630615
cg25994931	0.0222813	0.0232972	0.341584	0.00121465	0.013106	0.926377	-0.00390215	0.0187882	0.835967
cg25994982	0.00326277	0.012966	0.801927	-0.00350413	0.00729414	0.632175	-0.00335753	0.0104565	0.748928
cg25994988	0.0118209	0.00824892	0.155519	-0.00810285	0.00464049	0.0844035	-0.0119827	0.0066524	0.0752075
cg25995016	0.0307848	0.0206978	0.140623	-0.0227686	0.0116437	0.0538161	-0.0407112	0.0166919	0.0168091
cg25995212	-0.00947709	0.00665783	0.158266	0.00712466	0.00374542	0.0605271	0.00439668	0.00536926	0.415156
cg25995216	0.016303	0.017023	0.340928	-0.0167095	0.00957644	0.0846233	-0.0167896	0.0137283	0.224713
cg25995289	0.0120382	0.0260608	0.645314	-0.0168166	0.0146607	0.254579	-0.0160027	0.0210169	0.448514
cg25995375	-0.0131952	0.030045	0.661645	-0.0170208	0.0169021	0.316781	0.0293156	0.02423	0.229677
cg25995420	-0.00642412	0.00717617	0.373208	0.00225758	0.00403701	0.577482	0.00185545	0.00578728	0.749294
cg25995452	-0.00606193	0.0113941	0.596098	-0.0015462	0.00640985	0.809963	-0.00361806	0.00918887	0.694756
cg25995460	-0.00148928	0.0124319	0.904929	0.00429819	0.00699369	0.540473	0.00406614	0.0100258	0.68608
cg25995535	-0.00318013	0.00239768	0.188281	0.00121169	0.00134884	0.371552	-0.000101744	0.00193363	0.95816
cg25995599	-0.0143551	0.012466	0.252741	0.000783119	0.00701285	0.911349	0.0163061	0.0100533	0.108515
cg25995638	0.012123	0.0113057	0.286626	-0.00423066	0.00636013	0.507733	-0.00298964	0.00911759	0.743795
cg25995724	5.09683e-05	0.0185236	0.997811	0.00373204	0.0104206	0.721126	3.1466e-05	0.0149385	0.998324
cg25995816	-0.00182149	0.00957146	0.849525	0.00113053	0.0053845	0.834202	0.00596008	0.00771897	0.442177
cg25995825	-0.00160974	0.00394041	0.683918	0.0028701	0.00221671	0.19891	-0.00111719	0.00317778	0.726035
cg25995836	0.0178605	0.0268364	0.507512	0.00378073	0.015097	0.80286	-0.0406643	0.0216424	0.0636829
cg25995854	-0.00741984	0.0130967	0.572517	-0.00145143	0.00736764	0.844297	-0.00061299	0.0105619	0.953855
cg25995870	-0.00393883	0.00637128	0.538085	0.000469954	0.00358421	0.895992	0.00451905	0.00513816	0.381606
cg25995889	0.0208684	0.0158161	0.190563	-0.00255117	0.00889745	0.775016	-0.0165636	0.012755	0.197593
cg25995898	0.0138007	0.00902132	0.129784	-0.00843128	0.00507502	0.100332	-0.00406778	0.00727531	0.577549
cg25995916	0.00292683	0.00325794	0.371526	-0.00317827	0.00183278	0.0865213	-0.002984	0.00262739	0.259263
cg25995955	0.0242645	0.0273329	0.377186	-0.0120577	0.0153763	0.435118	0.00082842	0.0220428	0.970109
cg25995968	0.00850011	0.00920697	0.358503	-0.0017383	0.00517946	0.737989	-0.0044728	0.00742503	0.548515
cg25995980	-0.0342282	0.0241663	0.160323	0.0173556	0.0135949	0.205213	0.0301008	0.0194891	0.126183
cg25996001	0.00775381	0.0117846	0.512339	-0.0062738	0.00662949	0.346654	-0.00664774	0.00950374	0.486158
cg25996042	-0.0118607	0.013858	0.394471	0.0148498	0.00779591	0.0601861	0.0121929	0.0111759	0.278356
cg25996061	-0.0153197	0.00912692	0.0969179	0.00199651	0.00513442	0.69836	0.0137431	0.00736047	0.0653272
cg25996077	0.0201958	0.0128605	0.120043	-0.0011759	0.00723476	0.87127	-0.0182875	0.0103714	0.0814508
cg25996119	-0.0152697	0.0123101	0.218231	0.00386679	0.00692513	0.578059	0.011512	0.00992755	0.249459
cg25996141	-0.00395166	0.00696714	0.572083	-0.00319469	0.00391942	0.417297	0.00495569	0.0056187	0.380265
cg25996148	-0.00921013	0.00772954	0.236754	0.00553742	0.00434831	0.206325	0.011059	0.00623354	0.0796246
cg25996157	-0.0032157	0.00996056	0.747607	0.0114289	0.00560339	0.0444914	-0.00347037	0.00803277	0.666816
cg25996289	0.00529719	0.00755253	0.484982	0.00249455	0.00424873	0.558675	-0.00736184	0.00609079	0.230136
cg25996290	-0.0028319	0.012491	0.82119	-0.00465152	0.00702692	0.509789	0.00842247	0.0100735	0.405441
cg25996388	0.0119125	0.0144447	0.411853	-0.000797234	0.008126	0.922077	-0.0107726	0.0116491	0.357707
cg25996444	0.0115086	0.0198862	0.564306	-0.0050608	0.0111871	0.652149	-0.002595	0.0160373	0.871839
cg25996566	-0.00208053	0.00222131	0.351607	0.00226712	0.00124961	0.0731664	0.000845801	0.00179139	0.638031
cg25996571	-0.00584654	0.0311301	0.851473	0.00397798	0.0175125	0.820852	0.0154408	0.0251051	0.540167
cg25996573	0.0275132	0.0162007	0.093114	-0.0026048	0.00911382	0.775721	-0.0271424	0.0130652	0.0407763
cg25996584	-0.00167268	0.00948013	0.860368	-0.00255928	0.00533312	0.632543	-0.00183011	0.00764532	0.81139
cg25996586	0.0243987	0.0279287	0.384793	-0.00755567	0.0157115	0.631823	-0.000289012	0.0225233	0.989792
cg25996614	-0.00267899	0.0039435	0.498767	-0.00121684	0.00221845	0.58478	-2.32612e-05	0.00318027	0.994181
cg25996624	-0.00234357	0.0138392	0.865929	0.00509354	0.00778533	0.514718	0.00748481	0.0111607	0.504268
cg25996646	0.0116107	0.0197407	0.557985	0.0164678	0.0111053	0.141805	-0.011717	0.0159201	0.463764
cg25996647	-0.00188576	0.00341774	0.582562	0.00112323	0.00192268	0.560631	0.00255301	0.00275626	0.356934
cg25996663	0.014828	0.0131307	0.261963	0.0101738	0.00738678	0.172035	-0.010539	0.0105893	0.322444
cg25996688	0.00696741	0.00792452	0.38176	-0.00370874	0.004458	0.407781	-0.00509793	0.00639079	0.427267
cg25996826	0.00880799	0.0102309	0.391704	-0.00586652	0.00575548	0.310956	-0.0106951	0.00825079	0.198396
cg25996835	-0.00412529	0.0047685	0.389412	0.00314338	0.00268256	0.244557	0.00366354	0.00384559	0.343463
cg25996911	-0.00525128	0.0202753	0.796263	0.00416022	0.0114061	0.716213	-0.00356113	0.0163512	0.828115
cg25996914	-0.0185118	0.0116567	0.115981	0.00474823	0.00655756	0.471001	0.0108758	0.00940062	0.250544
cg25997009	0.0082827	0.00731868	0.260935	-0.00086962	0.00411718	0.833223	-0.00318918	0.00590221	0.590377
cg25997023	0.000234212	0.0133757	0.986071	0.00344135	0.0075246	0.648589	0.00126834	0.0107869	0.906677
cg25997061	-0.0127996	0.0133591	0.340722	0.0118681	0.00751529	0.118006	0.00222977	0.0107736	0.836531
cg25997110	-0.00389794	0.00304163	0.203493	0.00218433	0.0017111	0.205231	0.00304393	0.00245295	0.218046
cg25997150	-0.00450477	0.00853058	0.598824	0.00759879	0.00479894	0.117037	-0.00395223	0.00687955	0.567154
cg25997187	-0.00358339	0.0205356	0.86189	0.0116138	0.0115525	0.317601	0.000397443	0.0165611	0.98091
cg25997203	0.00139991	0.0111419	0.90031	-0.00616464	0.00626794	0.328143	-0.00415786	0.00898543	0.644738
cg25997219	0.0140787	0.0287586	0.625714	-0.0199765	0.0161784	0.22032	-0.00915419	0.0231926	0.69405
cg25997286	-0.000806283	0.0118031	0.945698	0.0064643	0.00663993	0.333043	0.00255438	0.00951871	0.789077
cg25997306	0.0113531	0.0200061	0.571883	-0.00267577	0.0112546	0.812648	-0.00507806	0.016134	0.753729
cg25997394	-0.0327228	0.0126893	0.0116364	0.00909794	0.00713846	0.205961	0.0121066	0.0102334	0.240087
cg25997426	-0.0100202	0.0277837	0.719256	-0.00294495	0.01563	0.850999	-0.00420131	0.0224064	0.851712
cg25997474	0.027142	0.0167378	0.108593	0.000134993	0.00941596	0.988595	-0.0152441	0.0134983	0.261935
cg25997480	-0.0146617	0.0103673	0.160948	3.96601e-05	0.00583222	0.99459	0.0157184	0.0083608	0.0635313
cg25997486	-0.00491599	0.0148998	0.74226	0.00624658	0.00838202	0.458185	0.0110044	0.0120161	0.36236
cg25997500	-0.00709354	0.00885254	0.425192	-0.00265773	0.00498007	0.59496	0.00300739	0.0071392	0.674636
cg25997661	-0.00195105	0.00267934	0.468501	0.00122745	0.00150728	0.417721	0.000740605	0.00216077	0.732632
cg25997666	-0.0060492	0.0050357	0.232986	0.00588548	0.00283287	0.040767	0.00282264	0.00406108	0.488921
cg25997722	-0.0123266	0.00900697	0.174744	0.00214351	0.00506694	0.673335	0.0159019	0.00726374	0.0313228
cg25997756	0.000613904	0.00708657	0.93117	-0.00184693	0.00398661	0.644345	0.00210928	0.00571502	0.712989
cg25997843	-0.0463308	0.0210414	0.0303817	0.0321365	0.011837	0.00802725	0.0388138	0.016969	0.0246601
cg25997868	-0.00735269	0.0113417	0.518546	0.00272699	0.00638036	0.670166	0.0034654	0.0091466	0.705727
cg25997979	0.0467144	0.0286643	0.106863	-0.0395416	0.0161253	0.0162466	-0.0523728	0.0231165	0.0260176
cg25997988	0.0969337	0.127221	0.448208	0.0158472	0.071569	0.825292	-0.136824	0.102598	0.185899
cg25998042	-0.00659614	0.0112065	0.55769	-0.00341799	0.00630429	0.589121	0.00806304	0.00903755	0.37482
cg25998062	-0.0181208	0.0145347	0.215923	0.00423302	0.0081766	0.606013	0.00343213	0.0117216	0.770386
cg25998069	0.0102617	0.0154658	0.508799	0.00284613	0.00870042	0.744377	0.006865	0.0124725	0.583482
cg25998175	0.00100972	0.00939295	0.914648	-0.000454297	0.00528408	0.931689	-0.00349703	0.00757502	0.645509
cg25998181	0.0515518	0.024612	0.0391859	-0.00801488	0.0138457	0.564207	-0.0310608	0.0198486	0.121325
cg25998278	0.0353248	0.0142458	0.0151246	-0.0175464	0.00801409	0.0313054	-0.0140156	0.0114886	0.225857
cg25998402	0.00270426	0.00469911	0.566485	0.00162608	0.00264352	0.540119	-0.0020112	0.00378963	0.597002
cg25998512	-0.0106236	0.00762333	0.167084	0.00126783	0.00428856	0.768234	0.00635815	0.00614789	0.303976
cg25998520	0.000942972	0.0108343	0.930848	-0.00175418	0.00609492	0.774192	-0.00228356	0.0087374	0.794451
cg25998564	0.017384	0.0154506	0.263699	-0.0116755	0.00869186	0.182761	-6.8302e-05	0.0124603	0.995639
cg25998580	0.0495423	0.0253868	0.0542908	-0.00648319	0.0142815	0.651017	-0.0471826	0.0204733	0.023628
cg25998584	-0.00517432	0.00871205	0.554139	-0.00133057	0.00490104	0.786674	-0.00157625	0.0070259	0.823025
cg25998594	0.00997917	0.0254475	0.695931	0.00208288	0.0143157	0.884664	-0.0137575	0.0205223	0.504441
cg25998603	0.0113444	0.00948194	0.234858	0.00514336	0.00533414	0.337664	-0.00342541	0.00764678	0.655326
cg25998612	0.000478468	0.00944244	0.959706	-0.0014455	0.00531192	0.786186	-0.000236637	0.00761492	0.975282
cg25998666	0.00328156	0.012924	0.800177	-0.00549763	0.00727051	0.451647	-0.00669746	0.0104227	0.522223
cg25998667	-0.00081692	0.0117803	0.944877	0.006664	0.0066271	0.317477	-0.00130584	0.0095003	0.890998
cg25998671	0.0134062	0.00778327	0.0886265	-0.00626658	0.00437854	0.156039	-0.00882141	0.00627688	0.163553
cg25998678	-0.00169807	0.00215455	0.432814	5.47899e-05	0.00121206	0.964051	0.00243965	0.00173756	0.163941
cg25998705	-0.0145762	0.0176555	0.411348	0.0200806	0.00993225	0.046347	0.000664546	0.0142384	0.962884
cg25998706	-0.0181821	0.0118483	0.128602	-0.00582328	0.00666537	0.384764	0.0116644	0.00955517	0.225558
cg25998745	-0.0191935	0.0113865	0.0955324	0.00969964	0.00640554	0.13367	0.00889006	0.0091827	0.335726
cg25998794	0.0105248	0.00953929	0.273004	-0.00163087	0.00536641	0.761944	-0.00430851	0.00769304	0.576916
cg25998813	0.00120881	0.00336539	0.720345	0.000331626	0.00189322	0.861367	-0.00361229	0.00271404	0.18676
cg25998860	0.00386537	0.00317573	0.226913	-0.00174495	0.00178653	0.331477	-0.00222361	0.00256109	0.387715
cg25998887	0.00618279	0.00977189	0.52862	-0.00932184	0.00549725	0.0935978	-0.0049221	0.00788061	0.533918
cg25998928	0.00865281	0.0182444	0.636522	0.00542142	0.0102635	0.598723	-0.0106677	0.0147134	0.470422
cg25998967	-0.00649398	0.0348741	0.852722	-0.0134395	0.0196187	0.495187	-0.0165416	0.0281245	0.557988
cg25998999	0.0230734	0.0110423	0.0396466	-0.00616079	0.00621191	0.324124	-0.0215634	0.00890511	0.0175851
cg25999015	0.000979365	0.00350123	0.780372	-0.00241034	0.00196965	0.224431	0.00206339	0.0028236	0.46693
cg25999023	0.000383313	0.00860353	0.964568	0.000280021	0.00483998	0.953999	0.00170799	0.00693838	0.806147
cg25999148	0.0196892	0.00834867	0.0206502	-0.0024779	0.00469661	0.599156	-0.0144122	0.00673284	0.0351725
cg25999309	-0.00526839	0.0159856	0.742535	0.0080085	0.00899283	0.375688	-0.00267072	0.0128917	0.836376
cg25999375	0.00869709	0.0177658	0.62572	0.00403886	0.0099943	0.687142	-0.00710761	0.0143274	0.621114
cg25999486	-0.00605749	0.00241322	0.013964	0.00289862	0.00135758	0.0356278	0.00442795	0.00194616	0.0254091
cg25999537	0.0166063	0.0199037	0.406431	-0.00696413	0.011197	0.535629	-0.00325782	0.0160515	0.839651
cg25999578	0.0144156	0.0181277	0.428698	0.00281716	0.0101979	0.783027	-0.0116835	0.0146192	0.426407
cg25999594	0.0185398	0.0100949	0.0697722	-0.00535017	0.00567898	0.348811	-0.0158938	0.00814112	0.0541967
cg25999604	-0.00880648	0.0230766	0.703696	-0.0028369	0.0129819	0.827542	0.00589591	0.0186103	0.752165
cg25999637	0.015861	0.00614167	0.0115202	-0.00479398	0.00345505	0.168907	-0.0126387	0.004953	0.0125081
cg25999674	-0.000167939	0.0124349	0.989256	-0.00706758	0.00699535	0.315207	-0.00733355	0.0100282	0.466613
cg25999680	-0.00561091	0.00977743	0.567576	-0.000178197	0.00550037	0.974231	0.0032241	0.00788508	0.683652
cg25999707	0.00151041	0.0194811	0.938383	0.00489946	0.0109593	0.655968	-0.0123292	0.0157107	0.434772
cg25999722	0.00657132	0.00522653	0.212089	-0.00449979	0.00294023	0.129625	-0.00437747	0.00421498	0.301959
cg25999728	-0.000796633	0.0066723	0.905245	0.00641287	0.00375355	0.0911966	-0.00173579	0.00538092	0.747804
cg25999827	-0.00307503	0.00979351	0.754301	-0.000340094	0.00550942	0.950923	-0.00201554	0.00789805	0.799189
cg25999867	0.000621686	0.00347492	0.858437	0.000917671	0.00195485	0.639961	0.000134285	0.00280238	0.961894
cg25999880	0.0150602	0.00745978	0.0466546	-0.00641957	0.00419656	0.129799	-0.00838751	0.006016	0.166891
cg25999891	0.00238963	0.0251341	0.924479	-0.00531356	0.0141394	0.708003	0.00812092	0.0202696	0.689687
cg25999986	-0.0186695	0.0196658	0.34514	0.0129236	0.0110632	0.246005	0.0103173	0.0158596	0.5171
cg25999997	-0.0108712	0.00994198	0.277279	0.00376342	0.00559294	0.502844	0.00362822	0.00801779	0.652046
cg26000004	0.0303433	0.0587146	0.606642	0.00362404	0.0330304	0.912891	-0.0848628	0.0473508	0.0766568
cg26000011	-0.0104562	0.00968148	0.283186	-0.000154879	0.00544639	0.97738	0.0112539	0.0078077	0.153152
cg26000185	0.000135289	0.00991478	0.989145	0.000681041	0.00557764	0.903106	0.00192641	0.00799585	0.810193
cg26000268	-0.00512161	0.00976405	0.60127	0.0043996	0.00549285	0.425382	0.00847446	0.00787429	0.284875
cg26000393	0.00288467	0.00520032	0.58055	0.00164585	0.00292548	0.575194	0.000883567	0.00419384	0.83364
cg26000460	0.0167884	0.0177209	0.346133	0.0131644	0.00996905	0.190202	-0.0279538	0.0142912	0.0537469
cg26000462	-0.00153433	0.0126423	0.903689	-0.0115122	0.00711205	0.109218	0.0017061	0.0101955	0.867501
cg26000509	-0.026999	0.0159684	0.0945441	0.0188155	0.00898317	0.0391906	0.0141097	0.0128779	0.276324
cg26000536	-0.00255142	0.013877	0.854561	0.00189039	0.0078066	0.809245	-0.00484766	0.0111912	0.66599
cg26000554	0.000289506	0.00476802	0.951726	0.00117439	0.00268229	0.66262	-0.00124281	0.00384521	0.74733
cg26000572	0.0107144	0.0113861	0.34937	-0.000648317	0.00640536	0.919618	-0.0159332	0.00918244	0.086333
cg26000619	-0.00992265	0.0303272	0.744332	0.0137452	0.0170608	0.422687	0.00636883	0.0244576	0.795183
cg26000693	0.0137329	0.0144735	0.345397	0.000324465	0.00814216	0.968306	-0.0142647	0.0116722	0.225046
cg26000722	-0.00929109	0.00748391	0.217846	0.00571165	0.00421013	0.178487	0.00235748	0.00603546	0.697066
cg26000807	-0.00343119	0.0118405	0.772687	0.00177765	0.00666097	0.790211	-0.0021226	0.00954887	0.824622
cg26000977	-0.0130819	0.0205528	0.52616	0.0140853	0.0115621	0.226508	0.0149667	0.0165749	0.369094
cg26001001	-0.00868295	0.0204081	0.671572	0.0219612	0.0114807	0.0591314	0.00315661	0.0164582	0.84836
cg26001030	0.00111289	0.00220295	0.614739	-0.00168589	0.00123929	0.17731	-0.00113244	0.00177659	0.52556
cg26001050	0.00431031	0.0037533	0.254023	-0.00161217	0.00211145	0.447256	-0.00328759	0.00302688	0.280491
cg26001056	0.0145202	0.00835837	0.0859731	-0.00935287	0.00470207	0.0499067	-0.00623217	0.00674067	0.357811
cg26001125	0.0155664	0.00851389	0.071005	-0.0149765	0.00478956	0.00241871	-0.00678912	0.00686609	0.325573
cg26001207	-0.000826776	0.00913379	0.928088	0.00220308	0.00513829	0.669185	-0.00490887	0.00736601	0.506947
cg26001285	-0.0290175	0.0141305	0.0430939	0.0170161	0.00794922	0.0351706	0.0207716	0.0113956	0.0718549
cg26001287	-0.0029553	0.00904318	0.744624	0.00217058	0.00508731	0.670702	0.00192331	0.00729294	0.792632
cg26001333	-0.00140858	0.00502504	0.779919	0.000573334	0.00282688	0.839764	-0.00116916	0.00405248	0.773663
cg26001336	0.0131595	0.0169007	0.438355	-0.00917285	0.00950764	0.337388	-0.00962555	0.0136297	0.481984
cg26001344	-0.0228869	0.0254955	0.371891	-0.000718595	0.0143427	0.960159	0.0143831	0.0205611	0.486131
cg26001410	-0.00109489	0.0136078	0.93606	0.015431	0.00765515	0.0469833	-2.17475e-05	0.0109741	0.998423
cg26001467	0.00203659	0.00323523	0.530707	-0.0023371	0.00182	0.20259	0.000527375	0.00260907	0.840297
cg26001590	-0.00669276	0.00980108	0.496553	0.00999917	0.00551368	0.0732808	-0.00606347	0.00790416	0.445133
cg26001655	-0.0161247	0.0116093	0.168478	0.00671703	0.0065309	0.306633	0.0101661	0.0093624	0.280618
cg26001673	0.00831335	0.0118542	0.485031	0.00256513	0.00666867	0.701455	-0.0146814	0.0095599	0.12832
cg26001719	-0.00620032	0.00867169	0.476564	0.00443965	0.00487833	0.365356	0.00912509	0.00699335	0.195474
cg26001750	0.00237459	0.00260991	0.365482	-0.0009884	0.00146823	0.502651	0.000348365	0.00210478	0.868935
cg26001764	0.0230842	0.0259023	0.375336	-0.0213097	0.0145715	0.147314	-0.0257537	0.0208891	0.221021
cg26001799	0.00732815	0.0137668	0.595903	0.00748491	0.00774462	0.336553	0.000588352	0.0111023	0.957861
cg26001877	0.00970104	0.00879507	0.273136	-0.000249836	0.00494774	0.959846	-0.00821638	0.00709285	0.249944
cg26001902	0.00348454	0.00528777	0.511689	-0.00287448	0.00297468	0.336628	-0.00124915	0.00426437	0.770291
cg26001950	-0.0250207	0.0189165	0.189486	0.0206988	0.0106416	0.0550721	0.0209802	0.0152554	0.172663
cg26002001	0.00552231	0.011285	0.625855	0.00762097	0.00634847	0.233303	-0.00705921	0.00910087	0.440101
cg26002008	-0.00349349	0.0130329	0.78931	-0.0098266	0.00733178	0.183728	0.00774797	0.0105105	0.463053
cg26002091	0.00808832	0.0287885	0.779426	0.00386272	0.0161952	0.81206	-0.015362	0.0232167	0.509968
cg26002103	0.00498385	0.00489532	0.311527	8.51473e-05	0.0027539	0.975407	-0.00732672	0.00394787	0.066938
cg26002138	0.0181256	0.0276512	0.513911	-0.0108725	0.0155554	0.48649	-0.0387438	0.0222995	0.0859337
cg26002149	0.0116228	0.0145003	0.425045	0.00340177	0.00815726	0.677712	-0.000243095	0.0116939	0.983463
cg26002204	-0.0144162	0.00755217	0.0596515	0.00893906	0.00424854	0.0383299	0.00602947	0.00609051	0.324995
cg26002218	-0.00285812	0.00517023	0.581849	-0.000325056	0.00290855	0.911278	0.00152442	0.00416957	0.715567
cg26002236	0.00332345	0.00451274	0.463479	0.00234546	0.00253868	0.358158	-0.00191232	0.00363933	0.600632
cg26002253	0.00283168	0.00275889	0.307622	-0.000514984	0.00155203	0.740847	-0.00201502	0.00222492	0.367678
cg26002259	-0.0167648	0.00964444	0.0857821	0.00239255	0.00542556	0.660348	0.017074	0.00777783	0.0308739
cg26002272	-0.00283897	0.0142681	0.842759	-0.00568016	0.00802663	0.48109	0.0100231	0.0115066	0.386166
cg26002288	0.0107016	0.00782359	0.174961	-0.00190513	0.00440122	0.666211	-0.00969958	0.0063094	0.127929
cg26002370	0.00513768	0.00997242	0.607758	-0.0118374	0.00561006	0.0377961	0.00108088	0.00804233	0.893405
cg26002422	-0.0171233	0.0174275	0.328622	0.0117536	0.00980399	0.233914	-0.00046351	0.0140546	0.973768
cg26002437	0.014612	0.0279871	0.602961	-0.0171956	0.0157444	0.277843	-0.00815716	0.0225704	0.718691
cg26002474	0.00519271	0.00773888	0.504046	-0.00574208	0.00435357	0.190732	-0.00148427	0.00624108	0.812591
cg26002568	0.0184534	0.0186197	0.324466	-0.000416097	0.0104747	0.968406	-0.0297584	0.015016	0.0507352
cg26002615	0.0315444	0.0135191	0.0219924	-0.00365827	0.00760526	0.631739	-0.0280356	0.0109026	0.0118662
cg26002628	-0.000171769	0.00427655	0.968056	0.000502927	0.00240581	0.834912	0.00118703	0.00344886	0.73156
cg26002632	-0.00204503	0.00830344	0.806054	0.000121772	0.00467117	0.979263	-0.000458969	0.00669637	0.945517
cg26002634	-4.85494e-05	0.0127698	0.996975	-0.00119054	0.00718374	0.868765	0.00700731	0.0102983	0.498078
cg26002659	0.00131797	0.00420092	0.754492	-0.000809206	0.00236326	0.732887	0.00377282	0.00338786	0.268577
cg26002672	0.00719276	0.0198916	0.718549	0.000915716	0.0111902	0.934972	-0.00721484	0.0160417	0.654032
cg26002686	0.041188	0.0267866	0.127852	-0.0198453	0.015069	0.191391	-0.0229634	0.0216022	0.290787
cg26002687	-0.00877431	0.0275019	0.750476	0.0213295	0.0154714	0.171624	0.0190582	0.0221791	0.392599
cg26002955	0.00286911	0.00279273	0.307172	-0.000371589	0.00157107	0.813599	-0.00261666	0.00225222	0.248563
cg26002964	-0.00634055	0.0131681	0.631394	-0.0033583	0.00740784	0.651457	-0.00562762	0.0106195	0.597542
cg26002989	0.0491254	0.0277937	0.0807332	-8.10564e-05	0.0156356	0.995876	-0.0350157	0.0224144	0.121958
cg26003000	0.0423473	0.0211989	0.0489564	-0.0393037	0.0119256	0.00143326	-0.0203922	0.017096	0.236266
cg26003023	0.00376361	0.011224	0.738211	0.00313396	0.00631414	0.620935	-0.00595647	0.00905166	0.512283
cg26003056	-0.0153405	0.0223158	0.493686	0.00677064	0.0125539	0.591073	0.00360023	0.0179968	0.84192
cg26003069	0.0101293	0.0184921	0.585292	-0.00100178	0.0104029	0.92351	-0.00892281	0.0149131	0.551218
cg26003072	-0.0037255	0.0216926	0.86405	0.00502967	0.0122034	0.681264	0.00475367	0.0174942	0.786489
cg26003092	0.0113174	0.0193011	0.559188	-0.0288533	0.010858	0.00940677	0.00435882	0.0155655	0.780134
cg26003119	0.00851471	0.0140463	0.546004	-0.00509831	0.00790183	0.520532	0.00644639	0.0113277	0.570801
cg26003140	-0.00250637	0.0106031	0.813706	0.00142035	0.00596486	0.812361	-0.0001509	0.00855095	0.985962
cg26003222	0.0140212	0.00799042	0.082905	-0.00396088	0.00449507	0.380716	-0.00739401	0.00644394	0.254421
cg26003280	0.00434335	0.0157048	0.782788	-0.000499938	0.00883487	0.955007	-0.0059196	0.0126653	0.641418
cg26003296	0.0125095	0.00866946	0.152713	-0.0052091	0.00487708	0.288509	-0.00722432	0.00699155	0.304398
cg26003334	-0.0250051	0.012984	0.057468	0.0202974	0.00730428	0.00671368	0.0162538	0.0104711	0.124316
cg26003360	-0.0215796	0.0139933	0.126754	0.0101991	0.00787203	0.198615	0.00888046	0.011285	0.433513
cg26003386	0.00239572	0.00346226	0.490853	-0.00207713	0.00194772	0.289245	-0.00156138	0.00279217	0.577495
cg26003388	0.00100048	0.00268287	0.71014	-0.00153226	0.00150927	0.312876	-0.00130515	0.00216362	0.547964
cg26003455	0.00244817	0.0109159	0.823081	0.00233235	0.00614084	0.705034	0.00884335	0.00880323	0.317961
cg26003466	-0.00178067	0.00608391	0.770476	0.000893435	0.00342255	0.79469	-0.000559135	0.00490641	0.909538
cg26003475	0.00525067	0.00633711	0.409674	-0.00260055	0.00356499	0.46772	-0.00288429	0.00511061	0.573987
cg26003549	-0.00655481	0.0172054	0.704174	-0.00117824	0.00967906	0.9034	0.00570911	0.0138755	0.681776
cg26003721	0.011338	0.0138739	0.41609	-0.0191175	0.00780487	0.0163615	-0.00588343	0.0111887	0.600371
cg26003785	0.0104845	0.0074131	0.160919	-0.00488972	0.0041703	0.244267	-0.00575463	0.00597835	0.338489
cg26003804	-0.000293476	0.00917395	0.974555	0.000903433	0.00516088	0.861453	0.00545948	0.0073984	0.462592
cg26003813	0.00351492	0.00447148	0.434009	-0.00329081	0.00251547	0.194323	-0.000313142	0.00360606	0.931005
cg26003814	0.0193153	0.00885972	0.0320126	-0.00575969	0.00498411	0.251079	-0.0147299	0.00714499	0.042304
cg26003818	-0.000112805	0.00323144	0.972234	0.00133378	0.00181787	0.465146	0.000941262	0.00260602	0.718855
cg26003848	0.0088974	0.011112	0.425538	-0.000595794	0.00625117	0.924293	-0.00603664	0.00896139	0.502376
cg26003873	-0.00838179	0.0158018	0.597194	-0.00458224	0.0088894	0.607561	0.0104212	0.0127434	0.415777
cg26003909	0.000174251	0.0124003	0.988821	-0.0037349	0.00697591	0.593772	-0.0023457	0.0100004	0.815113
cg26003961	-0.00601963	0.00926529	0.51764	0.00546463	0.00521226	0.297418	0.00226798	0.00747206	0.76223
cg26003993	-0.0353726	0.0146928	0.0182271	0.00356601	0.00826555	0.667248	0.0184394	0.0118491	0.123379
cg26003997	0.00444028	0.00770639	0.566016	0.000384313	0.00433529	0.929571	-0.0096246	0.00621488	0.125184
cg26004086	0.0243275	0.018797	0.199093	-0.019581	0.0105744	0.0675351	-0.021286	0.0151589	0.163906
cg26004099	-0.0129972	0.0123333	0.294947	-0.00343889	0.00693817	0.621422	0.00553015	0.00994625	0.579669
cg26004130	0.00261966	0.0039693	0.511051	0.000829405	0.00223296	0.711236	-0.000585643	0.00320107	0.855271
cg26004221	-0.00338288	0.00796588	0.672149	0.00115598	0.00448127	0.797063	0.00133681	0.00642415	0.835655
cg26004235	0.00297833	0.0111082	0.789256	-0.000313703	0.006249	0.96008	-0.00317299	0.00895828	0.724069
cg26004244	-0.00462994	0.00392127	0.241006	0.00209062	0.00220594	0.345958	0.00194632	0.00316234	0.539891
cg26004268	0.00193531	0.0199653	0.923007	-0.00824417	0.0112317	0.464961	0.00332443	0.0161012	0.836917
cg26004352	0.0329082	0.0175446	0.0641312	-0.0184158	0.00986986	0.0655098	-0.00974232	0.014149	0.49298
cg26004450	0.00991344	0.0102517	0.336284	-0.000972392	0.00576716	0.866505	-0.00258322	0.00826754	0.755461
cg26004491	-0.0103554	0.00780318	0.188039	0.00378174	0.00438974	0.391389	0.00475309	0.00629293	0.452153
cg26004639	0.00241297	0.00907788	0.791031	-0.0134789	0.00510683	0.00987932	0.00576376	0.00732093	0.433297
cg26004664	-0.00046605	0.00359081	0.897039	0.00149987	0.00202004	0.459833	-0.000473478	0.00289583	0.87051
cg26004707	-0.0107146	0.0162149	0.510535	0.00265034	0.00912184	0.772104	0.0131749	0.0130767	0.316549
cg26004710	-0.00475137	0.0116697	0.684919	-0.00609317	0.00656491	0.355961	0.00410007	0.00941115	0.664187
cg26004759	-0.0329084	0.0128285	0.0120652	0.00394245	0.0072168	0.586299	0.0301547	0.0103457	0.00454984
cg26004771	-0.0229214	0.0270631	0.399394	0.00327392	0.0152246	0.830249	0.030852	0.0218252	0.161133
cg26004810	0.00268957	0.0169127	0.874025	-0.0125181	0.00951436	0.191811	-0.00636184	0.0136394	0.642099
cg26005082	0.0010473	0.00681418	0.878215	0.000681074	0.00383337	0.859405	-0.00283694	0.00549535	0.607025
cg26005086	-0.00769839	0.0229479	0.738095	-0.00696904	0.0129095	0.59072	-0.000216785	0.0185065	0.990681
cg26005098	0.00506866	0.0104421	0.628638	-0.00270512	0.00587431	0.646333	-0.00603975	0.00842114	0.475209
cg26005127	-0.000317207	0.00717002	0.964816	-0.00244828	0.00403355	0.545483	-6.40973e-05	0.00578232	0.991182
cg26005165	-0.000366421	0.00239748	0.87889	-0.00171343	0.00134872	0.207404	-0.000998799	0.00193347	0.606788
cg26005196	0.00466094	0.00748164	0.534963	-0.0038141	0.00420886	0.367388	-0.000807701	0.00603362	0.893825
cg26005197	-0.0075007	0.00938294	0.426288	0.00778205	0.00527845	0.144093	0.00511921	0.00756695	0.500546
cg26005209	0.00627712	0.0113893	0.582983	-0.00962842	0.00640715	0.136607	-0.0077159	0.00918501	0.403235
cg26005232	0.0317879	0.0179227	0.0797082	-0.00794208	0.0100825	0.433059	-0.0338219	0.0144539	0.0216282
cg26005303	0.0045471	0.0038286	0.238274	-0.00165997	0.00215381	0.443015	0.00237501	0.00308761	0.443902
cg26005329	-0.0148469	0.00987134	0.136277	0.0083225	0.0055532	0.13766	0.0158125	0.00796082	0.0502226
cg26005361	-0.00185118	0.0137302	0.893069	0.0111269	0.00772402	0.153381	0.00539528	0.0110728	0.627331
cg26005454	0.0291437	0.0201929	0.152622	-0.00652542	0.0113597	0.567189	-0.0128657	0.0162847	0.431697
cg26005475	-0.00100716	0.0115122	0.930491	0.0107931	0.00647629	0.0992851	-0.00977999	0.00928411	0.295138
cg26005477	-0.00164452	0.00386197	0.671312	0.00514753	0.00217258	0.0200866	-0.000270146	0.00311451	0.931084
cg26005482	-0.00725224	0.00734143	0.326029	-0.00111221	0.00412998	0.78835	0.0066397	0.00592055	0.265247
cg26005485	-0.0355523	0.0303627	0.244904	0.0177298	0.0170808	0.302216	0.0291198	0.0244863	0.237661
cg26005569	0.00198079	0.00555327	0.722208	-0.00032598	0.00312403	0.917141	-0.00056689	0.00447847	0.899571
cg26005578	0.00032847	0.00437989	0.940395	0.00241629	0.00246394	0.329544	-0.000633654	0.0035322	0.858055
cg26005635	0.00684609	0.0104736	0.515102	-0.0082135	0.00589203	0.16695	0.0035398	0.00844654	0.676213
cg26005705	0.00587399	0.00271658	0.0334072	-0.000930796	0.00152823	0.544105	-0.00560183	0.00219081	0.0123346
cg26005761	-0.00320695	0.0051069	0.531712	-1.60755e-05	0.00287293	0.995549	0.00178985	0.0041185	0.664962
cg26005766	-0.00254322	0.00607786	0.67668	-0.00125709	0.00341915	0.714039	0.00145148	0.00490154	0.767855
cg26005824	0.0180383	0.0162738	0.270804	-0.0117621	0.00915494	0.202359	-0.0109254	0.0131241	0.407479
cg26005844	-0.0024436	0.00337209	0.470653	0.00210891	0.001897	0.269398	0.00364984	0.00271945	0.183129
cg26005980	-0.00279637	0.0096068	0.771697	0.00552035	0.00540438	0.309936	0.00580771	0.00774747	0.455549
cg26005998	0.0139451	0.0127597	0.277524	-0.00152629	0.00717805	0.832122	-0.0112052	0.0102901	0.279265
cg26006084	-0.0181194	0.0458045	0.693405	-0.0220517	0.0257677	0.394521	0.00746369	0.0369394	0.840359
cg26006097	0.00981914	0.00944466	0.301451	-0.00221057	0.00531317	0.678418	-0.00400519	0.00761672	0.600367
cg26006165	-0.0286157	0.0234402	0.225539	0.016999	0.0131865	0.200854	0.0125217	0.0189036	0.509506
cg26006214	0.0247753	0.0256834	0.337459	-0.00287718	0.0144484	0.842633	-0.0244193	0.0207125	0.241704
cg26006245	0.0213005	0.00844921	0.0135693	-0.00109227	0.00475317	0.8188	-0.0126838	0.00681393	0.0661377
cg26006254	-0.00255452	0.00568137	0.654121	-0.00115427	0.0031961	0.718884	9.43321e-05	0.00458178	0.983622
cg26006262	-0.017889	0.0143253	0.215178	0.0102023	0.00805883	0.20898	0.00334116	0.0115528	0.773126
cg26006282	-0.0126345	0.0190774	0.509587	0.00947221	0.0107322	0.379942	0.00624924	0.0153852	0.685626
cg26006351	-0.0121532	0.020492	0.554708	0.00155328	0.0115279	0.893135	0.0078788	0.0165259	0.634761
cg26006440	-0.00300715	0.0126626	0.812853	-0.00441964	0.00712344	0.536631	0.00505965	0.0102118	0.621548
cg26006528	-0.0148253	0.0153115	0.335669	0.00314865	0.00861362	0.715614	-0.000564164	0.0123481	0.963666
cg26006558	-0.00326629	0.010915	0.765481	0.00901861	0.0061403	0.14559	0.00271801	0.00880245	0.758246
cg26006682	0.00419571	0.00708497	0.55529	-0.00294886	0.00398571	0.461423	-0.00118287	0.00571373	0.836488
cg26006714	0.00574472	0.0441271	0.896727	0.0293083	0.0248241	0.241039	0.0107628	0.0355866	0.763057
cg26006767	-0.00143027	0.0136547	0.916824	-0.00531103	0.00768158	0.491199	-0.00111296	0.011012	0.919734
cg26006782	0.0202081	0.010641	0.0609478	-0.0118369	0.0059862	0.0512413	-0.0178507	0.00858155	0.040526
cg26006870	-0.0229704	0.0179083	0.203095	0.0260452	0.0100744	0.0114351	0.020091	0.0144423	0.167817
cg26006910	-0.00428282	0.00561795	0.447964	0.00287089	0.00316042	0.366242	0.000253284	0.00453064	0.955549
cg26006951	-0.0276027	0.01335	0.0417177	0.015272	0.00751016	0.0451199	0.00903252	0.0107662	0.403841
cg26007046	0.00395853	0.00740713	0.594445	-0.00760529	0.00416694	0.0714912	0.00210833	0.00597354	0.725004
cg26007049	0.00821557	0.00618958	0.187956	-0.00681247	0.003482	0.0536915	-0.00604308	0.00499163	0.229388
cg26007077	-0.000726657	0.00275069	0.792286	-0.000141813	0.00154742	0.927196	-0.000144265	0.00221831	0.9483
cg26007168	-0.00176148	0.00955582	0.854189	-0.0100203	0.0053757	0.0657749	0.0094177	0.00770637	0.22506
cg26007189	0.0256523	0.0549767	0.641978	0.00132103	0.0309276	0.96603	0.0207079	0.0443364	0.641649
cg26007201	0.000975053	0.00342145	0.776351	-0.000189333	0.00192476	0.921873	0.00171217	0.00275925	0.536575
cg26007223	0.00331912	0.00295667	0.264774	0.00158932	0.0016633	0.342023	-0.0013817	0.00238443	0.563805
cg26007237	0.00209038	0.00391562	0.594835	0.00038763	0.00220276	0.860732	0.000226034	0.00315778	0.943104
cg26007358	0.0042607	0.0079678	0.594226	0.000826456	0.00448235	0.854154	-0.00709375	0.00642569	0.272723
cg26007379	-0.0156073	0.0107966	0.151972	0.00650606	0.00607369	0.287117	0.0115144	0.00870696	0.189569
cg26007399	0.00120013	0.00844348	0.887308	-0.00521122	0.00474995	0.275691	-0.00264066	0.00680931	0.699132
cg26007425	0.00193218	0.0080561	0.811031	0.00464492	0.00453202	0.308313	-0.00739033	0.0064969	0.258519
cg26007445	0.0043123	0.00931459	0.644575	-0.00530546	0.00523999	0.314175	-0.00155378	0.00751182	0.836625
cg26007540	0.00246951	0.00215275	0.254542	-0.00254624	0.00121105	0.038466	-0.00181549	0.0017361	0.29865
cg26007606	0.111871	0.0817141	0.174591	0.00309122	0.0459689	0.946544	-0.066969	0.0658989	0.3124
cg26007659	0.00174738	0.00270753	0.520421	-0.00102355	0.00152314	0.503407	-6.93751e-05	0.0021835	0.974728
cg26007664	-0.00262689	0.00335392	0.43567	0.00121871	0.00188678	0.520069	0.00228968	0.0027048	0.399636
cg26007762	0.00983541	0.00973744	0.315333	0.00245041	0.00547787	0.655776	-0.0177992	0.00785283	0.0259542
cg26007828	0.0188511	0.0130372	0.151869	-0.00492647	0.00733418	0.503588	-0.0222382	0.0105139	0.0373472
cg26007849	0.00427863	0.0114373	0.709264	0.000727848	0.00643412	0.9102	0.000314892	0.00922366	0.972846
cg26007913	0.00267784	0.00716558	0.709552	-0.00276827	0.00403106	0.494118	-0.000821692	0.00577874	0.887265
cg26007947	-0.00726109	0.00921847	0.433082	-0.00142021	0.00518592	0.784858	0.00600334	0.0074343	0.421622
cg26007962	0.00838408	0.00649356	0.200157	-0.00464215	0.00365301	0.207275	-0.00435408	0.00523678	0.408054
cg26008007	-0.00631801	0.00623937	0.314123	-0.000895724	0.00351001	0.799192	0.00607937	0.00503179	0.230324
cg26008050	0.0041241	0.0140409	0.769687	0.00924759	0.00789881	0.244968	-0.00823582	0.0113234	0.469023
cg26008056	0.00330198	0.0169293	0.845824	-0.00590702	0.00952373	0.536758	-0.00681431	0.0136528	0.618988
cg26008094	0.00576562	0.0139183	0.679735	0.00931044	0.00782983	0.237712	-0.0111731	0.0112245	0.322355
cg26008148	-0.0121814	0.00834118	0.147869	-0.0052677	0.0046924	0.264767	0.00997589	0.00672681	0.141772
cg26008149	0.0380394	0.0169845	0.027723	-0.0161552	0.00955474	0.0945375	-0.039216	0.0136972	0.00528277
cg26008208	0.0056962	0.00321222	0.0797623	-0.00247598	0.00180706	0.174241	-0.0045649	0.00259052	0.081638
cg26008260	0.0379762	0.0542255	0.485629	0.0109038	0.030505	0.721646	-0.0447806	0.0437306	0.308735
cg26008272	-0.00119895	0.00669361	0.858271	0.00360382	0.00376555	0.341255	0.00172868	0.00539812	0.749574
cg26008273	-0.0339586	0.0207776	0.105877	0.0183137	0.0116886	0.120878	0.0254507	0.0167563	0.132505
cg26008366	0.0209365	0.0171366	0.225181	0.0029601	0.00964031	0.759553	-0.0197504	0.0138199	0.156633
cg26008369	-0.00948216	0.00923881	0.307643	-0.00530209	0.00519736	0.310552	0.0143018	0.00745071	0.0582738
cg26008390	-0.00346462	0.00699263	0.621549	0.0020728	0.00393376	0.599618	0.00428314	0.00563926	0.449642
cg26008414	-0.00293148	0.00313499	0.352393	-0.00217085	0.00176361	0.221752	0.00394715	0.00252823	0.122185
cg26008464	0.00248979	0.00298856	0.407121	0.00109486	0.00168124	0.516662	-0.00331398	0.00241015	0.172742
cg26008469	-0.00872213	0.00876262	0.322377	0.00126654	0.00492948	0.797853	0.00574717	0.00706668	0.418332
cg26008509	-0.0350768	0.0127617	0.0073083	0.0230975	0.00717918	0.00183182	0.0214877	0.0102918	0.0398044
cg26008518	0.0222495	0.0292216	0.448521	-0.0103887	0.0164388	0.529107	-0.029588	0.023566	0.212724
cg26008533	0.00490206	0.0231151	0.832559	-0.0207739	0.0130036	0.113853	0.0023694	0.0186414	0.899158
cg26008643	-0.00349333	0.0114901	0.761848	-0.0132394	0.00646385	0.0436246	0.000154493	0.00926628	0.986737
cg26008650	0.0130432	0.0293824	0.658233	0.013811	0.0165293	0.405751	-0.00769236	0.0236956	0.746257
cg26008675	0.00173188	0.00743522	0.816377	0.00258161	0.00418274	0.538748	-0.000517553	0.00599619	0.93142
cg26008785	0.000361788	0.0111177	0.974116	0.00605725	0.00625435	0.33555	0.00049164	0.00896595	0.956399
cg26008807	0.0129128	0.019142	0.501775	0.000254206	0.0107685	0.981222	-0.001074	0.0154372	0.944698
cg26008841	-0.00577617	0.00980006	0.557155	-0.00280082	0.0055131	0.612748	0.00730448	0.00790333	0.357984
cg26008877	-0.00200445	0.0214478	0.92576	-0.0138842	0.0120656	0.253072	-0.00330926	0.0172967	0.848729
cg26008908	0.00197078	0.00429441	0.647466	-0.000871312	0.00241585	0.719245	-0.00212499	0.00346326	0.541131
cg26008916	0.000120207	0.00340376	0.971911	-0.00107714	0.00191481	0.575236	0.00284312	0.00274499	0.303257
cg26009013	0.018501	0.0118499	0.122173	-0.00253768	0.00666625	0.704393	-0.0063498	0.00955644	0.508199
cg26009029	-0.00130643	0.011687	0.911257	0.00753496	0.0065746	0.254982	0.00986727	0.00942505	0.298105
cg26009035	0.000697722	0.00348742	0.841905	9.69557e-05	0.00196188	0.960701	-0.000680789	0.00281246	0.809315
cg26009102	-0.00499314	0.0101187	0.622964	0.00750099	0.00569237	0.191136	0.00163349	0.00816033	0.841823
cg26009124	-0.00434919	0.00725556	0.550482	-0.00372011	0.00408167	0.364653	0.00701071	0.0058513	0.234191
cg26009180	0.00118085	0.0169321	0.944564	-0.0068052	0.00952528	0.476916	0.0101355	0.013655	0.459978
cg26009195	0.0103841	0.00881704	0.242189	0.000397107	0.00496009	0.936377	-0.00519992	0.00711057	0.46661
cg26009230	-0.00959827	0.0119427	0.423816	0.000240057	0.00671847	0.971581	-0.000574995	0.0096313	0.952534
cg26009245	0.00385185	0.00307082	0.213156	-0.0022925	0.00172751	0.188045	-0.00219097	0.00247648	0.378809
cg26009260	0.00497903	0.0186463	0.790097	-0.0152447	0.0104896	0.149821	-0.00909377	0.0150375	0.546962
cg26009262	-0.00140779	0.00901909	0.876333	0.00256236	0.00507376	0.614851	0.00316764	0.00727351	0.664301
cg26009324	0.0154783	0.0148844	0.301335	-0.0172634	0.00837336	0.0422911	-0.0142445	0.0120037	0.238661
cg26009395	-0.000847348	0.00533286	0.874131	0.00433036	0.00300004	0.152574	0.00103578	0.00430073	0.810261
cg26009486	0.00361595	0.00490072	0.462644	0.00450724	0.00275694	0.105775	-0.0036317	0.00395223	0.360748
cg26009537	-0.000786086	0.00674005	0.907429	-0.0152559	0.00379167	0.000123862	0.00116181	0.00543557	0.831261
cg26009554	-0.000733345	0.0161734	0.963941	0.00478658	0.00909849	0.600199	0.000958967	0.0130432	0.941563
cg26009582	-0.0219801	0.0124834	0.081878	0.00815496	0.00702265	0.248796	0.0136158	0.0100673	0.179811
cg26009628	-0.00915564	0.0071189	0.2019	0.00875623	0.00400479	0.031532	0.00339398	0.00574109	0.555973
cg26009649	0.00116579	0.00364258	0.749719	0.00156852	0.00204916	0.446127	-0.00177018	0.00293759	0.548381
cg26009698	0.0218435	0.0121471	0.0756876	-0.0072014	0.00683344	0.29494	-0.0087567	0.00979611	0.373902
cg26009702	0.0166823	0.0205193	0.418486	-0.0195079	0.0115433	0.0946973	-0.00193083	0.016548	0.907388
cg26009703	0.0124264	0.0117357	0.292663	-0.00185414	0.006602	0.779511	-0.0149402	0.00946433	0.118146
cg26009773	0.000481174	0.00468538	0.918445	-0.00076565	0.0026358	0.772155	0.00119707	0.00377856	0.752167
cg26009797	-0.0187197	0.0108709	0.0887065	0.0027527	0.0061155	0.653771	0.0193125	0.00876691	0.030309
cg26009801	0.0399518	0.0158032	0.0133176	-0.00826396	0.00889021	0.355232	-0.0317443	0.0127446	0.0146903
cg26009803	0.00657325	0.00358998	0.0706046	-0.000244619	0.00201957	0.903879	-0.00704499	0.00289517	0.0170546
cg26009832	0.0320301	0.0349406	0.361891	0.00183594	0.0196561	0.925803	-0.0267913	0.0281781	0.34441
cg26009873	0.0014292	0.0102643	0.889591	-0.00322554	0.00577429	0.577901	0.00502606	0.00827776	0.545352
cg26009944	0.0120915	0.0123187	0.329105	-0.00229121	0.00692999	0.741744	-0.0108509	0.00993452	0.277811
cg26009970	-0.00760544	0.00945546	0.423442	-0.00176617	0.00531924	0.740681	-0.000593318	0.00762543	0.938164
cg26010015	0.0162211	0.0156402	0.302611	-0.00289263	0.0087985	0.743143	-0.01128	0.0126131	0.373682
cg26010028	-0.0323671	0.0489181	0.509979	0.000838958	0.0275192	0.975751	0.0586341	0.0394503	0.140906
cg26010095	-0.00252739	0.0050264	0.616389	-0.000830366	0.00282764	0.769733	0.00290512	0.00405358	0.475536
cg26010099	0.00120716	0.00735469	0.870015	-0.00173105	0.00413744	0.676721	-0.00181252	0.00593125	0.760665
cg26010110	0.0162433	0.00983116	0.102178	-0.0156118	0.00553059	0.0059275	-0.00568267	0.00792841	0.475494
cg26010149	0.00227581	0.0128979	0.860361	0.000858482	0.00725581	0.906096	-0.00301489	0.0104016	0.772638
cg26010175	-0.00210962	0.00669772	0.753552	0.00323508	0.00376786	0.392977	0.00247071	0.00540143	0.648538
cg26010180	0.00136234	0.0266824	0.959399	-0.0112491	0.0150104	0.455673	-0.00295899	0.0215182	0.890952
cg26010182	0.0179081	0.0229476	0.43733	-0.00214738	0.0129094	0.868282	0.00154659	0.0185063	0.933594
cg26010191	-0.00111557	0.00287901	0.699367	-0.000126519	0.00161961	0.937918	0.00185229	0.0023218	0.427221
cg26010213	0.00205477	0.00939574	0.827415	-0.000449597	0.00528565	0.932414	-0.000831733	0.00757727	0.912853
cg26010218	0.00714238	0.0295972	0.809889	-0.0098512	0.0166502	0.55565	-0.00601484	0.0238689	0.801653
cg26010301	0.01575	0.00992286	0.11617	-0.0112957	0.00558219	0.0461598	-0.01357	0.00800237	0.0935927
cg26010350	-0.0200154	0.0152031	0.191533	0.0136721	0.00855261	0.113623	0.00836997	0.0122606	0.496671
cg26010373	0.0122864	0.0109268	0.263994	0.00170112	0.00614693	0.78265	-0.00358015	0.00881196	0.685555
cg26010395	0.0133963	0.0179133	0.456618	-0.00891679	0.0100772	0.378737	-0.0100197	0.0144463	0.489836
cg26010412	-0.0132684	0.0155303	0.395311	0.00344205	0.0087367	0.694586	0.00138148	0.0125245	0.91243
cg26010546	-0.00679812	0.00712677	0.342846	0.00146332	0.00400922	0.716026	0.00424413	0.00574743	0.462281
cg26010590	0.0106797	0.0181525	0.55787	-0.00883256	0.0102119	0.389511	-0.0126091	0.0146392	0.391484
cg26010647	0.0387585	0.0246882	0.120149	-0.00741898	0.0138885	0.594611	-0.0270281	0.01991	0.178211
cg26010655	-0.0222816	0.0101557	0.0309644	0.0176065	0.00571317	0.00277362	0.0242454	0.00819014	0.00398188
cg26010707	-0.00266229	0.00961776	0.782599	0.00275212	0.00541055	0.61231	-5.37019e-05	0.00775631	0.994492
cg26010711	0.00447161	0.0181982	0.806494	-0.00982814	0.0102376	0.339774	-0.0153663	0.0146761	0.298054
cg26010734	0.0104573	0.0140062	0.457354	-0.00191993	0.00787929	0.808075	-0.00270557	0.0112954	0.811273
cg26010751	0.00497125	0.0110684	0.654474	-0.0082898	0.00622661	0.186633	0.00334662	0.00892618	0.708652
cg26010756	-0.00358091	0.00993696	0.71947	0.00374972	0.00559012	0.504182	1.52748e-05	0.00801374	0.998484
cg26010834	-0.00572887	0.00511547	0.265906	-0.000798692	0.00287775	0.782039	0.00262705	0.00412541	0.525968
cg26010879	-0.0426626	0.022592	0.0623848	0.0199898	0.0127093	0.119471	0.036805	0.0182195	0.0465238
cg26010884	0.00279243	0.00898447	0.756708	0.0022606	0.00505428	0.655822	-0.00511272	0.00724559	0.482347
cg26010908	-0.00112227	0.00228377	0.624403	0.000907903	0.00128475	0.4817	0.000606604	0.00184176	0.742693
cg26010942	-0.00460613	0.0285693	0.872298	-0.00980994	0.0160719	0.543239	-0.00696585	0.0230399	0.763133
cg26011014	-0.00547119	0.00481113	0.258653	0.00576732	0.00270654	0.0359874	0.0058733	0.00387998	0.1338
cg26011136	-0.00179813	0.0109664	0.870146	-0.00491719	0.00616922	0.427641	-0.00384372	0.00884392	0.664941
cg26011156	-0.00125267	0.00248942	0.616127	-0.000356568	0.00140045	0.799639	0.00339768	0.00200761	0.0942327
cg26011168	0.000357438	0.0127496	0.9777	-0.00367742	0.00717236	0.609476	-0.00622205	0.010282	0.546697
cg26011170	0.0122334	0.0310172	0.694269	-0.0278802	0.017449	0.113796	-0.00248246	0.0250141	0.921179
cg26011188	-0.00149655	0.00333899	0.655146	-0.0017549	0.00187838	0.352815	-0.000167022	0.00269276	0.950687
cg26011189	-0.00281773	0.00869274	0.746622	-0.00356019	0.00489017	0.468596	0.00519544	0.00701033	0.460668
cg26011199	-0.00655266	0.00283262	0.0231222	0.00128885	0.00159351	0.420882	0.00471774	0.00228439	0.0419499
cg26011210	0.00335896	0.00986134	0.734231	-0.00593827	0.00554758	0.287458	-0.000328039	0.00795276	0.967195
cg26011212	0.00051224	0.0118741	0.965692	0.00147783	0.00667986	0.825438	-0.0175092	0.00957594	0.070988
cg26011222	-0.0226227	0.0179399	0.210749	0.0177663	0.0100923	0.0819384	0.0268584	0.0144678	0.0668578
cg26011280	3.02165e-05	0.0065679	0.99634	0.000261312	0.00369482	0.943784	0.0027898	0.00529673	0.599772
cg26011314	-0.00549068	0.00910203	0.547957	0.00660644	0.00512042	0.200475	-0.00234213	0.0073404	0.750453
cg26011364	-0.00779592	0.0133869	0.56187	0.00350935	0.00753092	0.642413	0.00218386	0.010796	0.840177
cg26011437	0.00561303	0.00291341	0.0573687	-0.00264549	0.00163896	0.110206	-0.00185621	0.00234954	0.431707
cg26011438	-0.00495819	0.00626855	0.431167	-0.000487247	0.00352642	0.890432	0.00372506	0.00505532	0.463236
cg26011448	-0.016031	0.0197795	0.419924	-0.00170732	0.0111271	0.878417	0.0216432	0.0159513	0.178429
cg26011534	-0.00112744	0.00380664	0.767816	0.00123719	0.00214146	0.564971	0.00045949	0.00306989	0.881375
cg26011633	-0.00560531	0.00739457	0.450529	0.0012604	0.00415988	0.762639	0.00277082	0.00596341	0.643379
cg26011651	0.0144835	0.0100507	0.153246	-0.00305309	0.00565411	0.590625	-0.00303088	0.00810548	0.709388
cg26011692	-0.00201291	0.00865233	0.816598	0.00299555	0.00486744	0.539917	0.00138724	0.00697774	0.842887
cg26011713	-0.0206898	0.0198308	0.299759	-0.027322	0.011156	0.0163756	0.0214058	0.0159927	0.184311
cg26011743	-0.0237471	0.0169588	0.165068	0.00235639	0.00954029	0.805509	0.0112202	0.0136765	0.414283
cg26011752	-0.0230786	0.01714	0.181728	0.0104462	0.00964225	0.281704	0.0320607	0.0138227	0.0227706
cg26011771	-0.0033891	0.00540366	0.532218	0.000552043	0.00303987	0.856328	0.00433461	0.00435782	0.322718
cg26011786	0.00644253	0.0122242	0.599546	-0.00550916	0.00687684	0.425298	-0.00858518	0.00985833	0.386286
cg26011809	0.00240143	0.00808121	0.767068	-0.00522239	0.00454615	0.253882	-0.00274869	0.00651716	0.674263
cg26011815	0.0054055	0.0080279	0.502558	-0.000531157	0.00451616	0.906652	-0.00119354	0.00647416	0.854174
cg26011846	-0.0140448	0.0352544	0.691345	0.00765955	0.0198326	0.700306	0.018174	0.0284311	0.524394
cg26011900	-0.00655092	0.0116273	0.574638	0.00121779	0.006541	0.852748	0.0127851	0.00937689	0.176334
cg26011945	-0.00337201	0.00411402	0.414714	-0.00256798	0.00231437	0.27031	0.00167118	0.00331778	0.615772
cg26011946	0.00162083	0.00766069	0.832943	-0.00105433	0.00430958	0.807318	-0.00406921	0.00617802	0.511895
cg26011996	0.0175619	0.011041	0.11541	-0.00175418	0.00621119	0.778307	-0.022803	0.00890408	0.012204
cg26011998	0.000807958	0.00401335	0.840931	0.00111494	0.00225774	0.622699	-0.00298679	0.00323659	0.358713
cg26012050	-0.00843632	0.0111655	0.451996	0.000556764	0.00628125	0.929577	0.0095565	0.00900452	0.291559
cg26012061	0.034297	0.0230015	0.139643	-0.0242638	0.0129397	0.0642064	-0.0140699	0.0185497	0.450253
cg26012092	0.00298616	0.00916529	0.745367	-0.00741455	0.00515601	0.154094	-0.00531015	0.00739142	0.474468
cg26012103	0.0025072	0.00371499	0.50158	-0.00300642	0.0020899	0.15395	-0.00301343	0.00299598	0.317355
cg26012143	-0.00674095	0.022	0.760044	0.00239828	0.0123763	0.84681	-0.00768618	0.0177421	0.665954
cg26012358	0.0100539	0.0130779	0.444161	-0.0143898	0.00735706	0.05376	-0.00519714	0.0105467	0.623444
cg26012482	-0.0121743	0.0127914	0.343917	0.0161239	0.00719589	0.0276521	0.0131724	0.0103157	0.205105
cg26012578	0.000195893	0.00334056	0.953376	-0.000825099	0.00187926	0.661735	-0.000759944	0.00269402	0.778563
cg26012608	0.0189907	0.0280965	0.500932	0.00742047	0.0158059	0.639932	-0.0157379	0.0226586	0.489223
cg26012614	0.000697783	0.00289456	0.810084	0.000566979	0.00162836	0.728558	0.000351465	0.00233434	0.880677
cg26012620	0.00622731	0.00822138	0.450874	-0.00514416	0.004625	0.269167	-0.00842683	0.0066302	0.207204
cg26012716	-0.00481378	0.00365357	0.191193	-0.00164573	0.00205535	0.425535	0.00212813	0.00294645	0.472111
cg26012731	-0.00544228	0.00677517	0.424061	0.000259113	0.00381143	0.945959	0.00447368	0.00546389	0.415206
cg26012742	-0.000313408	0.0139671	0.98215	-0.00487669	0.00785732	0.536487	-0.00284167	0.0112639	0.801433
cg26012761	0.00997886	0.0183374	0.587742	0.00848175	0.0103158	0.41326	-0.00280614	0.0147883	0.849955
cg26012800	0.00527552	0.0265966	0.843242	-0.0224346	0.0149621	0.137468	0.00600219	0.021449	0.780284
cg26012927	0.0489382	0.0306414	0.113948	0.00896391	0.0172375	0.6044	-0.0281593	0.024711	0.257677
cg26012941	-0.00592278	0.00310439	0.059784	-0.00145889	0.0017464	0.405852	0.00590456	0.00250356	0.0206449
cg26012945	-0.0154903	0.0159235	0.333414	-0.00574678	0.00895788	0.522902	0.00211717	0.0128416	0.869439
cg26013046	0.021081	0.0123374	0.0911564	-0.0132919	0.00694053	0.0588405	-0.0200419	0.00994963	0.0471364
cg26013057	0.00255752	0.0116141	0.826237	-0.00233397	0.00653358	0.721807	-0.00127353	0.00936624	0.892166
cg26013099	-0.00097756	0.00226714	0.667424	8.14956e-05	0.0012754	0.949201	0.00162448	0.00182835	0.376784
cg26013143	-0.00998568	0.00737354	0.179243	0.00308816	0.00414804	0.458636	0.00372358	0.00594645	0.532871
cg26013151	0.024614	0.0209462	0.243235	0.0035508	0.0117835	0.763893	-0.02545	0.0168922	0.135619
cg26013235	-6.27241e-05	0.0162564	0.99693	-0.00581187	0.00914514	0.5268	-0.00649925	0.0131101	0.621354
cg26013260	0.0140941	0.00858425	0.104316	-0.00147264	0.00482914	0.761151	-0.00698535	0.00692283	0.315824
cg26013264	0.00951568	0.0129298	0.463788	0.00195978	0.00727376	0.788251	-0.0144488	0.0104273	0.169473
cg26013357	0.0153099	0.0117435	0.195859	0.000463203	0.0066064	0.944267	-0.0122138	0.00947063	0.200669
cg26013396	0.0260112	0.0204784	0.207487	-0.00659663	0.0115203	0.56842	-0.0152756	0.0165149	0.357608
cg26013408	0.0165601	0.0202426	0.415599	-0.0205456	0.0113876	0.0747418	-0.00913203	0.0163248	0.577363
cg26013412	0.00218168	0.00383596	0.571029	-0.00196751	0.00215795	0.36448	-0.00132339	0.00309354	0.669886
cg26013430	0.0134186	0.00711378	0.0626709	-0.00174405	0.00400191	0.664084	-0.00507834	0.00573696	0.378547
cg26013479	0.001631	0.0171955	0.924657	-0.010217	0.00967344	0.293873	0.00273885	0.0138674	0.843906
cg26013540	0.000877313	0.0219614	0.968228	-0.0083786	0.0123546	0.499501	-0.00852312	0.017711	0.631587
cg26013553	0.00662344	0.00471963	0.164145	-0.00232824	0.00265506	0.383009	-0.0043427	0.00380618	0.257091
cg26013579	-0.00912351	0.0055809	0.105795	0.000445656	0.00313958	0.887457	0.00843956	0.00450076	0.0642073
cg26013682	0.00373165	0.00339495	0.274794	-0.00170615	0.00190986	0.374197	-0.00176406	0.00273788	0.521106
cg26013712	-0.00155669	0.00708776	0.826685	0.00350568	0.00398727	0.381762	-0.00172379	0.00571598	0.763713
cg26013733	0.0298458	0.0197888	0.135206	-0.00512265	0.0111323	0.646576	-0.0139733	0.0159588	0.383724
cg26013791	-0.00226653	0.0113687	0.842453	-0.00201403	0.00639554	0.753601	0.000750157	0.00916836	0.934982
cg26013796	0.0126009	0.0103126	0.225127	-0.0149303	0.00580143	0.0118001	-0.00554786	0.00831667	0.506529
cg26013827	-0.0143081	0.0302116	0.637002	0.0245992	0.0169958	0.151471	0.0112277	0.0243644	0.6461
cg26013887	-0.0356567	0.0186958	0.0598717	0.012209	0.0105175	0.248961	0.0354853	0.0150774	0.0209031
cg26013916	0.00871629	0.0136731	0.525529	-0.00735464	0.00769194	0.341708	-0.00806669	0.0110268	0.466454
cg26013944	-0.21538	0.114629	0.0636824	0.151213	0.0644857	0.0213627	0.0622877	0.0924437	0.502273
cg26013975	-0.00515128	0.00879981	0.55984	-0.00157241	0.0049504	0.751543	0.00449891	0.00709667	0.527818
cg26013982	-0.00716674	0.019778	0.717983	0.0141108	0.0111263	0.208174	0.0008749	0.0159501	0.956385
cg26014017	-0.00269299	0.00291147	0.357606	-0.00106098	0.00163787	0.518874	0.00408829	0.00234798	0.0852668
cg26014047	0.000136176	0.00769109	0.985915	0.00378654	0.00432668	0.383953	0.000880043	0.00620254	0.887507
cg26014066	0.00296308	0.0154482	0.848351	0.00262027	0.00869051	0.763763	-0.000115402	0.0124583	0.992631
cg26014113	-0.00429264	0.0128333	0.738832	0.0179948	0.00721946	0.014624	0.00246195	0.0103495	0.812545
cg26014120	0.00309634	0.0066804	0.644193	-0.00151685	0.00375811	0.687505	-0.00333099	0.00538746	0.53804
cg26014185	-0.02003	0.0248421	0.422325	-0.00736542	0.0139751	0.59954	0.0127858	0.0200341	0.525059
cg26014197	-0.0209859	0.0182588	0.253632	0.00983985	0.0102716	0.340797	0.00926002	0.0147249	0.531123
cg26014228	-6.25254e-05	0.00316845	0.984302	0.000219873	0.00178243	0.902117	-0.00197671	0.00255522	0.441316
cg26014252	-0.0246697	0.0154922	0.115008	0.00649181	0.00871526	0.4584	0.0174671	0.0124938	0.165731
cg26014266	-0.00860993	0.00606981	0.159706	0.00179534	0.00341462	0.600409	0.00559083	0.00489504	0.256603
cg26014281	0.021034	0.0108879	0.0567077	-0.0064202	0.00612509	0.297526	-0.0134375	0.00878065	0.129643
cg26014373	0.00168512	0.00773006	0.827955	-0.00597722	0.00434861	0.172896	0.00613601	0.00623397	0.327768
cg26014374	-0.00355046	0.00873789	0.685522	0.00834718	0.00491557	0.0931452	-0.000899192	0.00704674	0.898764
cg26014383	-0.00174165	0.00443894	0.695777	0.000519938	0.00249716	0.835562	0.0011491	0.00357982	0.749002
cg26014401	0.00374943	0.00848075	0.659532	-0.0120341	0.00477091	0.0135196	0.00257757	0.00683936	0.707207
cg26014409	-0.0124424	0.0189759	0.513791	0.0167259	0.010675	0.12087	0.0121661	0.0153032	0.428825
cg26014473	0.00404377	0.0103552	0.69714	-0.00782481	0.00582542	0.182777	-0.00773028	0.00835106	0.357241
cg26014511	0.00140018	0.00667806	0.834428	0.00231703	0.00375679	0.539043	0.00431569	0.00538557	0.425168
cg26014538	0.00230061	0.0161254	0.886888	0.00193995	0.00907146	0.831175	0.00613054	0.0130044	0.638549
cg26014570	-0.00325959	0.00960138	0.735077	-0.00336785	0.00540133	0.53461	0.000952945	0.0077431	0.902342
cg26014595	-0.00602222	0.010159	0.554892	1.35558e-05	0.00571503	0.998113	0.00497091	0.00819281	0.54564
cg26014634	-0.00815275	0.0121774	0.504993	0.00274042	0.0068505	0.690137	0.0162641	0.00982057	0.101385
cg26014689	-0.0145259	0.0180718	0.423763	0.0118712	0.0101665	0.246201	0.00072488	0.0145742	0.960448
cg26014699	-0.0263711	0.0148015	0.0783783	0.0142826	0.0083267	0.0899369	0.0225778	0.0119368	0.0619704
cg26014711	-0.00902751	0.00686316	0.191927	0.0015592	0.00386092	0.687343	0.00580892	0.00553485	0.296914
cg26014723	-0.0242701	0.0169801	0.156577	0.00985723	0.00955232	0.305037	0.0089376	0.0136938	0.515726
cg26014739	0.0141549	0.0274019	0.606801	-0.0191389	0.0154152	0.217812	-0.00875476	0.0220985	0.692973
cg26014782	-0.000404859	0.0233326	0.986197	0.00360336	0.0131259	0.784349	-0.0154548	0.0188167	0.413753
cg26014796	0.00349113	0.00536169	0.516723	-0.000138979	0.00301626	0.963357	-0.0022184	0.00432398	0.609249
cg26014813	0.00784318	0.0166566	0.638936	0.00626079	0.00937031	0.505847	0.00143846	0.0134329	0.914974
cg26014834	0.00145941	0.0102377	0.886981	0.00614237	0.00575932	0.289213	-0.00426556	0.00825629	0.606747
cg26014948	0.000583865	0.0145099	0.967997	-0.00810342	0.00816263	0.323651	0.00609265	0.0117016	0.603951
cg26014952	-0.0204155	0.0143133	0.157437	0.0101915	0.00805208	0.209081	0.0148967	0.0115431	0.200367
cg26014966	0.00867441	0.0115316	0.453991	-0.0119329	0.00648718	0.0693397	0.00316875	0.00929973	0.734143
cg26014973	0.00157252	0.0260907	0.952081	0.0047741	0.0146775	0.745779	-0.00176553	0.0210411	0.933326
cg26014994	0.00417143	0.00913031	0.648925	-0.00197681	0.00513633	0.701297	-0.00654521	0.00736321	0.376561
cg26015003	-0.0170984	0.0136386	0.213397	0.00228201	0.0076725	0.766866	0.0182123	0.0109989	0.101445
cg26015019	0.0441894	0.0415039	0.290024	-0.0484208	0.0233484	0.0411204	-0.0477266	0.0334711	0.157559
cg26015025	0.0219086	0.021297	0.306531	0.0066871	0.0119808	0.578209	-0.0256674	0.0171751	0.138762
cg26015040	0.00425217	0.0127951	0.74046	-0.00421761	0.007198	0.559467	-0.00132631	0.0103187	0.898029
cg26015087	-0.00112763	0.0182408	0.950852	-0.0113114	0.0102615	0.273437	0.00746146	0.0147104	0.613312
cg26015115	0.0251013	0.00783418	0.00190839	-0.0156301	0.00440718	0.000637959	-0.010878	0.00631794	0.0887485
cg26015133	0.00820696	0.00664914	0.220497	-0.000800961	0.00374053	0.830958	-0.00483881	0.00536225	0.369403
cg26015134	0.00504783	0.0157004	0.748613	-0.00768566	0.00883237	0.386659	-0.00896905	0.0126617	0.480659
cg26015143	-0.00452585	0.00850159	0.59587	0.00210794	0.00478264	0.660514	0.00119995	0.00685617	0.861482
cg26015149	-0.00396237	0.0179752	0.826061	0.0071968	0.0101121	0.478598	-0.00974812	0.0144962	0.503116
cg26015163	-0.00788621	0.0106064	0.45921	0.00207032	0.00596673	0.729466	0.0104631	0.00855363	0.224622
cg26015176	-0.00143199	0.00380149	0.707342	-0.000232069	0.00213856	0.913842	0.00173534	0.00306574	0.572856
cg26015190	-0.00440588	0.00208613	0.0376223	0.0037016	0.00117357	0.00222556	0.00330492	0.00168237	0.0527463
cg26015227	-0.0261344	0.0219995	0.23816	0.0204843	0.012376	0.101579	0.022636	0.0177417	0.205479
cg26015356	-0.00693031	0.0128227	0.590284	-0.00414849	0.00721349	0.566742	0.0216598	0.0103409	0.0391868
cg26015374	0.0101806	0.0097902	0.301346	-0.00146895	0.00550755	0.790334	-0.00551883	0.00789538	0.486464
cg26015383	0.0159451	0.0126427	0.210685	-0.0127042	0.00711227	0.0776257	-0.0153189	0.0101958	0.136682
cg26015384	-0.0163833	0.0136019	0.231743	0.0116745	0.00765185	0.130795	0.00986468	0.0109693	0.371036
cg26015401	0.0043078	0.00348602	0.219961	0.00152426	0.00196109	0.439166	-0.00488274	0.00281132	0.0860433
cg26015416	0.0283125	0.029529	0.340377	-0.0100004	0.0166118	0.548771	-0.0240278	0.0238139	0.315847
cg26015427	0.0158282	0.0120582	0.192835	-0.0101799	0.00678343	0.137137	-0.0114718	0.00972442	0.241413
cg26015442	0.0517095	0.0237594	0.0323011	-0.0215598	0.013366	0.110445	-0.043947	0.019161	0.0242828
cg26015456	0.0378879	0.0183196	0.0416641	-0.0307186	0.0103058	0.0037499	-0.0228157	0.0147739	0.126226
cg26015501	-0.00733939	0.00868418	0.400402	-0.00117906	0.00488535	0.809869	0.00552069	0.00700342	0.432723
cg26015513	0.00175883	0.0113236	0.876934	0.00695641	0.00637019	0.277907	-0.00276604	0.00913201	0.76271
cg26015527	-0.0436807	0.0306367	0.157598	0.0289927	0.0172349	0.0961991	0.0369416	0.0247072	0.138571
cg26015539	-0.0136162	0.0155883	0.384859	-0.0109348	0.00876933	0.215844	0.0138027	0.0125713	0.275324
cg26015593	0.019904	0.0122401	0.107624	0.00612009	0.00688576	0.376617	-0.0100537	0.00987111	0.311332
cg26015681	0.00215759	0.0134575	0.873004	0.0045745	0.00757063	0.547291	-0.00341988	0.0108529	0.753449
cg26015712	0.0021303	0.0111894	0.849461	-0.00454798	0.00629467	0.471962	0.0019298	0.00902375	0.83117
cg26015743	0.00356073	0.0113967	0.755476	-0.0059393	0.00641133	0.356874	0.00219861	0.00919099	0.811516
cg26015843	0.00854332	0.0176911	0.630396	-0.00482196	0.00995225	0.62927	0.0077733	0.0142671	0.58729
cg26015871	-0.00694676	0.00774121	0.372054	-0.00501642	0.00435488	0.252588	0.00317274	0.00624296	0.612622
cg26015888	-0.00510365	0.004269	0.235211	0.00335783	0.00240156	0.165695	0.00201699	0.00344277	0.559521
cg26015947	-0.00376641	0.00300243	0.213115	0.000872208	0.00168904	0.60692	0.00451678	0.00242133	0.0655732
cg26015967	0.0110719	0.0113705	0.332948	-0.00204548	0.00639654	0.74992	-0.003038	0.00916979	0.741229
cg26015971	-0.0132579	0.0183504	0.471979	0.0136642	0.0103232	0.189169	0.00839426	0.0147988	0.572056
cg26015973	-0.00113475	0.0156122	0.942229	-0.00809813	0.00878276	0.359113	-0.00692318	0.0125906	0.58385
cg26016074	-0.00539583	0.0145222	0.711148	0.00816691	0.00816961	0.320308	0.00141229	0.0117116	0.904301
cg26016087	-0.00515642	0.00959272	0.592303	0.00744155	0.00539646	0.171522	0.0136412	0.00773612	0.0814405
cg26016241	0.000514698	0.0101969	0.959861	0.000998136	0.00573633	0.862277	0.00394326	0.00822334	0.6328
cg26016246	-0.028863	0.0168487	0.0903462	0.0191167	0.00947839	0.0468656	0.00906842	0.0135878	0.506328
cg26016267	0.0454016	0.0284201	0.113861	0.0013903	0.0159879	0.930908	-0.0562477	0.0229196	0.0161632
cg26016386	-0.0166684	0.021372	0.437606	0.0152558	0.012023	0.207945	0.0170262	0.0172356	0.326031
cg26016402	0.00478044	0.0111679	0.669697	0.0038292	0.00628261	0.543824	0.00147355	0.00900646	0.870426
cg26016475	-0.0162543	0.0154314	0.295175	0.00718369	0.00868103	0.410262	0.0169501	0.0124447	0.176787
cg26016484	-0.00337326	0.00525855	0.522937	0.00517289	0.00295824	0.0839637	-0.000390274	0.00424079	0.926892
cg26016553	-0.00155986	0.00732365	0.831845	0.0049518	0.00411998	0.23274	0.000241532	0.00590621	0.967476
cg26016574	0.00532723	0.00714337	0.457871	-0.000122508	0.00401856	0.975751	-0.00698702	0.00576083	0.228547
cg26016712	-0.00112949	0.0228546	0.9607	-0.0132481	0.012857	0.305737	0.00895756	0.0184312	0.628219
cg26016723	0.0028356	0.0132336	0.830847	0.000842162	0.00744465	0.9102	0.00212654	0.0106723	0.842537
cg26016755	-0.0208231	0.0123533	0.0955358	0.0113486	0.00694947	0.106166	0.0119332	0.00996244	0.234318
cg26016775	0.00644651	0.0115268	0.577452	-0.00425277	0.00648447	0.513699	0.00132275	0.00929585	0.887184
cg26016829	-0.0107496	0.0129636	0.409304	0.00392466	0.00729275	0.591874	0.0140127	0.0104546	0.183706
cg26016850	0.00797139	0.0166585	0.63351	-0.00615742	0.00937136	0.512926	-0.0147202	0.0134344	0.276301
cg26016888	0.0170841	0.0100245	0.0919904	-0.0102413	0.00563936	0.0728889	-0.0063928	0.00808433	0.431282
cg26016985	-0.00730503	0.0092883	0.433776	-0.00215473	0.00522521	0.681104	0.00452571	0.00749062	0.547331
cg26017043	-0.00373329	0.00998603	0.709445	0.00616364	0.00561772	0.275662	-0.00142948	0.00805331	0.859537
cg26017047	0.00114376	0.0188102	0.951657	-0.0082636	0.0105819	0.437018	-0.00194587	0.0151697	0.898235
cg26017091	0.00607801	0.00646924	0.350124	0.00258685	0.00363932	0.47915	-0.00696364	0.00521717	0.18552
cg26017356	0.0228786	0.0295775	0.441366	-0.016413	0.0166391	0.326731	0.00287287	0.023853	0.904418
cg26017408	-0.0261622	0.0236721	0.272195	0.0271491	0.0133169	0.0445885	0.0135778	0.0190905	0.478887
cg26017449	-0.00583319	0.00436778	0.185277	0.000790777	0.00245713	0.748372	-0.000655442	0.00352243	0.852828
cg26017452	0.00128552	0.00927883	0.890138	-0.0045557	0.00521988	0.385253	-0.00028833	0.00748298	0.969354
cg26017457	-0.000953461	0.00310561	0.759585	0.000432393	0.00174709	0.805123	0.000694889	0.00250454	0.782107
cg26017484	-0.00248624	0.00954153	0.795054	-0.000786389	0.00536767	0.88387	-0.00104429	0.00769484	0.892369
cg26017492	0.0344506	0.0285247	0.230493	-0.0230927	0.0160468	0.153799	-0.0346451	0.0230039	0.135762
cg26017506	0.010079	0.0217292	0.643943	-0.00112434	0.0122239	0.926932	-0.00337739	0.0175237	0.847628
cg26017531	-0.00647653	0.00921726	0.484193	0.00470872	0.00518524	0.366393	0.00148773	0.00743333	0.841846
cg26017564	0.0022227	0.00814738	0.78566	-0.00258332	0.00458337	0.574492	0.00785417	0.00657052	0.235269
cg26017656	-0.00203202	0.0173722	0.90716	-0.00753501	0.00977286	0.442837	-0.00339419	0.0140099	0.809155
cg26017660	-0.00911522	0.0124244	0.465178	0.00765824	0.00698945	0.276311	0.00672536	0.0100198	0.503906
cg26017679	0.00430519	0.00851965	0.614639	-0.00641795	0.0047928	0.184114	-0.0063002	0.00687074	0.361757
cg26017700	-0.00488567	0.00276265	0.08057	0.00304973	0.00155415	0.052998	0.00342689	0.00222796	0.127732
cg26017754	0.0169806	0.0106988	0.116191	-0.00558268	0.00601869	0.356264	-0.00244542	0.00862812	0.77754
cg26017781	0.00694491	0.0289931	0.811266	0.00288824	0.0163103	0.859866	-0.00700863	0.0233817	0.7651
cg26017868	-0.00689475	0.0135255	0.611542	0.00496631	0.00760888	0.515712	0.00827678	0.0109078	0.450073
cg26017874	-0.000821765	0.00911088	0.928344	-0.00160882	0.0051254	0.754372	0.00559919	0.00734753	0.44814
cg26017915	0.0570979	0.025885	0.0300946	-0.0282455	0.0145618	0.0557333	-0.0334769	0.0208752	0.112496
cg26017930	0.00207239	0.00762414	0.78642	-0.00400579	0.00428902	0.352969	0.00117991	0.00614855	0.848277
cg26017972	0.00845233	0.00781654	0.282605	-0.0053214	0.00439726	0.229571	0.000321084	0.00630371	0.959496
cg26017988	-0.00808802	0.0107261	0.452903	0.00376712	0.00603405	0.534096	0.0122164	0.00865014	0.16152
cg26018073	0.0246744	0.00965119	0.0123463	-0.00377596	0.00542935	0.488657	-0.0142055	0.00778327	0.0714931
cg26018272	-0.00129302	0.00953813	0.892487	-0.00632885	0.00536575	0.241494	0.00581044	0.0076921	0.452111
cg26018312	0.000514708	0.0107816	0.962036	0.00197481	0.00606528	0.745533	-0.00291285	0.00869491	0.738446
cg26018368	0.0304063	0.0268757	0.261083	-0.0198575	0.0151192	0.192582	-0.0203954	0.0216741	0.349371
cg26018382	-0.00813945	0.0201759	0.687649	0.00907369	0.0113501	0.426266	0.0148842	0.016271	0.3629
cg26018431	0.0102299	0.00765909	0.185228	-0.00759997	0.00430868	0.0813467	0.00289678	0.00617673	0.640283
cg26018544	0.0233822	0.0181956	0.202267	-0.0145094	0.0102361	0.16	-0.0229753	0.014674	0.12113
cg26018901	-0.00112141	0.0177449	0.949758	-0.00745972	0.00998251	0.456958	-0.00819307	0.0143105	0.568479
cg26018988	0.0011352	0.00328172	0.73026	-0.00148195	0.00184616	0.424374	-0.000419123	0.00264656	0.874545
cg26019016	-0.0116017	0.0262394	0.659504	0.0231413	0.0147612	0.120663	-0.00265073	0.0211609	0.900609
cg26019079	0.0089946	0.0106708	0.401642	-0.00334643	0.00600296	0.578677	-0.00714971	0.00860558	0.408401
cg26019096	-0.00354627	0.00290347	0.225315	0.00213923	0.00163337	0.193825	0.00133637	0.00234152	0.569689
cg26019112	-0.0652916	0.0236562	0.00707832	0.0303466	0.013308	0.0250909	0.0315593	0.0190777	0.101766
cg26019124	-0.0120162	0.0144908	0.409296	-0.0121551	0.00815191	0.139643	0.0175414	0.0116862	0.137052
cg26019128	-0.000506648	0.0210387	0.980844	-0.00727305	0.0118355	0.540519	-0.009038	0.0169668	0.59564
cg26019133	0.00303	0.00933628	0.746326	0.00370193	0.0052522	0.48284	-0.00436239	0.00752931	0.56386
cg26019160	0.00897078	0.0100522	0.374689	-0.00497308	0.00565496	0.381654	-0.00136566	0.00810669	0.866621
cg26019173	-0.020397	0.0154141	0.189293	0.0128296	0.0086713	0.14269	0.00803146	0.0124308	0.519959
cg26019180	-0.00109505	0.0117492	0.925962	0.00756702	0.0066096	0.255483	-0.0016819	0.00947522	0.859534
cg26019211	-0.0256383	0.0130661	0.0530101	0.0160877	0.00735042	0.0313629	0.0150798	0.0105372	0.156069
cg26019258	0.000703099	0.00250969	0.78004	0.00108074	0.00141184	0.446103	-0.00335921	0.00202395	0.100655
cg26019259	-0.0458128	0.0249765	0.0701186	0.0248164	0.0140508	0.0809533	0.0270007	0.0201425	0.183661
cg26019295	0.00341418	0.00806315	0.673051	-0.00776142	0.00453599	0.0907143	0.0015847	0.00650258	0.808049
cg26019380	0.00899066	0.0271911	0.741724	-0.0112391	0.0152966	0.464517	-0.0179131	0.0219285	0.416275
cg26019412	-0.00282167	0.0228286	0.901922	0.00527735	0.0128424	0.682157	0.00227793	0.0184103	0.90182
cg26019444	-0.00642293	0.00791121	0.41913	0.00698321	0.00445051	0.120345	0.00215029	0.00638005	0.736922
cg26019472	0.0846265	0.0452057	0.0646415	-0.0563354	0.0254308	0.0294177	-0.0451701	0.0364565	0.218751
cg26019482	0.00160723	0.00235677	0.497117	-0.00121352	0.00132582	0.362624	-0.000951399	0.00190063	0.617967
cg26019491	0.00252005	0.00254508	0.324903	-0.000480012	0.00143176	0.738254	-0.00180004	0.0020525	0.38296
cg26019523	0.00802534	0.00944741	0.398003	-0.00381044	0.00531471	0.475364	-0.00123382	0.00761893	0.871736
cg26019533	0.0222553	0.0121421	0.0703192	-0.0116073	0.00683065	0.0929203	-0.0154823	0.00979211	0.117569
cg26019549	-0.00657962	0.0120077	0.585164	-0.0070996	0.00675505	0.296235	0.00635459	0.00968373	0.51346
cg26019558	0.0137493	0.0152273	0.369109	-0.00586393	0.00856621	0.495496	-0.0108035	0.0122801	0.381472
cg26019563	-0.0352236	0.0150218	0.0213666	0.0217231	0.00845063	0.0118943	0.0278694	0.0121144	0.0238685
cg26019584	-0.00152978	0.00811037	0.85084	0.00799088	0.00456255	0.0834835	-0.0028985	0.00654067	0.658783
cg26019590	0.0065061	0.00734534	0.378253	0.00188099	0.00413218	0.650122	-0.00400209	0.0059237	0.501124
cg26019600	-0.0159032	0.0200859	0.430705	0.0126963	0.0112995	0.264337	0.0118345	0.0161984	0.467037
cg26019654	-0.0169074	0.0198168	0.395955	0.00877438	0.0111481	0.433427	0.022835	0.0159814	0.156712
cg26019680	0.0246318	0.0222807	0.272053	-0.0088012	0.0125342	0.484488	-0.0182945	0.0179684	0.311498
cg26019703	-0.00915463	0.0190421	0.631924	0.00648706	0.0107123	0.546413	0.0197716	0.0153567	0.201418
cg26019704	0.00457973	0.00778649	0.557982	-0.00323687	0.00438035	0.461971	-0.00356147	0.00627947	0.5721
cg26019707	0.00327451	0.015135	0.82923	0.00398626	0.00851431	0.640852	-0.00918495	0.0122057	0.453822
cg26019712	0.00832358	0.0125632	0.509421	-0.00384908	0.00706755	0.587445	-0.0181758	0.0101317	0.076377
cg26019755	0.002523	0.00788509	0.749776	-0.00317892	0.00443582	0.475556	0.00321989	0.00635899	0.61392
cg26019793	-0.0303998	0.013271	0.024457	0.00541728	0.00746573	0.470065	0.0358565	0.0107025	0.00120577
cg26020003	-0.0821435	0.0950334	0.38982	0.0604851	0.0534618	0.261081	-0.0549545	0.0766404	0.475313
cg26020008	0.00203099	0.0101439	0.841789	0.00622475	0.00570654	0.278438	-0.00952712	0.00818063	0.247441
cg26020015	-0.0025888	0.0117396	0.825995	-0.00668181	0.00660418	0.314527	0.0102026	0.00946746	0.28424
cg26020161	-0.0249003	0.00999751	0.0146963	0.0162301	0.00562418	0.00494797	0.007787	0.00806256	0.336873
cg26020164	0.000646992	0.021443	0.976	0.0101031	0.0120629	0.404643	0.00391783	0.0172928	0.821312
cg26020231	-0.015828	0.012776	0.218797	0.00739784	0.00718721	0.306256	0.00277114	0.0103033	0.788614
cg26020365	-0.0193701	0.00645564	0.00353664	0.00434594	0.00363167	0.23476	0.0133563	0.0052062	0.0120584
cg26020459	0.00988406	0.00788333	0.213355	-0.00317905	0.00443483	0.475439	-0.0100585	0.00635757	0.117335
cg26020513	-0.0320334	0.0192018	0.0989461	-0.00608985	0.0108021	0.574399	0.0279568	0.0154854	0.0745588
cg26020521	0.0120266	0.0286611	0.675826	-0.0180696	0.0161235	0.265572	-0.0236713	0.0231139	0.308686
cg26020522	0.004516	0.00353105	0.204399	-0.00177884	0.00198642	0.373047	0.000414111	0.00284764	0.884721
cg26020585	0.00283778	0.0030526	0.355196	-0.00232504	0.00171727	0.17935	-0.00153506	0.00246179	0.53459
cg26020603	-0.00271432	0.015803	0.864035	-0.0064851	0.00889009	0.467716	0.0113278	0.0127444	0.376594
cg26020635	0.000224388	0.00358779	0.950278	0.000364431	0.00201834	0.857143	-0.000481279	0.0028934	0.868287
cg26020681	0.0636582	0.0253861	0.0140571	9.15335e-05	0.0142812	0.994901	-0.056122	0.0204728	0.00745924
cg26020695	0.00588486	0.0112354	0.601796	0.000206193	0.00632057	0.974052	-0.0145366	0.00906088	0.112351
cg26020743	-0.00489771	0.0154428	0.751906	-0.0014651	0.00868748	0.866477	0.000233692	0.012454	0.985073
cg26020774	0.0141948	0.0125269	0.260338	-0.000624432	0.00704708	0.929601	-0.00745702	0.0101024	0.462459
cg26020805	0.0103021	0.00857261	0.2328	0.000885084	0.00482259	0.85482	-0.00695092	0.00691345	0.317548
cg26020826	-0.00455768	0.00775476	0.558274	0.00733216	0.0043625	0.0964879	0.00530102	0.00625388	0.399021
cg26020914	-0.0162206	0.0179639	0.3691	0.0136652	0.0101057	0.179892	0.00850077	0.0144871	0.558906
cg26020975	0.00533449	0.0091799	0.562707	-0.00159923	0.00516423	0.757567	-0.00754572	0.0074032	0.310976
cg26020982	0.000846294	0.0170622	0.960557	-0.000505995	0.00959849	0.958082	-0.000602902	0.01376	0.965154
cg26021007	-0.0234766	0.0113605	0.0418232	0.0151845	0.00639093	0.0197517	0.0137077	0.00916175	0.13831
cg26021011	0.00627378	0.0308704	0.839442	-0.0242454	0.0173664	0.166317	-0.0144917	0.0248957	0.562042
cg26021103	0.00120202	0.0025437	0.637748	0.00184583	0.00143098	0.200581	-0.000866024	0.00205139	0.67397
cg26021212	-0.000383013	0.0144658	0.978939	0.0090632	0.00813786	0.268544	0.00573931	0.0116661	0.624011
cg26021246	0.00121569	0.00838679	0.885091	-0.00118222	0.00471806	0.802748	0.000517721	0.00676359	0.939165
cg26021293	-0.0372999	0.0255653	0.148248	-0.00218624	0.0143819	0.879537	0.0107347	0.0206173	0.603955
cg26021304	-0.0489122	0.057076	0.393873	0.0336898	0.0321086	0.297038	0.0597698	0.0460294	0.197622
cg26021450	-0.0156856	0.0150927	0.30162	0.00444746	0.00849052	0.601771	0.00611377	0.0121716	0.616757
cg26021476	0.00163065	0.00318713	0.610233	-0.00213412	0.00179295	0.237247	0.000349255	0.00257029	0.892236
cg26021506	0.000548169	0.00268937	0.838975	6.86486e-05	0.00151293	0.963915	0.000492307	0.00216886	0.820978
cg26021591	0.0209529	0.0412229	0.612571	-0.0188407	0.0231903	0.418809	-0.0367958	0.0332445	0.271493
cg26021597	-0.0121634	0.0208359	0.560919	-0.0150375	0.0117214	0.203009	0.00357766	0.0168032	0.831903
cg26021627	-0.00156316	0.0081395	0.848165	-0.00354322	0.00457894	0.441191	-0.00420062	0.00656416	0.523938
cg26021633	0.00657178	0.00782865	0.40357	-0.0027792	0.00440407	0.529699	-0.00615158	0.00631348	0.332644
cg26021673	0.0153454	0.0124851	0.222425	-0.01081	0.00702357	0.127493	-0.0101418	0.0100687	0.316665
cg26021714	-0.0117482	0.0108166	0.280496	0.00138983	0.00608499	0.819882	0.0119612	0.00872316	0.173921
cg26021750	0.00182389	0.0267104	0.94572	0.00958727	0.0150261	0.525163	0.0102642	0.0215408	0.634941
cg26021766	0.00196971	0.0102128	0.847523	-0.00429381	0.00574528	0.456907	-0.000765825	0.00823618	0.926136
cg26021805	0.0136652	0.00898625	0.132052	-0.0039123	0.00505528	0.441136	-0.0133274	0.00724702	0.0694036
cg26021815	-0.00371782	0.0179636	0.836533	0.0140527	0.0101056	0.16798	-0.000807561	0.0144869	0.955676
cg26021826	0.0206525	0.00773259	0.00906521	-0.00823081	0.00435003	0.0618787	-0.0171531	0.00623601	0.00726637
cg26021849	0.0174045	0.00886948	0.0530001	-0.00237349	0.0049896	0.635517	-0.0170983	0.00715286	0.0190389
cg26021884	-0.00286407	0.00926223	0.757911	0.00369117	0.00521054	0.480633	0.00314247	0.0074696	0.675035
cg26021928	-0.00339077	0.0262708	0.897607	0.0214943	0.0147788	0.14952	0.00231529	0.0211863	0.913236
cg26021960	-0.0173824	0.0318189	0.586297	-0.0119815	0.0179	0.50508	-0.00851229	0.0256606	0.740913
cg26022010	-0.000537907	0.0184069	0.976755	0.0126144	0.010355	0.226521	-0.020511	0.0148444	0.170675
cg26022015	-0.00317057	0.00729424	0.664905	0.00364227	0.00410343	0.377253	0.0051794	0.00588249	0.381084
cg26022064	-0.00266287	0.00669648	0.691883	0.00404438	0.00376716	0.286046	-0.000426733	0.00540043	0.937204
cg26022073	-0.000923262	0.00632219	0.884239	-0.00143911	0.0035566	0.686766	0.00351827	0.00509858	0.492042
cg26022093	0.000847427	0.00896048	0.924876	-0.00561604	0.00504079	0.268368	-0.00621582	0.00722624	0.392114
cg26022126	-0.0067605	0.00852187	0.429805	0.00349392	0.00479404	0.468125	0.00920173	0.00687252	0.184168
cg26022154	-0.000770585	0.0119534	0.948751	-0.0059351	0.00672446	0.379934	-0.00366501	0.00963988	0.704751
cg26022159	-0.00675925	0.00952348	0.479804	0.00352468	0.00535751	0.512383	-0.00106004	0.00768028	0.890551
cg26022183	0.0872901	0.0341741	0.0124233	-0.0275558	0.0192249	0.155428	-0.0552585	0.0275599	0.048142
cg26022214	0.0192836	0.012209	0.117945	-0.0105965	0.00686827	0.12659	-0.0161788	0.00984604	0.104041
cg26022257	-0.0065416	0.00673788	0.334368	0.00490953	0.00379045	0.198745	0.00211921	0.00543381	0.697508
cg26022315	0.000641258	0.00347303	0.853952	0.00104172	0.00195378	0.595298	-0.00198961	0.00280085	0.479425
cg26022389	0.00671254	0.0246498	0.78604	0.00341737	0.013867	0.805936	-0.0109649	0.019879	0.582684
cg26022488	-0.0237348	0.0153275	0.125216	0.0152164	0.00862262	0.0812053	0.00434776	0.012361	0.72591
cg26022526	-0.0532571	0.0220241	0.0177363	0.0400867	0.0123898	0.00173122	0.036187	0.0177615	0.0447221
cg26022581	0.0150701	0.036054	0.677011	-0.00302035	0.0202825	0.881974	0.00395027	0.029076	0.892253
cg26022608	-0.00373252	0.00724927	0.607972	0.00188201	0.00407813	0.645626	9.64086e-05	0.00584622	0.986882
cg26022684	-0.0342936	0.0571899	0.550338	0.0386238	0.0321726	0.233273	-0.00601371	0.0461212	0.896566
cg26022717	-0.00294538	0.0111898	0.793018	-0.00207776	0.0062949	0.742159	0.00490984	0.00902409	0.58781
cg26022741	-0.0197268	0.0129725	0.132055	0.0216404	0.00729777	0.00392345	0.00497032	0.0104617	0.635938
cg26022932	0.0026024	0.00262411	0.324147	-0.000783591	0.00147622	0.596934	-0.00133181	0.00211624	0.530823
cg26022987	0.0193003	0.0367736	0.601059	0.00813599	0.0206873	0.695094	-0.0273304	0.0296563	0.359362
cg26023019	0.0291508	0.0550462	0.597792	-0.0402564	0.0309667	0.197119	-0.0122353	0.0443924	0.783512
cg26023027	0.0068852	0.00779346	0.379481	-0.0108656	0.00438427	0.0151779	0.00143017	0.0062851	0.820543
cg26023051	0.0104346	0.0175229	0.553102	0.0123856	0.00985763	0.212395	-0.00437596	0.0141315	0.757576
cg26023087	0.0327676	0.0189365	0.0871888	0.000767048	0.0106529	0.942768	-0.0218196	0.0152715	0.156731
cg26023112	-0.00172459	0.00798311	0.829482	-0.000447139	0.00449096	0.920925	-0.000796514	0.00643804	0.901829
cg26023138	0.0198943	0.0168259	0.24036	-0.00305705	0.00946554	0.747514	-0.0277361	0.0135694	0.0440465
cg26023202	-0.0029717	0.0172343	0.86351	-0.00364057	0.0096953	0.708225	-0.00432544	0.0138987	0.756402
cg26023204	0.00155621	0.003834	0.685838	-0.00114038	0.00215685	0.598374	-0.00128793	0.00309196	0.678065
cg26023228	0.00692542	0.00769411	0.370614	0.000794937	0.00432838	0.85472	0.00256135	0.00620497	0.6808
cg26023268	0.015469	0.0150681	0.307522	-0.0136593	0.00847671	0.110801	-0.0112643	0.0121518	0.356568
cg26023303	-0.00876821	0.0165447	0.597514	-0.0153782	0.00930736	0.102171	0.00481202	0.0133426	0.719255
cg26023389	0.0163469	0.0126522	0.19985	0.00321408	0.00711759	0.65273	-0.0127633	0.0102035	0.214412
cg26023405	0.0224177	0.0075334	0.00380483	-0.00855271	0.00423797	0.0467328	-0.0131173	0.00607536	0.0336611
cg26023680	0.0148905	0.0139777	0.289757	-0.0201503	0.00786328	0.0121515	-0.0148986	0.0112724	0.18982
cg26023686	-0.00158506	0.00242565	0.515224	0.00111852	0.00136457	0.414686	-0.00105183	0.00195618	0.592194
cg26023709	0.0309781	0.0165918	0.0653388	-0.0103817	0.00933386	0.26916	-0.0205962	0.0133806	0.127456
cg26023748	-0.00520214	0.00933536	0.57882	-0.00155163	0.00525168	0.768368	0.00736306	0.00752857	0.330842
cg26023751	0.00285892	0.0044663	0.523824	-0.00315907	0.00251256	0.212084	-0.000599577	0.00360189	0.868189
cg26023785	0.00428087	0.0259157	0.869191	-0.0138174	0.0145791	0.34594	0.00532729	0.0208999	0.79942
cg26023866	-0.00971611	0.00911505	0.289468	-0.0037059	0.00512774	0.471839	0.0107347	0.0073509	0.147887
cg26023877	-0.0027009	0.0239418	0.910446	-0.00392454	0.0134686	0.771468	-0.00844703	0.019308	0.662867
cg26023902	0.0142931	0.0260698	0.58495	-0.00361	0.0146658	0.806159	-0.00235891	0.0210242	0.910929
cg26023908	0.00287956	0.00785364	0.714789	0.00453768	0.00441813	0.307307	-0.00122135	0.00633363	0.847547
cg26023912	-0.0114553	0.0110279	0.301863	0.00265383	0.00620381	0.669897	0.00129991	0.0088935	0.884138
cg26023938	-0.000743665	0.00525999	0.887903	0.00418609	0.00295905	0.160816	-0.00210396	0.00424196	0.621184
cg26023960	-0.0318273	0.040569	0.434915	-0.0060053	0.0228224	0.793086	0.0229732	0.0327172	0.484489
cg26024085	0.00528504	0.00478501	0.272493	-0.00144671	0.00269184	0.592367	-0.00564723	0.0038589	0.147039
cg26024178	-0.0158388	0.0108307	0.14732	0.00643136	0.00609289	0.294164	0.00824396	0.00873449	0.347927
cg26024187	0.0193121	0.0140688	0.173462	0.000463372	0.00791454	0.95345	-0.0166684	0.0113459	0.145495
cg26024202	0.0202589	0.00657466	0.00277673	-0.00127086	0.00369862	0.731994	-0.00844068	0.00530218	0.115114
cg26024206	0.000258479	0.00379703	0.945887	-0.000827377	0.00213605	0.699473	-0.000612919	0.00306214	0.841833
cg26024214	-0.00373477	0.00992056	0.707507	-0.0089233	0.00558089	0.113553	0.00182625	0.00800051	0.819987
cg26024341	0.0027363	0.00353511	0.441057	0.00148725	0.0019887	0.456615	4.59005e-06	0.00285091	0.998719
cg26024401	-0.00457249	0.0150369	0.761806	0.0157382	0.0084591	0.0662714	0.00570659	0.0121266	0.639142
cg26024424	-0.0204849	0.0265089	0.44181	-0.0135217	0.0149128	0.36712	0.00123119	0.0213783	0.95421
cg26024530	-0.00913435	0.00388464	0.0210161	0.00253359	0.00218533	0.249556	0.0102262	0.00313279	0.00158232
cg26024531	-0.00692074	0.00928235	0.457978	0.00743814	0.00522186	0.157985	0.00159214	0.00748582	0.83208
cg26024566	0.00138032	0.00258952	0.595397	0.000730127	0.00145676	0.617526	4.88858e-05	0.00208834	0.981379
cg26024597	0.00644134	0.0173709	0.7117	-0.0175934	0.00977215	0.0753509	-0.0152995	0.0140089	0.277864
cg26024624	-0.00463594	0.00844135	0.584312	0.00278143	0.00474875	0.559616	-0.00314955	0.00680759	0.644796
cg26024682	0.0120501	0.0109178	0.272833	0.00213572	0.00614191	0.728903	-0.00559389	0.00880476	0.526923
cg26024794	-0.00413963	0.0176423	0.815051	-0.00171787	0.00992482	0.862993	8.54404e-05	0.0142278	0.995223
cg26024843	-0.000419212	0.00496682	0.932935	-0.00133884	0.00279412	0.633054	-0.00199216	0.00400553	0.620224
cg26024851	-0.00722276	0.00605143	0.23597	0.0035726	0.00340428	0.296949	0.00204988	0.00488022	0.675518
cg26024852	0.00402193	0.00782211	0.608464	0.00122149	0.00440039	0.782004	-0.00581405	0.0063082	0.359312
cg26024874	-0.0460958	0.0274808	0.0971412	0.0309219	0.0154595	0.0486731	0.0284256	0.0221621	0.20311
cg26024880	-0.0168935	0.00871976	0.0560194	0.00736632	0.00490537	0.136884	0.0119663	0.00703212	0.0924728
cg26024941	0.00521223	0.010561	0.622907	-0.00906077	0.00594117	0.130951	-0.00157225	0.00851699	0.853981
cg26025071	-0.00209917	0.0106193	0.843771	0.00340145	0.00597395	0.5706	-0.00338548	0.00856399	0.6936
cg26025169	-0.0147421	0.024509	0.54911	0.00351126	0.0137878	0.799597	0.00563451	0.0197655	0.776285
cg26025187	0.00111865	0.00283893	0.694539	-0.000472566	0.00159706	0.76803	-0.00246557	0.00228948	0.284566
cg26025203	0.0113274	0.0114208	0.3241	-5.20134e-05	0.00642485	0.99356	-0.00964229	0.00921037	0.298116
cg26025224	0.0017043	0.00508978	0.738565	-0.000424912	0.00286329	0.882379	-0.000635863	0.00410469	0.877259
cg26025333	0.00365352	0.00258083	0.160536	-0.00136922	0.00145187	0.348313	-0.00189558	0.00208133	0.364999
cg26025358	-0.00712844	0.0170077	0.676179	0.0125644	0.00956783	0.192654	-0.00483456	0.013716	0.725354
cg26025442	0.00818026	0.00821068	0.321934	-0.000533627	0.00461898	0.908298	-0.00630092	0.00662156	0.34401
cg26025487	-0.0111814	0.00844454	0.18902	-0.00102134	0.00475054	0.830288	0.00870224	0.00681016	0.204788
cg26025505	-0.00403642	0.00904815	0.656656	-0.00466428	0.00509011	0.36208	0.0100377	0.00729695	0.172559
cg26025506	0.0133868	0.00949227	0.162104	0.00487059	0.00533995	0.364293	-0.0101273	0.00765511	0.189401
cg26025543	-0.00141893	0.00352627	0.688409	0.000191785	0.00198373	0.923209	-0.00099958	0.00284378	0.726086
cg26025557	0.0324523	0.0225565	0.153904	-0.029874	0.0126893	0.0208653	-0.0223517	0.0181908	0.222563
cg26025580	6.32315e-05	0.00822099	0.993881	-0.00616756	0.00462478	0.185901	0.000975043	0.00662988	0.883427
cg26025596	0.00728932	0.0155947	0.641393	0.00349508	0.00877291	0.691338	0.00867994	0.0125764	0.491965
cg26025657	0.00473409	0.011304	0.676421	-0.00696419	0.00635917	0.276548	-0.00938251	0.00911622	0.3063
cg26025778	0.00405602	0.0157861	0.797849	-0.00766437	0.00888059	0.39054	-0.00564042	0.0127308	0.658853
cg26025833	-0.0046603	0.00784679	0.554149	-0.0026481	0.00441427	0.550172	0.00771943	0.0063281	0.22589
cg26025861	0.00635579	0.00583226	0.278897	-0.00506386	0.00328098	0.126449	-0.00361608	0.00470347	0.444135
cg26025891	-0.00569354	0.00767794	0.460407	0.0043239	0.00431928	0.319635	0.00278716	0.00619193	0.653764
cg26025906	0.0122157	0.00895025	0.175905	-0.00793285	0.00503503	0.118849	-0.00278339	0.007218	0.700743
cg26025939	0.0119183	0.00902525	0.190196	0.00170999	0.00507723	0.737101	-0.00580971	0.00727848	0.426977
cg26025944	5.25337e-05	0.00312909	0.986644	-0.00245008	0.00176029	0.167596	0.000617856	0.00252348	0.807168
cg26025960	-0.00633476	0.026055	0.808491	0.013374	0.0146575	0.364119	-0.00508714	0.0210123	0.809283
cg26025998	-0.0142331	0.0131437	0.281922	-0.0071541	0.00739407	0.336016	0.017383	0.0105998	0.104715
cg26026296	-0.000546338	0.0238373	0.981768	0.0123447	0.0134098	0.359879	0.0179274	0.0192237	0.353684
cg26026297	-0.00217538	0.0398548	0.956599	0.0239614	0.0224206	0.288221	0.0152201	0.0321412	0.637043
cg26026416	-0.0002404	0.00327569	0.941669	0.000747583	0.00184277	0.685993	0.00134466	0.00264171	0.612063
cg26026417	0.00174535	0.0185737	0.925355	0.00276487	0.0104488	0.79195	0.000626181	0.0149789	0.966753
cg26026450	0.00433072	0.0102677	0.674249	-0.0059784	0.00577616	0.303599	0.000255922	0.00828045	0.975416
cg26026551	0.0165984	0.0190686	0.386502	-0.0107252	0.0107272	0.320238	-0.0192533	0.015378	0.214004
cg26026558	0.00713142	0.014525	0.624709	-0.000946148	0.00817114	0.908091	-0.0041123	0.0117138	0.726408
cg26026567	0.00355969	0.00649658	0.585174	-0.00550016	0.0036547	0.136043	-0.00104629	0.00523921	0.842189
cg26026598	-0.000474729	0.00870959	0.95666	0.00202096	0.00489965	0.681033	0.0041108	0.00702392	0.559925
cg26026615	-0.00666816	0.00487948	0.175364	0.00238564	0.00274499	0.387245	0.00425632	0.00393509	0.282476
cg26026642	-0.0228261	0.0118569	0.0575579	0.00741728	0.00667021	0.269273	0.0218213	0.0095621	0.0249842
cg26026748	0.00846146	0.0203011	0.677877	-0.00402374	0.0114206	0.725467	-0.0212424	0.016372	0.197975
cg26026753	0.000259443	0.0148536	0.986105	0.00230202	0.00835599	0.783606	0.00831362	0.0119788	0.489556
cg26026771	-0.00760465	0.0139453	0.586963	0.00896595	0.00784506	0.256298	-0.00281527	0.0112463	0.802938
cg26026821	-0.00939207	0.0268612	0.727465	0.00626292	0.015111	0.67958	0.021996	0.0216624	0.312798
cg26026850	0.0107676	0.0210651	0.610564	0.00674682	0.0118503	0.57063	0.00359049	0.0169881	0.833118
cg26026916	-0.00103378	0.0155564	0.947172	0.00886108	0.00875136	0.314154	0.00544017	0.0125455	0.665653
cg26026951	-0.00100729	0.00921608	0.913224	0.00548602	0.00518458	0.292988	0.00714498	0.00743237	0.339112
cg26026958	0.00397062	0.00223025	0.0785927	-0.000299967	0.00125465	0.811615	-0.00355422	0.0017986	0.0513866
cg26026991	-0.00922609	0.0270975	0.734337	0.0224748	0.0152439	0.144082	-0.00948174	0.021853	0.665469
cg26027022	0.0161075	0.0184501	0.385106	-0.00536456	0.0103793	0.606601	-0.0017855	0.0148792	0.904767
cg26027052	-0.00418397	0.0143364	0.771118	0.000218575	0.00806506	0.978442	0.00575183	0.0115617	0.620128
cg26027070	-0.0164557	0.0195138	0.401436	-0.00398185	0.0109776	0.717711	0.0247899	0.015737	0.118911
cg26027125	-0.0109151	0.0133181	0.414753	0.00681401	0.0074922	0.365668	0.0105046	0.0107405	0.330831
cg26027170	-0.0107109	0.00868578	0.220916	0.0113313	0.00488625	0.0227937	0.000618607	0.00700471	0.929836
cg26027199	0.00700301	0.015112	0.644257	-0.0115467	0.00850139	0.177989	0.00438262	0.0121872	0.720032
cg26027200	0.00340024	0.0131562	0.796683	0.00621744	0.00740111	0.403227	-0.00309509	0.0106099	0.771214
cg26027325	0.00767331	0.00627754	0.224956	-0.00269961	0.00353148	0.446722	-0.00366188	0.00506257	0.471466
cg26027366	0.00597601	0.00853438	0.485697	0.000711576	0.00480108	0.882527	-0.00366971	0.00688262	0.595296
cg26027442	0.0195415	0.00977824	0.0488618	-0.00556904	0.00550083	0.31422	-0.0111702	0.00788574	0.160282
cg26027478	-0.0115267	0.0166307	0.490137	0.000544643	0.00935573	0.953714	0.0178113	0.0134119	0.187727
cg26027482	-0.000657939	0.00316938	0.836044	0.00167844	0.00178296	0.349177	0.000993614	0.00255597	0.698439
cg26027521	0.029216	0.0129393	0.0265118	-0.00850615	0.00727908	0.245842	-0.0312031	0.010435	0.00364563
cg26027533	0.000548386	0.00786372	0.944567	-0.00104296	0.0044238	0.814185	-0.00156253	0.00634176	0.805976
cg26027576	-0.0183929	0.0169962	0.282233	0.0107356	0.00956134	0.264678	0.0208391	0.0137067	0.132132
cg26027654	0.0150666	0.0081606	0.0683339	-0.000460449	0.00459081	0.920344	-0.00955413	0.00658117	0.150256
cg26027665	-0.0180107	0.0106244	0.0936921	0.00634424	0.00597681	0.291481	0.00838357	0.00856809	0.330622
cg26027669	-0.0292085	0.0261114	0.266458	0.0282629	0.0146892	0.0576927	0.0268246	0.0210577	0.206186
cg26027690	0.015609	0.0145995	0.288032	-0.00388271	0.00821309	0.637606	0.000792248	0.0117739	0.94651
cg26027776	-0.00410237	0.00321427	0.205325	0.00336784	0.00180821	0.0659835	0.00317227	0.00259217	0.224414
cg26027780	0.00300643	0.00905555	0.740708	-0.00607786	0.00509427	0.236159	-0.00168557	0.00730292	0.818018
cg26027795	-0.0204942	0.0119959	0.0912059	0.00505843	0.00674841	0.455581	0.00798384	0.00967422	0.411529
cg26027796	-0.00231385	0.00776237	0.766365	0.0034821	0.00436678	0.427437	-0.00518316	0.00626002	0.410002
cg26027860	0.00749247	0.0212528	0.725306	-0.0179767	0.0119559	0.136396	0.000328931	0.0171395	0.984733
cg26027904	0.00215937	0.0167835	0.89793	-0.00634879	0.00944167	0.503139	-0.00494786	0.0135352	0.715605
cg26028005	-0.00788823	0.025088	0.753971	0.0164223	0.0141135	0.247845	0.01136	0.0202324	0.57595
cg26028056	0.0118017	0.00727911	0.108656	-0.00544927	0.00409492	0.186834	-0.00544464	0.00587029	0.356298
cg26028149	-0.021408	0.0137901	0.124278	-0.00397399	0.00775774	0.609797	0.00923394	0.0111211	0.408692
cg26028155	-0.00739925	0.0153124	0.630182	0.000622731	0.0086141	0.942539	0.00708514	0.0123488	0.567651
cg26028315	-0.0108641	0.0114712	0.346284	0.00100727	0.00645321	0.876334	0.00905601	0.00925103	0.330398
cg26028382	0.010204	0.00385778	0.00972778	-0.00405943	0.00217022	0.0648544	-0.00646086	0.00311113	0.0408499
cg26028489	-0.000207815	0.0115612	0.985701	0.00602483	0.00650383	0.356886	-0.00347471	0.00932359	0.710315
cg26028571	-0.00935133	0.0154377	0.546297	-0.00449207	0.0086846	0.606329	0.00923547	0.0124499	0.460245
cg26028595	0.0031922	0.00336241	0.34512	-0.00457198	0.00189155	0.0177855	-0.00221404	0.00271164	0.416501
cg26028601	-0.00267498	0.0193156	0.890182	-0.00439068	0.0108661	0.687176	-0.00333575	0.0155772	0.830948
cg26028628	-0.031121	0.0119024	0.010564	0.0159989	0.00669578	0.0190876	0.0236036	0.00959877	0.0159593
cg26028650	-0.0111385	0.0182229	0.542674	0.0101921	0.0102515	0.322943	0.0112663	0.014696	0.445431
cg26028672	-0.0175712	0.0135347	0.197719	0.00422183	0.00761406	0.580708	0.0124544	0.0109152	0.257067
cg26028779	0.00887858	0.00549938	0.110132	0.000702984	0.00309372	0.820791	-0.00804502	0.00443502	0.0732099
cg26028810	3.71788e-05	0.00429888	0.99312	0.000177263	0.00241837	0.941741	-0.00201073	0.00346686	0.563459
cg26028853	0.0364622	0.021948	0.100338	0.00336607	0.012347	0.785805	-0.0201162	0.0177001	0.258942
cg26029058	-0.00501268	0.0151867	0.742158	-0.000538234	0.00854337	0.949914	-0.00127581	0.0122474	0.91728
cg26029213	-0.00748284	0.0144592	0.606143	0.00270741	0.00813416	0.740071	0.0038706	0.0116608	0.740756
cg26029221	-0.0041788	0.0251736	0.868552	0.0108055	0.0141616	0.447568	0.00176673	0.0203014	0.930856
cg26029248	4.00056e-05	0.00269117	0.988174	0.00109539	0.00151394	0.471338	-0.000415395	0.00217031	0.84867
cg26029265	0.0042672	0.0186178	0.819264	-0.00918627	0.0104736	0.382911	-0.00196103	0.0150145	0.896393
cg26029345	-0.00561764	0.00974921	0.565992	0.0029333	0.00548449	0.59416	0.00896711	0.00786232	0.257274
cg26029416	-0.000745575	0.0162406	0.963491	0.0186439	0.00913627	0.0443893	-0.00279136	0.0130973	0.831741
cg26029453	0.0261116	0.0205552	0.207439	-0.00592766	0.0115635	0.609547	-0.00757713	0.0165769	0.648772
cg26029478	-0.0279214	0.0120583	0.0229923	0.00264276	0.00678347	0.697816	0.0207877	0.00972448	0.0354155
cg26029507	0.00066236	0.00991608	0.946901	0.00291231	0.00557837	0.602978	-0.00723873	0.0079969	0.367922
cg26029538	0.00868628	0.00710531	0.224896	-0.00359123	0.00399715	0.371484	-0.00124879	0.00573013	0.828003
cg26029542	-0.00832014	0.00847747	0.329161	0.000911485	0.00476907	0.848884	0.0119833	0.00683672	0.0832441
cg26029554	-0.0127281	0.00589417	0.033633	0.000610379	0.00331581	0.854388	0.00880322	0.0047534	0.0674996
cg26029590	0.00151174	0.0105899	0.886822	0.000112675	0.00595741	0.984954	0.00384193	0.00854027	0.653956
cg26029667	0.0104774	0.0272276	0.70134	-0.013329	0.0153171	0.386639	-0.0158127	0.0219579	0.473415
cg26029682	0.0115115	0.00774595	0.140944	-0.00885086	0.00435755	0.0453636	-0.0062315	0.00624678	0.321327
cg26029734	0.00364442	0.0220163	0.868918	-0.0152693	0.0123854	0.221032	0.00775171	0.0177552	0.663517
cg26029736	-0.000941838	0.00460397	0.838397	-0.000305111	0.00259	0.906501	0.00259888	0.00371291	0.485865
cg26029744	0.00156793	0.00308856	0.613008	0.00317075	0.00173749	0.0715289	-0.0037917	0.00249079	0.131649
cg26029786	0.00620741	0.00480959	0.200331	-4.06186e-05	0.00270567	0.988057	-0.00355577	0.00387873	0.361875
cg26029864	-0.0761153	0.0407107	0.0649735	0.0180133	0.0229021	0.433742	0.0650464	0.0328315	0.0507992
cg26029896	0.0109021	0.00957265	0.257952	-0.00481178	0.00538517	0.3741	-0.0155769	0.00771994	0.0467711
cg26029902	0.0118198	0.00862491	0.174163	-0.00189252	0.00485201	0.697476	-0.00394452	0.00695563	0.572143
cg26029997	-0.00268952	0.00393867	0.496558	0.00368508	0.00221573	0.0999668	0.00192431	0.00317637	0.546247
cg26030025	0.0217162	0.0201781	0.284872	-0.0110657	0.0113514	0.332407	-0.0181594	0.0162728	0.267595
cg26030030	0.00858804	0.00901622	0.343539	-0.00231937	0.00507214	0.64864	-0.00251547	0.0072712	0.730235
cg26030037	0.00134536	0.0110653	0.903515	-0.0013071	0.00622485	0.834185	0.00339318	0.00892366	0.704712
cg26030052	-0.0108795	0.0439362	0.805025	-0.0110443	0.0247166	0.656128	0.011408	0.0354326	0.748271
cg26030063	-0.00250705	0.00421702	0.553753	0.00502897	0.00237232	0.0369343	0.000556316	0.00340085	0.870449
cg26030097	-0.0140154	0.0182383	0.444343	-0.0197613	0.0102601	0.0574438	0.026895	0.0147084	0.0709754
cg26030122	0.0169991	0.037574	0.652121	-0.0120798	0.0211376	0.569179	-0.0263824	0.0303019	0.386395
cg26030244	-0.00693506	0.0167192	0.679337	-0.0109535	0.00940553	0.247446	0.00690371	0.0134833	0.609966
cg26030431	-0.0302094	0.0143097	0.0377	0.0228099	0.00805005	0.00574928	0.0169806	0.0115402	0.144867
cg26030447	0.00136402	0.0152789	0.929074	-0.0129348	0.00859525	0.136063	0.00441587	0.0123218	0.720947
cg26030457	-0.0064816	0.0114925	0.574248	0.00413996	0.00646518	0.523669	-0.00307254	0.00926819	0.741072
cg26030553	0.032724	0.0125858	0.0109894	-0.0127041	0.00708027	0.0763217	-0.0252286	0.0101499	0.0148922
cg26030585	-0.0053598	0.0138169	0.699048	0.00320481	0.00777283	0.681151	0.00496713	0.0111428	0.656896
cg26030610	0.000983461	0.00384916	0.798954	0.00299784	0.00216537	0.169846	-0.00270527	0.00310418	0.385941
cg26030690	0.00559462	0.00720006	0.439302	-0.0034278	0.00405045	0.399775	-0.00404251	0.00580654	0.488203
cg26030713	-0.0182326	0.00787555	0.0230186	0.0102796	0.00443045	0.0227255	0.0106726	0.0063513	0.0965546
cg26030741	0.0071319	0.00474404	0.136459	0.0014069	0.0026688	0.599451	-0.0020672	0.00382587	0.590388
cg26030770	0.0220128	0.0442928	0.620484	-0.0265536	0.0249172	0.289589	-0.0135241	0.0357202	0.705921
cg26030826	0.0690306	0.0311848	0.0295346	-0.0296076	0.0175432	0.0951372	-0.0522199	0.0251492	0.0408772
cg26030832	-0.000538558	0.00512247	0.916515	-0.00146549	0.00288169	0.612384	0.00275995	0.00413105	0.505881
cg26030944	0.0100242	0.0113173	0.378255	-0.000329167	0.00636664	0.958888	-0.0097984	0.00912692	0.286053
cg26030945	-0.0124054	0.0159673	0.439362	-0.00308411	0.00898255	0.732187	0.0171691	0.012877	0.185991
cg26030974	0.00237324	0.00662175	0.720932	0.000722829	0.00372512	0.846606	-0.000968757	0.00534016	0.856478
cg26030978	0.0077761	0.010918	0.478274	-0.00177386	0.006142	0.773432	-0.00263509	0.00880489	0.76546
cg26031014	0.000884537	0.00329586	0.789059	-0.00215217	0.00185411	0.248991	0.000224974	0.00265797	0.932746
cg26031036	0.00420192	0.0128964	0.74536	0.00110516	0.00725495	0.879286	0.00588678	0.0104004	0.572873
cg26031046	0.021472	0.0121864	0.0816706	-0.0155923	0.00685555	0.0254596	-0.0124337	0.0098278	0.209274
cg26031047	0.00028506	0.00311795	0.92737	0.00346394	0.00175403	0.0515317	-0.00115458	0.0025145	0.647285
cg26031054	-0.0109958	0.0111408	0.326453	-0.000398577	0.00626734	0.949441	0.00640333	0.00898458	0.477982
cg26031127	-0.000756834	0.00331847	0.820142	-0.00103696	0.00186683	0.580036	0.00108043	0.0026762	0.687434
cg26031192	0.0343454	0.033803	0.312491	-0.0145257	0.0190162	0.447065	-0.021092	0.0272607	0.441247
cg26031234	-0.000991017	0.00770099	0.897909	-0.00296196	0.00433225	0.496024	-0.00187104	0.00621052	0.763945
cg26031288	0.00887094	0.0197546	0.654533	-0.00818988	0.0111131	0.463177	-0.00428445	0.0159312	0.788632
cg26031310	-0.0165087	0.0177692	0.355487	-0.000471369	0.00999621	0.9625	0.0237765	0.0143301	0.100762
cg26031318	-0.00371849	0.0064933	0.568384	0.00308186	0.00365286	0.401214	0.0020053	0.00523657	0.702719
cg26031327	0.0167002	0.0239901	0.488246	-0.00381062	0.0134958	0.778357	-0.0230783	0.019347	0.236242
cg26031364	-0.0171672	0.0199493	0.391911	0.013868	0.0112227	0.21997	0.00536567	0.0160883	0.739567
cg26031382	0.00486151	0.00784701	0.53722	-0.00361208	0.0044144	0.415503	-0.00256347	0.00632828	0.686436
cg26031393	-0.0136975	0.0109112	0.212789	0.000254067	0.0061382	0.967081	0.0136227	0.00879945	0.125306
cg26031499	-0.00293528	0.0154397	0.849674	-0.00556075	0.00868573	0.523754	-0.00621458	0.0124515	0.618996
cg26031538	0.0116475	0.00893352	0.195822	-0.00614896	0.00502562	0.224513	-0.00968116	0.0072045	0.1826
cg26031613	-0.0452955	0.0732584	0.538032	-0.000360028	0.0412121	0.99305	-0.00545832	0.0590798	0.926606
cg26031637	-0.0139481	0.0118228	0.241387	0.00675496	0.00665101	0.312688	0.0156863	0.00953459	0.103623
cg26031692	-0.00156149	0.00279	0.577174	-0.00282649	0.00156954	0.0752739	0.00278993	0.00225002	0.218403
cg26031852	-0.0149534	0.011333	0.19056	0.0091669	0.00637547	0.154151	0.0107506	0.00913958	0.242771
cg26031906	0.0100417	0.00905651	0.270651	0.00124557	0.00509481	0.80745	-0.00656765	0.00730369	0.371074
cg26031947	0.0011876	0.0119267	0.920917	0.00128637	0.00670948	0.848416	-0.0059657	0.00961841	0.536761
cg26031952	0.0340543	0.0207435	0.10435	-0.0046998	0.0116694	0.688147	-0.0216187	0.0167287	0.199752
cg26031978	0.00610052	0.0182091	0.738432	-0.0123868	0.0102437	0.229934	0.000845429	0.0146849	0.954225
cg26031982	0.0104821	0.00824373	0.207011	0.000657706	0.00463757	0.887557	-0.0125145	0.00664822	0.0632059
cg26032020	0.00323659	0.0064092	0.614872	-0.00260514	0.00360555	0.471948	-0.000705315	0.00516875	0.891782
cg26032021	0.00760625	0.0209313	0.717215	0.000793772	0.0117751	0.946413	-0.0121543	0.0168802	0.473483
cg26032026	-0.0220572	0.0137772	0.11309	0.00966871	0.00775049	0.215642	-0.000618994	0.0111108	0.955703
cg26032101	-0.00258902	0.00627203	0.680801	0.00152206	0.00352838	0.667288	0.00261174	0.00505813	0.606954
cg26032119	-0.00175478	0.00654952	0.789406	-0.000595259	0.00368448	0.872037	0.00174353	0.00528191	0.74214
cg26032122	0.0157643	0.0123592	0.205601	-0.0122581	0.00695274	0.0814849	-0.00887071	0.00996713	0.37598
cg26032151	0.00509525	0.0189233	0.788384	-0.0116349	0.0106455	0.277506	0.00117627	0.0152608	0.938743
cg26032198	-0.00477479	0.00831126	0.567149	-0.00303272	0.00467557	0.518325	0.00520111	0.00670268	0.439918
cg26032238	0.014866	0.0115493	0.201526	0.00178267	0.00649714	0.78446	-0.00797765	0.00931401	0.394118
cg26032244	0.000753037	0.0279337	0.978556	0.00589459	0.0157143	0.708513	-0.00872715	0.0225273	0.699426
cg26032317	0.00143896	0.019975	0.942741	0.0121636	0.0112371	0.282112	-0.0159644	0.016109	0.324487
cg26032363	-0.00485802	0.00779957	0.535046	0.00307841	0.00438771	0.484847	0.00459705	0.00629003	0.466882
cg26032392	0.00470665	0.00922688	0.611302	0.00540448	0.00519066	0.300738	-0.00378414	0.00744109	0.612388
cg26032412	-0.00789737	0.00900867	0.383152	0.000813854	0.0050679	0.872797	0.00444703	0.00726511	0.542101
cg26032413	0.0046841	0.00912347	0.608995	0.000568601	0.00513248	0.912048	0.00424917	0.00735769	0.565119
cg26032417	-0.00681318	0.00397741	0.0903635	0.0037111	0.00223752	0.100887	0.00556764	0.00320761	0.0862304
cg26032419	-0.00707761	0.0139287	0.612677	0.0016338	0.00783569	0.835332	0.00523315	0.0112329	0.642495
cg26032450	-0.00270754	0.00534938	0.614068	-0.00205565	0.00300934	0.496407	0.00420276	0.00431405	0.33272
cg26032489	0.00293179	0.0041756	0.48452	-0.00236714	0.00234902	0.316452	-0.00158132	0.00336744	0.63985
cg26032513	0.00140468	0.0221303	0.949539	0.0155477	0.0124496	0.215145	-0.00532942	0.0178471	0.765963
cg26032569	9.20659e-06	0.00816525	0.999103	0.0031608	0.00459343	0.493254	0.00281686	0.00658493	0.669898
cg26032604	0.000939006	0.00471822	0.842725	-0.00119203	0.00265427	0.654504	-0.00139213	0.00380504	0.715375
cg26032609	0.00606033	0.0169667	0.721835	-0.00198529	0.00954474	0.835728	-0.00320492	0.0136829	0.815371
cg26032662	-0.00236355	0.00953526	0.804829	0.00102013	0.00536413	0.849625	-0.00371387	0.00768978	0.630364
cg26032803	-0.00770687	0.0187008	0.681293	0.0185019	0.0105203	0.0822292	0.00934652	0.0150814	0.537088
cg26032914	0.00089133	0.0152292	0.953466	-0.00282376	0.00856729	0.742515	0.000320653	0.0122817	0.979232
cg26032974	0.0433651	0.0251547	0.0883554	-0.0295403	0.014151	0.0398362	-0.0225043	0.0202862	0.270413
cg26033000	-0.00441494	0.0119134	0.711868	8.89462e-05	0.00670197	0.989442	0.0126694	0.00960764	0.190819
cg26033127	-0.000345034	0.00633265	0.956677	-0.00256939	0.00356248	0.472744	0.00166382	0.00510701	0.745383
cg26033177	-0.006789	0.0131759	0.60771	0.00703129	0.00741223	0.34551	-0.00295666	0.0106258	0.781495
cg26033202	0.00128816	0.00696908	0.853796	0.00171703	0.00392051	0.662526	-0.00377954	0.00562027	0.5031
cg26033238	-0.00505329	0.0065578	0.443095	-0.000530984	0.00368915	0.885895	0.00438505	0.00528859	0.409341
cg26033240	0.0127283	0.0102921	0.219604	-0.00253436	0.0057899	0.662699	-0.0179575	0.00830014	0.0333084
cg26033254	-0.00057846	0.00462077	0.900671	-0.000330709	0.00259945	0.899065	-0.00506144	0.00372646	0.17798
cg26033349	0.00944306	0.0101237	0.353584	-0.0107412	0.0056952	0.0627081	-0.0138002	0.00816437	0.0946357
cg26033457	0.00366458	0.0103254	0.723536	-0.00682753	0.00580863	0.243112	-0.00195693	0.00832698	0.814766
cg26033466	0.01155	0.0109744	0.295573	-0.0096744	0.00617371	0.120823	-0.0055789	0.00885035	0.530151
cg26033501	-0.00619645	0.00344871	0.0759284	0.000763392	0.0019401	0.694949	0.00272766	0.00278124	0.329505
cg26033504	-0.00901475	0.0138915	0.518126	0.00203359	0.00781475	0.79532	-0.00173088	0.0112029	0.877579
cg26033510	-0.0789453	0.14678	0.592088	0.114484	0.0825723	0.169231	0.0337948	0.118372	0.775958
cg26033513	0.0353035	0.0218841	0.110407	-0.011911	0.0123111	0.336037	-0.0299635	0.0176486	0.0932069
cg26033526	-0.0290025	0.0248039	0.245563	0.0112663	0.0139536	0.421684	0.0304335	0.0200033	0.131864
cg26033569	-0.0038492	0.00987445	0.697649	0.00143397	0.00555495	0.796921	0.00301575	0.00796333	0.705852
cg26033586	-0.00202056	0.00327179	0.538508	0.000270808	0.00184057	0.883376	0.000609697	0.00263856	0.817814
cg26033590	-0.0162398	0.00837415	0.0557841	0.00189068	0.00471094	0.689179	0.0181102	0.0067534	0.00880002
cg26033610	0.00511954	0.0125466	0.68427	-0.00636095	0.0070582	0.370021	-0.00587297	0.0101183	0.563161
cg26033657	0.00660594	0.00827144	0.426722	-0.00370787	0.00465316	0.427758	-0.0123517	0.00667056	0.0675454
cg26033681	-0.0112473	0.010865	0.303516	0.000409731	0.00611218	0.946711	-0.00196581	0.00876215	0.823021
cg26033710	-0.0220403	0.0112208	0.0527706	0.0218073	0.00631237	0.000861764	0.0129505	0.00904912	0.156057
cg26033765	-0.0207878	0.0465223	0.656131	0.0410998	0.0261715	0.120037	0.0262516	0.0375182	0.486023
cg26033782	-0.0093362	0.0277945	0.737773	0.000625844	0.015636	0.968166	0.00154608	0.022415	0.945172
cg26033786	0.00205499	0.00254073	0.420876	0.000382493	0.00142931	0.789649	-0.000940288	0.00204899	0.647474
cg26033870	-0.0241312	0.0153976	0.120784	0.0134118	0.00866207	0.125257	0.0254385	0.0124175	0.0435868
cg26033908	0.00814319	0.0086971	0.351766	-0.00112083	0.00489262	0.819352	0.000678646	0.00701384	0.923146
cg26033932	-0.0138829	0.0175649	0.431507	0.0116489	0.00988126	0.241731	0.00415035	0.0141653	0.770241
cg26033937	-0.018267	0.0242628	0.453603	-0.0175889	0.0136492	0.201021	0.00502748	0.0195669	0.797848
cg26033992	-0.0144352	0.00679383	0.0365106	0.000840716	0.00382192	0.82642	0.00790225	0.00547893	0.152893
cg26034025	-0.0153573	0.0113535	0.179756	-0.00170236	0.00638701	0.790473	0.0206584	0.00915612	0.0266225
cg26034055	0.0177744	0.0095836	0.0671114	-0.00417701	0.00539133	0.440628	-0.00717404	0.00772876	0.355919
cg26034125	0.012304	0.0102113	0.23157	-0.000920478	0.00574443	0.873073	-0.0189108	0.00823495	0.0241128
cg26034145	-0.00223164	0.00852623	0.794157	0.00631961	0.0047965	0.191196	-0.00382981	0.00687605	0.579006
cg26034147	0.0313599	0.0692759	0.651932	-0.033222	0.0389717	0.396352	0.0194719	0.0558681	0.728301
cg26034150	0.00345218	0.00238634	0.151675	-0.00380949	0.00134246	0.00568085	-0.0019162	0.00192448	0.322223
cg26034168	-0.0165771	0.0346045	0.633138	0.0394656	0.019467	0.0457647	0.000475456	0.0279071	0.986447
cg26034219	-0.00475672	0.00963755	0.622889	-0.00562717	0.00542168	0.30226	0.00629652	0.00777228	0.42013
cg26034313	-0.0249792	0.0220825	0.261162	0.0227542	0.0124227	0.0705042	0.0130538	0.0178086	0.465573
cg26034319	0.00629534	0.0126077	0.618841	-0.00386383	0.00709257	0.587337	0.00119068	0.0101676	0.907053
cg26034341	0.00614331	0.00805548	0.447798	-0.00435439	0.00453167	0.339338	-0.00353668	0.0064964	0.587587
cg26034481	-0.0112234	0.0100114	0.265419	0.0053513	0.00563198	0.344724	0.00527346	0.00807376	0.515416
cg26034516	-0.00681155	0.00782904	0.386731	-0.00166855	0.00440429	0.705746	0.00489685	0.00631379	0.440149
cg26034531	-0.0152057	0.0141867	0.286831	0.00111529	0.00798083	0.889191	0.00188948	0.011441	0.869217
cg26034538	0.00719775	0.0129349	0.579359	-0.00385851	0.00727664	0.597314	0.00731524	0.0104315	0.485052
cg26034624	-0.0371	0.0162573	0.0249843	0.018014	0.00914565	0.0521311	0.0147279	0.0131108	0.264456
cg26034629	-0.0172406	0.014378	0.233822	0.0030899	0.00808844	0.703404	0.020441	0.0115952	0.0815143
cg26034658	0.00922114	0.0209428	0.660836	-0.0228344	0.0117815	0.0559238	-0.0020578	0.0168895	0.903314
cg26034769	-0.026932	0.0343035	0.434573	0.00253571	0.0192977	0.89577	0.0254238	0.0276643	0.36069
cg26034770	-0.00817933	0.0199631	0.68304	0.0101425	0.0112304	0.369008	0.0065472	0.0160994	0.68527
cg26034799	0.0160818	0.020005	0.423704	0.00411258	0.011254	0.715696	-0.0259771	0.0161332	0.11107
cg26034811	-0.00505139	0.0111685	0.652214	-0.00302378	0.00628295	0.631563	0.00176079	0.00900695	0.845474
cg26034891	-0.0241327	0.00846594	0.00547564	0.00214569	0.00476258	0.653475	0.0200837	0.00682742	0.00420622
cg26034919	0.00240675	0.0140583	0.864475	-0.0041019	0.0079086	0.605343	0.0113497	0.0113374	0.319627
cg26034924	0.0223207	0.0092788	0.0183167	-0.00566016	0.00521986	0.281275	-0.0160346	0.00748296	0.0349869
cg26034934	0.000520683	0.0131747	0.968567	-0.00172991	0.00741152	0.816006	0.00287072	0.0106248	0.787669
cg26035007	-0.0124873	0.0221606	0.574583	0.000383343	0.0124666	0.975541	7.1762e-05	0.0178716	0.996806
cg26035031	0.00144741	0.0108608	0.894295	0.00259401	0.00610983	0.672227	0.0109642	0.00875877	0.214076
cg26035071	0.0987534	0.106224	0.355175	-0.00165117	0.0597572	0.978021	-0.162026	0.0856652	0.0619785
cg26035105	0.016434	0.0283224	0.563282	-0.0143215	0.015933	0.371267	-0.0231067	0.0228408	0.314581
cg26035118	0.00215753	0.00612028	0.72532	0.00220215	0.00344301	0.524153	-0.000902741	0.00493575	0.855313
cg26035171	0.00136116	0.00340435	0.690284	-5.75227e-05	0.00191514	0.976109	-0.000778621	0.00274546	0.777404
cg26035201	0.018293	0.0195556	0.352213	-0.00208005	0.0110011	0.850484	-0.0132764	0.0157707	0.402242
cg26035202	-0.0387961	0.0230676	0.0962692	0.0254263	0.0129768	0.0533482	0.0328885	0.018603	0.0806638
cg26035323	-0.0148475	0.00941633	0.11856	0.00418646	0.00529723	0.431545	0.0124673	0.00759387	0.104335
cg26035347	-0.00161094	0.0103013	0.876103	0.00514043	0.00579509	0.377564	-0.00420217	0.00830757	0.614289
cg26035366	-0.00433762	0.00483367	0.372053	-0.00353995	0.00271922	0.196494	0.00964869	0.00389815	0.0153019
cg26035463	0.000506475	0.0035362	0.886451	0.00113996	0.00198932	0.56813	0.000802166	0.0028518	0.779176
cg26035469	-0.00571868	0.00932338	0.541269	-0.0018531	0.00524494	0.724729	0.0101832	0.00751891	0.179216
cg26035489	0.00577064	0.00748996	0.443169	-0.00355636	0.00421354	0.401021	-0.010014	0.00604034	0.101033
cg26035522	-0.00193497	0.00317283	0.543585	-3.46743e-05	0.0017849	0.984546	0.00369288	0.00255875	0.15263
cg26035535	0.00414516	0.0101073	0.682753	-0.00517546	0.00568594	0.36528	0.00437919	0.00815111	0.592498
cg26035542	-0.00949427	0.0102977	0.35915	0.00390696	0.00579307	0.501875	0.0074906	0.00830468	0.369619
cg26035601	0.00888442	0.00419919	0.0372923	-0.00487125	0.00236229	0.0422533	-0.00764961	0.00338647	0.0264507
cg26035610	0.0135869	0.00924262	0.145245	-0.00122444	0.00519951	0.814393	-0.013155	0.00745378	0.0811775
cg26035625	-0.00124638	0.00367864	0.735584	-0.00157111	0.00206945	0.449837	-0.000274014	0.00296667	0.926626
cg26035633	-0.0302661	0.00885685	0.000972795	0.0111203	0.00498249	0.0282535	0.0162471	0.00714267	0.0254449
cg26035676	0.0184618	0.0225865	0.415995	-0.0155885	0.0127062	0.223268	-0.0143075	0.018215	0.434358
cg26035689	0.014173	0.0113599	0.215591	0.00519892	0.00639058	0.418188	-0.0127239	0.00916125	0.168498
cg26035702	-0.00334193	0.0147136	0.820866	-0.00159705	0.00827723	0.847463	0.0109436	0.0118659	0.358994
cg26035783	-0.00258366	0.0224102	0.908488	-0.00011177	0.0126071	0.992947	0.000404491	0.0180729	0.982196
cg26035802	0.0117658	0.0172453	0.496929	0.0139184	0.00970148	0.155051	-0.00658669	0.0139076	0.636997
cg26035817	0.00411289	0.00933753	0.660716	-0.00664885	0.0052529	0.209061	-0.00356234	0.00753032	0.637378
cg26035837	0.00345593	0.00316625	0.278142	-0.00167366	0.0017812	0.350072	-0.000692258	0.00255345	0.786966
cg26035844	-0.0156282	0.0128404	0.22693	0.00408133	0.00722346	0.573555	0.0130317	0.0103552	0.211669
cg26035889	0.0100068	0.0122949	0.417978	-0.00502717	0.00691661	0.46933	-0.00804918	0.00991534	0.41918
cg26035892	0.0068633	0.012509	0.584671	-0.00818415	0.00703704	0.24808	-0.00196642	0.010088	0.845916
cg26035944	-0.00531216	0.00934439	0.571204	0.00450182	0.00525676	0.394192	0.00783882	0.00753585	0.301195
cg26035961	-0.010248	0.0130531	0.434579	-0.00183691	0.00734315	0.803073	0.0124336	0.0105268	0.240841
cg26035970	0.00520202	0.0190942	0.785945	-0.00510785	0.0107416	0.635635	-0.00961912	0.0153986	0.533859
cg26036018	0.0570593	0.0311626	0.0706017	-0.0220343	0.0175308	0.212235	-0.0400631	0.0251313	0.114615
cg26036029	0.0531604	0.112648	0.638197	0.0023348	0.0633713	0.970696	0.0336326	0.0908462	0.712143
cg26036044	0.00719667	0.0157614	0.649122	0.00417266	0.00886669	0.639132	-0.0135918	0.0127109	0.28796
cg26036067	0.00273745	0.00321921	0.39752	-0.00167338	0.00181099	0.358094	-0.00235179	0.00259615	0.367562
cg26036114	-0.020636	0.0133965	0.127175	0.00429514	0.00753628	0.57023	0.0206212	0.0108037	0.059673
cg26036125	0.0292149	0.0357769	0.416449	-0.0146111	0.0201266	0.469859	-0.0371584	0.0288526	0.201286
cg26036199	0.00253182	0.00546253	0.644199	0.0019497	0.00307299	0.527482	-0.00413916	0.0044053	0.350092
cg26036258	-0.00387351	0.00835955	0.644288	-0.00264875	0.00470273	0.574757	0.00768944	0.00674162	0.257243
cg26036406	-0.0105631	0.0160791	0.512989	-0.00137881	0.00904541	0.879208	0.00268172	0.0129671	0.836653
cg26036443	-0.0125962	0.0115216	0.277365	0.0120745	0.00648156	0.0659294	0.0012721	0.00929167	0.891427
cg26036466	-0.0168443	0.0135936	0.218706	0.00114153	0.00764716	0.88169	0.0155398	0.0109626	0.159986
cg26036478	-0.00398523	0.00477489	0.40627	-0.000304294	0.00268615	0.910074	0.00350945	0.00385074	0.364678
cg26036488	-0.00533996	0.0185515	0.774166	0.0110177	0.0104363	0.294092	0.00397034	0.014961	0.791359
cg26036609	0.010722	0.0150679	0.478675	-0.0102703	0.00847658	0.22902	-0.0101777	0.0121516	0.404628
cg26036617	-0.00829956	0.00912876	0.365833	0.0029328	0.00513546	0.569446	0.00171301	0.00736196	0.816567
cg26036626	0.00435144	0.0091958	0.637284	-0.0025045	0.00517317	0.629537	-0.000914545	0.00741602	0.902145
cg26036652	0.0027661	0.00779674	0.723635	-0.00711358	0.00438612	0.108542	-0.00292428	0.00628774	0.643066
cg26036689	-0.00376144	0.00807315	0.642465	0.00159641	0.00454161	0.726077	0.00250343	0.00651065	0.701558
cg26036722	0.0231063	0.0116386	0.0503346	-0.00667952	0.00654741	0.310539	-0.0185747	0.00938607	0.0510574
cg26036806	0.00276479	0.00324077	0.395986	0.00159202	0.00182312	0.384994	-0.0019996	0.00261354	0.446336
cg26036831	0.0208972	0.0112348	0.0663393	-0.00862363	0.00632025	0.176029	-0.00861279	0.00906042	0.344505
cg26036856	0.0152743	0.0088419	0.0877107	0.000768983	0.00497408	0.877505	-0.00916848	0.00713062	0.202008
cg26036858	-0.00822313	0.0102061	0.422659	-0.00168139	0.00574151	0.770351	0.00883767	0.00823077	0.28598
cg26036896	0.00950259	0.00463187	0.0432902	-0.00211882	0.0026057	0.418405	-0.00775005	0.00373541	0.0410337
cg26036918	0.00820544	0.0176613	0.643406	0.00505734	0.00993551	0.612059	-0.000305639	0.0142431	0.98293
cg26036993	0.0149374	0.00620958	0.0183174	-0.0079256	0.00349325	0.0258118	-0.00873229	0.00500776	0.0848179
cg26037017	0.000877771	0.00348092	0.801521	-0.00059741	0.00195822	0.761053	-0.000149281	0.00280722	0.957715
cg26037026	-0.00112663	0.00989612	0.909629	0.00112746	0.00556714	0.839994	0.000834902	0.0079808	0.916929
cg26037102	-0.001911	0.00333885	0.568594	0.00309259	0.0018783	0.103356	-0.00138686	0.00269264	0.607851
cg26037136	0.000524828	0.00352151	0.881879	-0.000557568	0.00198105	0.779049	-0.000545128	0.00283995	0.848239
cg26037142	0.00665121	0.00631407	0.295145	-0.00486513	0.00355203	0.174396	-0.0067068	0.00509203	0.191339
cg26037170	-0.000667342	0.00187715	0.72309	0.00193732	0.00105601	0.0700672	-0.000224171	0.00151384	0.88263
cg26037173	0.0131216	0.0163652	0.424906	0.0127949	0.00920638	0.168222	-0.0226741	0.0131978	0.0894353
cg26037174	-0.00750637	0.0146161	0.608887	0.0161176	0.00822243	0.0532485	-0.00596621	0.0117873	0.614057
cg26037180	-0.00579293	0.00983483	0.557409	0.00262356	0.00553266	0.636577	0.00801603	0.00793137	0.315041
cg26037239	-0.00974952	0.00566919	0.0891196	0.00178592	0.00318925	0.576964	0.00960537	0.00457196	0.0386091
cg26037390	-0.00190082	0.00350493	0.589012	0.000416879	0.00197173	0.833059	-0.000645235	0.00282658	0.819981
cg26037504	0.00385973	0.0115183	0.738379	0.00725616	0.00647973	0.265943	-0.000497418	0.00928904	0.95742
cg26037505	0.00165942	0.00901767	0.854437	-0.00570379	0.00507296	0.264029	-0.00407215	0.00727237	0.576987
cg26037507	0.0253633	0.014401	0.0817984	-0.0175505	0.00810141	0.033084	-0.0237797	0.0116138	0.043693
cg26037602	-0.0238913	0.0198503	0.232097	-0.00120436	0.011167	0.914369	0.027927	0.0160085	0.0846841
cg26037614	-0.00111412	0.00340308	0.74418	0.0012289	0.00191443	0.522656	0.00246689	0.00274444	0.371261
cg26037660	-0.000926032	0.00828636	0.911282	-0.00192884	0.00466156	0.68008	-0.000864951	0.0066826	0.897321
cg26037686	-0.0326898	0.0141319	0.0231269	0.00670765	0.00794999	0.401188	0.0323302	0.0113967	0.00569564
cg26037727	-0.00291021	0.0082438	0.724949	-0.00552142	0.00463761	0.237135	-0.000427468	0.00664827	0.948884
cg26037781	-0.00722461	0.014503	0.619668	-0.000600934	0.00815879	0.941458	0.00445522	0.0116961	0.704216
cg26037821	0.0101693	0.0184374	0.582697	-0.00632246	0.0103721	0.543777	-0.0183765	0.014869	0.219902
cg26037848	0.000189801	0.00925485	0.983686	-0.00695139	0.00520639	0.185387	-0.000585978	0.00746364	0.937606
cg26037898	0.000319051	0.00300735	0.915761	0.00153575	0.00169181	0.366572	-0.000991279	0.0024253	0.68377
cg26037917	-0.00177305	0.0025197	0.483558	-0.000268136	0.00141748	0.850415	0.00143587	0.00203203	0.481738
cg26037936	0.0124432	0.0117055	0.290781	-0.00352741	0.00658501	0.593584	-0.00309575	0.00943997	0.743763
cg26037945	-0.014656	0.0179871	0.417461	-0.00648036	0.0101188	0.523617	0.00602172	0.0145058	0.679097
cg26037958	0.00138744	0.0160756	0.931425	-0.00673666	0.00904344	0.458373	-0.0125321	0.0129643	0.336452
cg26037974	-0.00211218	0.00399894	0.598747	0.00238946	0.00224963	0.291175	-0.000168978	0.00322497	0.958336
cg26038022	-0.00530426	0.0125348	0.673244	-0.00243087	0.00705153	0.731149	-0.00207163	0.0101088	0.838113
cg26038044	-0.000791705	0.00629245	0.900173	-0.00303766	0.00353987	0.393236	0.00336914	0.00507459	0.508536
cg26038100	0.0154254	0.0127536	0.229829	-0.00493954	0.00717466	0.493032	-0.0110965	0.0102853	0.283696
cg26038133	-0.0439512	0.0243453	0.0745643	0.0276105	0.0136956	0.046957	0.0313395	0.0196334	0.114148
cg26038190	-0.00142874	0.00336337	0.67206	-0.00103396	0.00189209	0.58618	0.00211863	0.00271242	0.436923
cg26038315	-0.00702428	0.0153232	0.647829	0.00929307	0.00862019	0.284058	-0.00589756	0.0123575	0.634413
cg26038318	-0.013744	0.0132485	0.30249	0.0146334	0.00745304	0.052868	0.00719252	0.0106843	0.502657
cg26038353	-0.0055136	0.00974423	0.572998	0.00436444	0.00548169	0.428142	0.000909812	0.0078583	0.908102
cg26038366	-0.0189773	0.00726371	0.0106232	0.0133077	0.00408626	0.00162019	0.0157801	0.00585787	0.00850956
cg26038425	-0.0265302	0.0144802	0.0704284	0.0168664	0.00814597	0.0414379	0.0182744	0.0116777	0.121323
cg26038441	-0.00285631	0.00287934	0.324012	4.40821e-05	0.00161979	0.978352	0.00343805	0.00232206	0.14241
cg26038465	-0.0131791	0.019768	0.506775	0.003744	0.0111206	0.737194	-0.00897755	0.015942	0.574824
cg26038514	0.0839323	0.143538	0.560271	-0.0582768	0.0807484	0.472454	-0.0271703	0.115757	0.814992
cg26038547	0.00638502	0.0111524	0.568477	-0.00351319	0.00627385	0.57697	0.00313492	0.0089939	0.728281
cg26038589	0.0338398	0.0166153	0.0447956	-0.0179011	0.00934706	0.0588348	-0.0341936	0.0133995	0.0125039
cg26038596	-0.0171429	0.0117983	0.149905	0.00543019	0.0066372	0.415563	0.0105441	0.00951479	0.270909
cg26038636	0.00414564	0.0148566	0.780888	0.0108462	0.00835768	0.197883	-0.00926925	0.0119812	0.441284
cg26038649	0.00188597	0.0129971	0.88497	-0.00468488	0.00731163	0.523413	0.00322084	0.0104816	0.759379
cg26038697	0.00407937	0.0141038	0.773103	0.00171846	0.0079342	0.829047	0.00705966	0.0113741	0.536472
cg26038700	-0.0146303	0.0154511	0.346387	-0.00483664	0.00869215	0.579374	0.00636548	0.0124607	0.610784
cg26038708	-0.0061902	0.00685185	0.368848	-0.0029339	0.00385456	0.448674	0.0109399	0.00552572	0.0509608
cg26038743	0.00335496	0.0069908	0.632523	-0.00480949	0.00393273	0.224732	-0.0049288	0.00563778	0.384449
cg26038749	0.0177713	0.0225624	0.433091	-0.028865	0.0126926	0.025476	2.62057e-05	0.0181956	0.998854
cg26038751	0.00652469	0.00442401	0.143951	-0.00126646	0.00248876	0.612161	-0.00385673	0.00356778	0.282759
cg26038773	0.0167355	0.0410152	0.684277	-0.0332095	0.0230734	0.153739	-0.0359372	0.033077	0.280342
cg26038852	0.0165095	0.0132597	0.216522	-0.00231921	0.00745936	0.756628	-0.0095006	0.0106934	0.376804
cg26038859	-0.000521965	0.00303617	0.863913	4.21124e-05	0.00170802	0.980387	-0.00109165	0.00244855	0.656849
cg26038930	0.000852423	0.00259022	0.742895	-0.000309155	0.00145715	0.832487	-0.000269651	0.00208891	0.897594
cg26038971	0.0111881	0.0134566	0.408068	0.000640755	0.00757014	0.932745	0.00597257	0.0108522	0.58352
cg26038976	0.00143854	0.00288398	0.619206	-0.000131122	0.00162241	0.935775	-0.000413534	0.00232581	0.859301
cg26039042	-0.00537549	0.0154686	0.729067	-0.00489327	0.00870199	0.575381	0.00519729	0.0124748	0.678004
cg26039141	-0.000692743	0.0083007	0.933685	0.00198338	0.00466963	0.672099	-0.00553513	0.00669416	0.410632
cg26039165	-0.001658	0.0121163	0.89148	0.00168281	0.0068161	0.80559	-0.00145016	0.00977126	0.88237
cg26039217	0.0138263	0.00913324	0.133775	-0.016257	0.00513797	0.00215873	-0.00886875	0.00736557	0.2319
cg26039283	-0.00236014	0.0035	0.501935	-0.000364805	0.00196895	0.853452	0.000271863	0.0028226	0.923496
cg26039298	0.0102241	0.0117006	0.384686	-0.00890182	0.00658228	0.179837	-0.0153259	0.00943606	0.108039
cg26039305	-0.00195699	0.00931711	0.834137	0.00348243	0.00524142	0.508229	0.00704876	0.00751386	0.35085
cg26039308	-0.0140267	0.00728669	0.0575769	0.00419011	0.00409919	0.309595	0.00490489	0.00587641	0.406241
cg26039373	-0.00647575	0.00500569	0.199281	0.00646725	0.00281599	0.0241001	0.00358972	0.00403687	0.376388
cg26039374	0.0245085	0.0285258	0.392664	-0.00943209	0.0160474	0.558249	-0.00500498	0.0230048	0.828292
cg26039479	0.00677378	0.0167282	0.686545	0.00417416	0.0094106	0.658488	-0.0049238	0.0134906	0.716033
cg26039480	0.00483202	0.0131795	0.714805	-0.00731262	0.00741423	0.326788	0.00648022	0.0106287	0.543694
cg26039482	-0.0158029	0.0214016	0.462307	0.0195894	0.0120397	0.107424	0.0252068	0.0172595	0.147851
cg26039484	-0.00275921	0.0226022	0.903126	0.0145124	0.0127151	0.256928	-0.000892991	0.0182277	0.961042
cg26039623	-0.00976855	0.0148148	0.511437	0.0034799	0.00833421	0.677333	0.0105195	0.0119475	0.381085
cg26039662	-0.00114025	0.0077994	0.884112	-0.000348131	0.00438762	0.936945	0.00667831	0.00628989	0.291355
cg26039676	0.0136098	0.00617752	0.030292	-0.00460693	0.00347521	0.188506	-0.00914474	0.00498191	0.0699156
cg26039685	-0.0067261	0.00972492	0.491051	0.00988696	0.00547083	0.0742672	0.00640488	0.00784274	0.416404
cg26039762	0.00538687	0.0148406	0.71752	0.00528354	0.00834871	0.528526	-0.00220287	0.0119683	0.854406
cg26039806	0.000989124	0.00269004	0.714012	-1.90091e-05	0.0015133	0.990007	-0.00029334	0.0021694	0.89276
cg26039829	0.0305299	0.0463706	0.512068	0.0413957	0.0260862	0.116252	-0.0444769	0.0373959	0.237614
cg26039848	-0.00492935	0.00311516	0.117278	0.00167279	0.00175246	0.342517	0.00488184	0.00251224	0.0552992
cg26039926	-0.00303414	0.0133013	0.82011	-0.00364026	0.00748275	0.627874	0.000420961	0.0107269	0.968788
cg26039954	-0.00657905	0.0147697	0.657134	-0.00192901	0.00830884	0.816969	-0.0019483	0.0119112	0.870458
cg26040060	0.000924027	0.011046	0.933529	0.00110521	0.00621402	0.859258	0.00595363	0.00890814	0.50573
cg26040075	-0.0442475	0.0178877	0.0153645	0.0294949	0.0100629	0.00433808	0.0358839	0.0144257	0.0148177
cg26040101	0.0121364	0.00895653	0.178996	-0.00650852	0.00503857	0.199948	-0.000880843	0.00722306	0.903227
cg26040133	-0.00613258	0.00786402	0.437658	-0.000715419	0.00442397	0.871915	-0.00196764	0.006342	0.757127
cg26040211	-0.00129449	0.00387913	0.739424	0.0015455	0.00218224	0.480749	0.00254289	0.00312836	0.418573
cg26040251	-0.00848927	0.00563024	0.135314	-0.0040929	0.00316734	0.199783	0.00736846	0.00454055	0.108333
cg26040261	9.11631e-05	0.00259648	0.972074	-0.00188897	0.00146067	0.199439	-1.21083e-05	0.00209395	0.9954
cg26040278	-0.00464118	0.00843461	0.583588	0.00253299	0.00474496	0.594854	0.0117249	0.00680215	0.0883979
cg26040317	0.00156762	0.0101133	0.877184	0.00738907	0.00568932	0.197538	-0.00317559	0.00815595	0.697985
cg26040332	-0.00609613	0.00539282	0.261481	0.000912862	0.00303378	0.764226	0.00636706	0.00434908	0.146882
cg26040366	0.0106698	0.00885307	0.231467	-0.00694444	0.00498037	0.166842	-0.0134851	0.00713963	0.062333
cg26040401	0.0041845	0.0151951	0.783689	0.00514582	0.00854814	0.548789	-0.0012526	0.0122542	0.918824
cg26040426	-0.00984512	0.0256384	0.701938	-0.00433207	0.0144231	0.764639	0.0088758	0.0206763	0.66881
cg26040456	0.0033098	0.00673315	0.624292	-0.00369984	0.00378779	0.331449	-0.00367283	0.00543	0.500626
cg26040514	-0.0234312	0.0124831	0.0639433	0.0033405	0.00702246	0.635517	0.0229161	0.0100671	0.0253393
cg26040670	-0.00148865	0.00983417	0.880038	0.00574013	0.00553229	0.302414	0.00370684	0.00793084	0.641413
cg26040708	-0.0143212	0.0112129	0.205007	0.0018164	0.00630792	0.774081	0.0112982	0.00904274	0.21494
cg26040735	0.00553933	0.0130719	0.672813	-0.00640758	0.00735372	0.386024	-0.00467277	0.010542	0.658708
cg26040745	0.00467873	0.0182321	0.798092	-0.0100204	0.0102566	0.331359	0.00404922	0.0147034	0.783683
cg26040761	0.0106772	0.00753232	0.159987	-0.00385566	0.00423736	0.365438	-0.00517718	0.00607449	0.396453
cg26040809	0.0157933	0.0309121	0.610739	0.0120137	0.0173898	0.491544	-0.0355222	0.0249293	0.157843
cg26040816	-0.00767444	0.0076522	0.318753	-0.00126254	0.00430481	0.770018	-0.000360526	0.00617118	0.95355
cg26040874	-0.00663069	0.011011	0.548653	-0.0113078	0.00619434	0.0714367	0.00747614	0.00887993	0.402199
cg26040903	0.0125329	0.0286151	0.662511	0.00596588	0.0160976	0.711853	-0.000351036	0.0230768	0.987899
cg26040939	0.0195039	0.0153873	0.208426	-0.0102693	0.00865624	0.238792	-0.0177205	0.0124092	0.156953
cg26040952	-0.0008492	0.00721026	0.906522	-0.000164148	0.00405619	0.967814	-0.00336566	0.00581477	0.564247
cg26040961	0.00440813	0.00991998	0.657906	0.00317881	0.00558057	0.570436	-0.0117977	0.00800005	0.143985
cg26041076	0.0001057	0.0148716	0.994346	-0.0122009	0.00836616	0.148424	0.0151092	0.0119934	0.211192
cg26041183	0.00428518	0.00370426	0.250585	0.000688714	0.00208386	0.741836	-0.00390284	0.00298733	0.194918
cg26041232	0.00184968	0.0125765	0.883421	-0.00595271	0.00707499	0.4025	-0.00282867	0.0101424	0.781002
cg26041446	-0.0667944	0.0227565	0.00428637	0.00283816	0.0128019	0.82508	0.0594981	0.0183522	0.00169615
cg26041453	-0.00599166	0.0165994	0.719028	-0.0100862	0.00933814	0.283147	0.00604926	0.0133867	0.652503
cg26041493	0.00288912	0.00363106	0.428441	-0.000277885	0.00204268	0.892112	-0.00138172	0.00292829	0.638243
cg26041531	0.00595323	0.00761346	0.436425	-0.00067652	0.00428301	0.874867	-0.00318179	0.00613993	0.605656
cg26041569	0.00200207	0.00912028	0.826772	0.00272046	0.00513069	0.597333	-0.00268232	0.00735512	0.716251
cg26041593	-0.00357965	0.00606693	0.556738	-0.000137905	0.003413	0.967864	-0.000737881	0.00489272	0.880481
cg26041654	-0.00386347	0.00560698	0.49267	0.000948868	0.00315425	0.764285	0.00323859	0.00452179	0.475819
cg26041704	0.000712538	0.018623	0.969569	0.0145893	0.0104765	0.167382	0.00562972	0.0150186	0.708707
cg26041814	-0.00658977	0.0313043	0.833776	-0.0298445	0.0176105	0.0937935	-0.0124415	0.0252456	0.623412
cg26041840	-0.00457999	0.0085158	0.592105	-0.00227452	0.00479063	0.636158	0.0109269	0.00686763	0.115304
cg26041882	0.00663081	0.00683432	0.334688	-0.00848198	0.0038447	0.0300711	0.000756081	0.00551158	0.891213
cg26041911	0.0237256	0.0115804	0.043568	-0.00872071	0.00651462	0.184259	-0.00858221	0.00933907	0.360718
cg26041927	0.00758028	0.00619438	0.224433	-0.00697859	0.0034847	0.0484034	-0.00670562	0.0049955	0.183063
cg26042024	0.00538886	0.0124565	0.666391	0.00621906	0.00700752	0.377323	0.000909001	0.0100457	0.928113
cg26042069	-0.000677759	0.00974055	0.94469	-0.00511447	0.00547962	0.353277	0.000189238	0.00785534	0.980837
cg26042108	0.0111235	0.0198091	0.575911	0.00984825	0.0111437	0.379326	-0.0219213	0.0159752	0.173609
cg26042169	0.00755473	0.00605517	0.215586	-0.00681678	0.00340639	0.0485637	-0.00532894	0.00488324	0.278237
cg26042175	-0.00662083	0.0123928	0.594564	-0.00483469	0.00697165	0.4899	0.00325225	0.00999424	0.745669
cg26042267	-0.00895757	0.0191311	0.640825	-0.000793769	0.0107623	0.941379	0.0105012	0.0154284	0.49795
cg26042300	0.0114056	0.0207026	0.583131	-0.00211639	0.0116464	0.856235	-0.0211657	0.0166958	0.208358
cg26042417	-0.0114235	0.0102928	0.27019	-0.000523236	0.00579028	0.92821	0.00664573	0.00830068	0.425582
cg26042490	-0.00376042	0.0130319	0.773625	-0.00197404	0.00733121	0.788378	0.00433578	0.0105097	0.680975
cg26042497	-0.00793462	0.0120296	0.5113	0.00176827	0.00676736	0.794498	0.0112438	0.00970137	0.249706
cg26042512	0.00728658	0.00960799	0.450317	0.0020773	0.00540505	0.701697	-0.00987025	0.00774844	0.206193
cg26042514	-0.00477749	0.00484247	0.326648	0.00116186	0.00272417	0.670821	0.000334647	0.00390524	0.931913
cg26042546	0.0060046	0.0180505	0.740213	0.00611198	0.0101544	0.548841	0.00333057	0.0145569	0.819577
cg26042551	-0.0192319	0.0117867	0.106452	0.00738849	0.00663072	0.268299	0.0165915	0.0095055	0.0845176
cg26042591	-0.000666862	0.0131558	0.959692	-0.00356612	0.00740092	0.631152	-0.00511033	0.0106096	0.631278
cg26042618	-0.00672782	0.00335933	0.0483939	-0.000254325	0.00188982	0.893265	0.00679467	0.00270916	0.0140409
cg26042725	-0.0010738	0.00385657	0.781356	0.000425894	0.00216954	0.844839	0.000846858	0.00311016	0.786061
cg26042746	-0.0131567	0.0161403	0.417268	0.0173071	0.00907985	0.0600167	0.0100535	0.0130165	0.442041
cg26042800	-0.00819804	0.00724224	0.260828	-0.00082545	0.00407418	0.839928	0.00752052	0.00584056	0.201367
cg26042814	0.0166165	0.00973382	0.0914567	0.000465579	0.00547584	0.932442	-0.013782	0.00784991	0.0827445
cg26042836	-0.0127232	0.0148033	0.39249	0.011718	0.00832771	0.163041	0.0155598	0.0119382	0.195972
cg26042847	-0.0117419	0.0138847	0.400109	-0.00433495	0.00781092	0.580362	0.010376	0.0111974	0.356735
cg26042854	0.00724378	0.00680063	0.289819	-0.00348093	0.00382575	0.365464	-0.0049378	0.00548442	0.370487
cg26042946	-0.0155896	0.00996691	0.121502	0.00304658	0.00560697	0.588306	0.00714126	0.00803789	0.376807
cg26043002	0.00766726	0.0113474	0.501077	0.00230329	0.00638359	0.719133	-0.00383404	0.00915123	0.676299
cg26043010	0.00470984	0.0128286	0.714431	0.0022536	0.00721686	0.755601	-0.00532322	0.0103458	0.608215
cg26043100	0.00256287	0.00763083	0.737806	0.00106523	0.00429278	0.804621	0.00381784	0.00615394	0.536661
cg26043149	0.0453411	0.033423	0.178505	0.000494222	0.0188024	0.979092	-0.0249095	0.0269542	0.358029
cg26043240	0.0255551	0.0250271	0.310106	-0.0138069	0.0140792	0.329544	-0.0162232	0.0201833	0.423758
cg26043257	-0.0123679	0.00525259	0.0208463	-0.00159652	0.00295489	0.590405	0.00442763	0.00423599	0.298875
cg26043322	-0.0116892	0.0140818	0.408811	0.00786091	0.0079218	0.323861	0.00313635	0.0113563	0.783083
cg26043391	-0.000973485	0.00307031	0.751972	0.000587358	0.00172723	0.734651	-0.000197428	0.00247607	0.936636
cg26043460	0.00948115	0.0125985	0.453793	-0.000485433	0.0070874	0.945555	-0.00677603	0.0101602	0.506629
cg26043485	-0.0114122	0.0233001	0.625543	0.0195153	0.0131077	0.140228	0.0027181	0.0187905	0.885328
cg26043521	0.00444968	0.0144429	0.758769	0.00544258	0.00812497	0.504764	-0.00560644	0.0116476	0.631513
cg26043529	-0.0029011	0.0200086	0.88506	-0.0169889	0.011256	0.134926	-0.00172429	0.0161361	0.915152
cg26043567	-0.01125	0.0135431	0.408481	-0.00574945	0.00761878	0.45255	0.018487	0.0109219	0.0941844
cg26043812	-0.0143887	0.0104327	0.171452	0.000798354	0.00586898	0.89212	0.0095371	0.0084135	0.260172
cg26043909	0.00286469	0.0254677	0.910706	-0.0189728	0.0143271	0.188967	-0.0184453	0.0205387	0.371681
cg26043924	0.0130258	0.0128111	0.312152	-0.00934155	0.00720697	0.198421	-0.00406792	0.0103316	0.694762
cg26044026	0.000945427	0.00339991	0.78163	0.00267266	0.00191264	0.165941	-0.000243727	0.00274188	0.929378
cg26044032	0.0112178	0.00520299	0.0339065	-0.00198159	0.00292698	0.500239	-0.0112969	0.00419599	0.00854554
cg26044038	0.00912272	0.00859656	0.291602	-0.00285548	0.00483606	0.556451	-0.00507795	0.00693276	0.465904
cg26044108	0.00890733	0.0148884	0.551249	-0.00669083	0.00837561	0.426606	-0.0146417	0.0120069	0.226049
cg26044123	0.00536617	0.0101256	0.59752	0.00590693	0.00569623	0.302681	-0.00437009	0.00816585	0.593932
cg26044128	-0.00543546	0.0181303	0.765061	-0.00587563	0.0101993	0.566083	0.00348291	0.0146213	0.812293
cg26044171	0.00116595	0.00397844	0.770184	-0.0013653	0.0022381	0.543473	-9.35827e-05	0.00320844	0.976799
cg26044223	-0.0124385	0.0161642	0.443721	0.00395783	0.00909327	0.664485	0.0135387	0.0130357	0.301942
cg26044335	0.00823884	0.0090656	0.366024	-0.00341155	0.00509992	0.505345	-0.00427095	0.00731102	0.560647
cg26044340	0.00929106	0.0101135	0.360861	-0.00289258	0.00568941	0.61248	-0.0138813	0.00815607	0.0924182
cg26044428	0.00331751	0.00393039	0.401001	0.00112552	0.00221107	0.612043	-0.00321305	0.00316969	0.313612
cg26044482	0.0367427	0.0155327	0.0202812	-0.0119965	0.00873804	0.173393	-0.0370199	0.0125265	0.00404063
cg26044490	-0.00216032	0.0307168	0.944096	-0.0018067	0.01728	0.916976	-0.0138853	0.0247718	0.576593
cg26044524	0.0118437	0.0100855	0.243543	0.00371496	0.00567366	0.514382	-0.00343872	0.0081335	0.67352
cg26044542	0.0100794	0.0117475	0.393304	-0.00353086	0.00660866	0.594544	-0.00723616	0.00947388	0.447101
cg26044566	0.00184742	0.00751413	0.806384	-0.002469	0.00422713	0.560711	5.81281e-05	0.00605982	0.992369
cg26044621	0.022886	0.0251214	0.364863	-0.0177876	0.0141322	0.211602	-0.00880194	0.0202593	0.665053
cg26044670	0.00674684	0.0124849	0.590334	0.00476453	0.00702346	0.499378	-0.00526204	0.0100685	0.602596
cg26044825	-0.000608195	0.00256277	0.81298	-0.000945097	0.00144171	0.51389	0.000203702	0.00206676	0.921719
cg26044906	-0.019406	0.0215344	0.370049	0.0112612	0.0121144	0.355226	0.0160354	0.0173666	0.358441
cg26044924	0.00495791	0.01051	0.638326	-0.00904215	0.00591248	0.129895	0.00180619	0.00847586	0.831761
cg26045043	0.00243687	0.00994463	0.807013	-0.00536379	0.00559443	0.340392	-0.00119665	0.00801992	0.881742
cg26045080	-0.0036469	0.0072236	0.614964	0.00487803	0.00406369	0.233321	0.00224123	0.00582552	0.701402
cg26045119	-0.00893427	0.00442781	0.0467702	0.00118154	0.0024909	0.636471	0.00638095	0.00357084	0.0775085
cg26045149	0.0329688	0.0114618	0.00508354	-0.00200439	0.00644792	0.756669	-0.0307933	0.00924345	0.0012805
cg26045166	0.00433214	0.00868766	0.619311	0.000355349	0.00488731	0.942209	-0.00917151	0.00700623	0.194045
cg26045205	0.00633874	0.00741142	0.394808	-0.00418636	0.00416936	0.31819	0.000111246	0.005977	0.985194
cg26045220	-0.000689841	0.00406704	0.865714	0.000979244	0.00228795	0.669733	0.000510206	0.0032799	0.876752
cg26045331	-0.0155813	0.00790452	0.0519561	-0.000429598	0.00444675	0.923264	0.0164302	0.00637466	0.0116786
cg26045408	-0.00716844	0.0145397	0.623266	-0.00283293	0.00817943	0.729937	0.0132025	0.0117257	0.263356
cg26045434	-0.00101789	0.00383597	0.791378	0.00176215	0.00215796	0.416449	0.00128763	0.00309355	0.678291
cg26045457	0.0200575	0.0118181	0.0933208	-0.00680717	0.00664835	0.308793	-0.00630249	0.00953078	0.510223
cg26045471	0.00394957	0.0120238	0.743358	0.00908844	0.00676411	0.182645	-0.0061385	0.00969671	0.528401
cg26045482	0.00839056	0.0114466	0.465563	-0.000423018	0.00643936	0.947777	-0.00510349	0.00923117	0.581815
cg26045483	0.0168769	0.0134045	0.21146	-0.0125512	0.0075408	0.099707	-0.016869	0.0108102	0.122363
cg26045503	0.00302323	0.0094144	0.748901	-0.000904576	0.00529614	0.864788	-0.00661113	0.00759231	0.386334
cg26045524	0.0137639	0.0159489	0.390565	-0.00555436	0.00897219	0.53753	-0.00931151	0.0128621	0.471086
cg26045670	0.00187573	0.00950675	0.84406	0.000805187	0.0053481	0.880683	-0.00418526	0.00766679	0.586569
cg26045740	-0.0050166	0.0128031	0.696167	-0.00275278	0.00720248	0.703267	0.00431317	0.0103251	0.677194
cg26045764	0.00845388	0.0231778	0.716211	-0.019329	0.0130388	0.141927	0.00104752	0.0186919	0.95544
cg26045815	0.00297312	0.0096401	0.758523	-0.00279117	0.00542311	0.608112	0.00156023	0.00777433	0.841421
cg26045993	0.00259493	0.00298005	0.386333	-0.000359391	0.00167645	0.830767	-0.00158534	0.00240328	0.511259
cg26046072	-0.00275056	0.0249559	0.912497	0.00174205	0.0140391	0.901541	-0.00597759	0.0201259	0.767183
cg26046074	-0.0162141	0.0142158	0.257251	0.0138326	0.0079972	0.0873165	0.00769318	0.0114644	0.504009
cg26046121	-0.0149032	0.0175051	0.396959	0.00235409	0.00984764	0.811641	0.0206877	0.0141171	0.146493
cg26046136	0.0220311	0.0308176	0.476638	-0.0143301	0.0173367	0.410793	-0.0287272	0.0248531	0.250969
cg26046150	-0.00499228	0.0154063	0.746703	0.00114419	0.00866696	0.895283	-0.00245852	0.0124246	0.843615
cg26046204	-0.019945	0.0211173	0.3476	0.0016954	0.0118797	0.886854	0.0226357	0.0170302	0.187355
cg26046255	0.00400844	0.01361	0.769078	-0.010768	0.00765643	0.163252	-0.00271194	0.0109759	0.805441
cg26046284	-0.0192438	0.0104709	0.0695784	0.0138069	0.00589046	0.0214147	0.0126241	0.0084443	0.138622
cg26046329	-0.00787077	0.0206924	0.70462	0.0196115	0.0116407	0.0957071	0.00332162	0.0166875	0.842701
cg26046341	-0.0231254	0.0113582	0.0448626	0.0085147	0.00638964	0.186231	0.0092052	0.00915989	0.317775
cg26046406	-0.00753445	0.0236615	0.750942	0.00403595	0.0133109	0.762474	0.0273454	0.019082	0.155512
cg26046435	0.00382679	0.00534244	0.475769	-0.00253464	0.00300543	0.401398	0.000295635	0.00430845	0.945455
cg26046467	0.00362029	0.00532939	0.498789	-0.0022018	0.00299809	0.464725	-0.00528927	0.00429792	0.221846
cg26046539	0.0139068	0.00919344	0.134069	0.0114112	0.00517184	0.0300518	-0.0149208	0.00741412	0.0473348
cg26046654	-0.00481918	0.00920105	0.601806	-0.000641049	0.00517612	0.901729	-0.00504152	0.00742026	0.498713
cg26046658	0.00191239	0.00453495	0.674309	-0.000604393	0.00255117	0.813298	-0.00192993	0.00365724	0.599081
cg26046664	-0.00618062	0.0091883	0.502987	0.00311936	0.00516895	0.547796	0.00587733	0.00740997	0.42989
cg26046718	-0.0129562	0.0175304	0.461899	-0.00368779	0.00986186	0.709377	-0.00261948	0.0141375	0.853446
cg26046756	0.00062615	0.00282916	0.825374	-0.00264574	0.00159157	0.100126	0.00147976	0.0022816	0.518369
cg26046772	-0.0350329	0.027113	0.199821	-0.00744644	0.0152526	0.62666	0.0282089	0.0218654	0.20051
cg26046773	-0.0155922	0.00856535	0.072221	0.00203353	0.00481851	0.674072	0.014625	0.00690759	0.0371617
cg26046818	0.00138826	0.00816953	0.865468	-0.000430829	0.00459583	0.925534	0.000339685	0.00658838	0.959002
cg26046825	0.0199285	0.0203035	0.329116	0.0128914	0.0114219	0.262219	-0.0107792	0.0163739	0.512114
cg26046877	0.000799129	0.0116125	0.945297	-0.00100414	0.00653269	0.878202	-0.000857246	0.00936497	0.927281
cg26046904	0.00695763	0.00817836	0.397306	-0.00269105	0.0046008	0.560158	0.00253095	0.0065955	0.70213
cg26046924	0.00718091	0.0130293	0.582987	-0.000836534	0.00732974	0.909405	-0.00298332	0.0105076	0.777161
cg26046953	-0.00363039	0.0291389	0.901143	0.00489001	0.0163923	0.766194	-0.00306343	0.0234993	0.896587
cg26046968	-0.00224122	0.00368362	0.544525	-0.00272659	0.00207225	0.191791	0.00262218	0.00297068	0.379896
cg26046994	0.00961307	0.00642843	0.138514	-0.00658162	0.00361637	0.0722862	-0.00494501	0.00518426	0.342864
cg26047040	0.00103013	0.00311343	0.741559	-0.00132947	0.00175148	0.449921	-0.000657932	0.00251085	0.793928
cg26047066	-0.0302465	0.0223937	0.180385	0.0261296	0.0125977	0.0410909	0.0242267	0.0180596	0.183334
cg26047077	-0.0122049	0.012448	0.329638	0.00522155	0.00700275	0.45794	0.00518662	0.0100388	0.606738
cg26047127	0.0137528	0.0338152	0.685246	-0.0275457	0.019023	0.15129	-0.0205281	0.0272705	0.453674
cg26047129	0.00688125	0.0072763	0.346978	-0.00374247	0.00409334	0.363154	-0.00640789	0.00586803	0.277918
cg26047151	0.00624741	0.00814967	0.445452	-0.000253055	0.00458466	0.956112	-0.00617607	0.00657237	0.350033
cg26047186	0.00258448	0.00328635	0.433803	-0.00234122	0.00184876	0.208839	0.000794609	0.0026503	0.765048
cg26047192	-0.0186927	0.0126672	0.143725	0.00391598	0.00712601	0.584081	0.0125724	0.0102155	0.221824
cg26047217	-0.00275696	0.0142906	0.847481	0.00192862	0.00803931	0.810987	0.00307397	0.0115248	0.790326
cg26047313	-0.00209389	0.00366062	0.568829	0.00026158	0.00205931	0.899222	0.00250573	0.00295213	0.398384
cg26047334	0.00387425	0.0054617	0.480049	0.000846396	0.00307252	0.783621	-0.00424544	0.00440463	0.337851
cg26047345	0.00433505	0.00957293	0.651814	0.00213123	0.00538533	0.693282	-0.00226305	0.00772016	0.770134
cg26047355	0.015731	0.0135891	0.250262	-0.00330646	0.00764466	0.66646	-0.00825959	0.010959	0.453125
cg26047428	-0.00393437	0.0077529	0.613139	-0.00204102	0.00436145	0.641005	0.00498149	0.00625238	0.427825
cg26047440	-0.00944532	0.00769266	0.222898	0.000432177	0.00432757	0.920686	0.012738	0.0062038	0.043122
cg26047570	-0.000290599	0.00262247	0.912027	0.000263264	0.00147529	0.858795	0.00143178	0.00211491	0.500249
cg26047660	0.00982138	0.0111968	0.382872	-0.00407585	0.00629884	0.519324	0.00355226	0.00902973	0.695012
cg26047735	-0.00353053	0.0100788	0.726985	0.00814582	0.00566989	0.15448	-0.00516646	0.0081281	0.526726
cg26047759	0.000188019	0.0074148	0.979829	-0.000345611	0.00417126	0.934161	0.00203927	0.00597972	0.733922
cg26047920	-0.000705238	0.00280503	0.802097	-0.00235901	0.00157799	0.138633	0.00201031	0.00226214	0.376686
cg26047938	0.00503521	0.0127255	0.693334	0.00210695	0.00715885	0.769235	-0.00387078	0.0102626	0.706985
cg26047940	-0.00120052	0.0127886	0.92543	0.00119694	0.0071943	0.868259	0.00471931	0.0103134	0.648415
cg26048006	0.0138917	0.0132087	0.295914	-0.00566822	0.00743065	0.447684	-0.0150394	0.0106522	0.161644
cg26048047	-0.016043	0.0118525	0.179467	0.00552722	0.00666772	0.409453	0.00551067	0.00955854	0.565789
cg26048101	0.00299667	0.00585285	0.609978	-0.00293904	0.00329257	0.374577	-0.00474833	0.00472008	0.317278
cg26048108	0.012128	0.0207438	0.560326	-0.0135237	0.0116696	0.249748	-0.0121317	0.016729	0.470327
cg26048117	0.00422794	0.00692323	0.543035	-0.00448067	0.00389472	0.253185	0.00147613	0.00558329	0.792125
cg26048140	0.0125777	0.0147431	0.395988	-0.00859757	0.00829386	0.302854	-0.0193728	0.0118897	0.106934
cg26048182	0.00118428	0.0151624	0.937927	0.00340953	0.00852973	0.690363	0.00391544	0.0122278	0.749597
cg26048251	0.000727199	0.00725156	0.920357	-0.00410956	0.00407943	0.316608	-0.000452397	0.00584808	0.93852
cg26048334	-0.00532609	0.0128448	0.679443	-0.0175543	0.00722595	0.0172321	0.0106721	0.0103588	0.305819
cg26048448	0.00856468	0.0105686	0.419981	0.00914389	0.00594547	0.127773	-0.00532015	0.00852315	0.534168
cg26048478	0.00264807	0.0147279	0.857737	0.00708052	0.00828527	0.39518	0.00429262	0.0118774	0.718689
cg26048493	0.0217582	0.0110554	0.0523147	-0.00949355	0.00621929	0.130606	-0.0140492	0.00891569	0.118792
cg26048523	-0.0135931	0.0162107	0.404086	0.0032205	0.00911946	0.724853	0.0117853	0.0130732	0.369881
cg26048534	0.0008924	0.00665344	0.89362	-0.00537574	0.00374294	0.154606	0.00378805	0.00536571	0.482135
cg26048595	-0.0120091	0.0317198	0.70593	0.0136984	0.0178442	0.444812	0.00919728	0.0255807	0.720083
cg26048635	-0.0418374	0.0159922	0.0105233	0.00787958	0.00899655	0.383583	0.0325256	0.012897	0.0135355
cg26048667	0.00553436	0.0304515	0.856217	-0.0108874	0.0171307	0.52678	-0.024187	0.0245578	0.327469
cg26048690	0.000585457	0.00310641	0.85096	-0.000166916	0.00174754	0.924131	0.000447859	0.00250519	0.858542
cg26048849	-0.00963551	0.0188787	0.6111	0.00553061	0.0106203	0.603891	0.0109127	0.0152248	0.475482
cg26048897	0.0220467	0.0120377	0.0705335	-0.00403123	0.00677189	0.553232	-0.0252477	0.00970787	0.0109693
cg26048923	0.0133431	0.0332522	0.689229	-0.00381272	0.0187063	0.838981	-0.00189896	0.0268165	0.943713
cg26049006	0.0194897	0.0133391	0.147677	0.0128102	0.00750402	0.091452	-0.0133152	0.0107574	0.219211
cg26049040	0.00174215	0.0140508	0.901617	0.00310111	0.0079044	0.695799	-0.0071408	0.0113314	0.530268
cg26049080	-0.00401679	0.0139405	0.773942	-0.0005218	0.00784233	0.947107	0.00414941	0.0112424	0.712982
cg26049092	0.0165737	0.0166774	0.323148	-0.0030124	0.00938199	0.748935	-0.0183091	0.0134496	0.177012
cg26049121	-0.0161076	0.0247432	0.516808	0.00824022	0.0139195	0.555428	0.0184016	0.0199544	0.359042
cg26049136	0.015082	0.0107797	0.165417	-0.00592895	0.00606419	0.330997	-0.00722	0.00869334	0.408571
cg26049146	0.0104167	0.0175961	0.55543	-0.00573871	0.0098988	0.563625	-0.00730846	0.0141905	0.607871
cg26049187	-0.000320373	0.00944163	0.973011	-0.00479582	0.00531146	0.369121	0.000838261	0.00761428	0.912597
cg26049293	0.0414708	0.0178072	0.0222395	-0.0139542	0.0100176	0.167262	-0.0283793	0.0143608	0.0513792
cg26049330	0.0359415	0.020577	0.0843043	-0.0118719	0.0115758	0.307999	-0.0290889	0.0165945	0.0832206
cg26049379	-0.00694436	0.0086313	0.423321	0.00678202	0.00485561	0.166128	0.00421727	0.00696078	0.546221
cg26049390	0.0439133	0.0196627	0.028154	-0.00591477	0.0110614	0.594239	-0.0277078	0.0158572	0.0841899
cg26049489	-0.0151014	0.0147805	0.309816	0.0151809	0.00831488	0.0714003	0.0171361	0.0119198	0.154215
cg26049501	-1.71261e-06	0.00567209	0.99976	-0.00100146	0.00319088	0.754404	0.00440293	0.0045743	0.33851
cg26049648	0.000573334	0.0316918	0.985609	0.00117676	0.0178285	0.947529	0.000872769	0.0255581	0.972839
cg26049684	0.0124704	0.00839024	0.140899	-0.00836075	0.00472	0.0800875	-0.00886271	0.00676637	0.193787
cg26049693	-0.0122344	0.0118319	0.304061	0.0059262	0.00665612	0.375797	0.012985	0.00954191	0.177163
cg26049706	-0.00522479	0.017339	0.763897	-0.000427314	0.00975417	0.96516	0.011094	0.0139831	0.429762
cg26049744	-0.00372505	0.00768325	0.629046	-0.000104011	0.00432227	0.980858	0.00376072	0.00619622	0.54551
cg26049780	-0.00681481	0.0101492	0.503746	0.0021356	0.00570951	0.709303	0.0115962	0.00818489	0.160202
cg26049812	0.0123834	0.0145302	0.396469	-0.00711728	0.00817407	0.386362	0.00162072	0.011718	0.890322
cg26049815	-0.0026577	0.0072101	0.713337	0.00313702	0.0040561	0.441427	-0.00191284	0.00581464	0.742989
cg26049853	-0.00147889	0.0071532	0.836704	0.00100863	0.00402409	0.802691	0.0075851	0.00576875	0.192093
cg26049896	0.000916272	0.0111402	0.934642	-0.00984443	0.00626703	0.119938	-0.00357842	0.00898414	0.691405
cg26049998	0.0166137	0.0251936	0.511395	-0.018626	0.0141729	0.192314	-0.0232902	0.0203176	0.254885
cg26050022	0.00842833	0.010346	0.417551	0.000501506	0.00582022	0.931537	-0.0128668	0.00834361	0.126759
cg26050159	0.00874262	0.0127941	0.496255	-0.00568343	0.00719741	0.43193	-0.00896052	0.0103179	0.387596
cg26050366	-0.0154686	0.0252738	0.542144	0.0218388	0.014218	0.128253	0.0118981	0.0203822	0.560937
cg26050487	0.00137632	0.0134464	0.918715	0.00720248	0.0075644	0.343719	0.00492876	0.010844	0.650616
cg26050512	-0.0108478	0.0117047	0.356659	0.00176519	0.00658457	0.789287	0.00930753	0.00943934	0.326914
cg26050734	-0.000180455	0.0123609	0.988386	0.000332331	0.00695375	0.961994	-0.00615069	0.00996858	0.538879
cg26050798	0.0498923	0.0246787	0.0463559	-0.00453644	0.0138832	0.744655	-0.0298129	0.0199024	0.137849
cg26050822	-0.0268432	0.0390121	0.49328	-0.0188038	0.0219466	0.393966	0.020954	0.0314616	0.507203
cg26050825	0.00362018	0.00294051	0.221666	-0.00215302	0.00165421	0.196589	-0.0011526	0.0023714	0.628186
cg26050840	0.0222107	0.0143325	0.124935	-0.00150375	0.00806286	0.852494	-0.00911303	0.0115586	0.432643
cg26050864	-0.00212448	0.0143264	0.882464	-0.00105352	0.00805944	0.896306	0.00821418	0.0115536	0.479055
cg26050892	-0.0249169	0.017405	0.155925	0.0062067	0.0097913	0.527848	0.0259698	0.0140364	0.067762
cg26050906	0.0244534	0.00911113	0.00874552	-0.0116023	0.00512554	0.0261438	-0.0211579	0.00734774	0.00503834
cg26051001	-0.00631159	0.00898384	0.484256	0.00628483	0.00505393	0.217083	0.000465046	0.00724508	0.948971
cg26051018	0.0173112	0.0172762	0.319176	-0.000224636	0.00971886	0.981614	-0.0111483	0.0139325	0.425845
cg26051028	0.0132556	0.0152445	0.387006	-0.00490296	0.00857592	0.569026	-0.000926458	0.0122941	0.940107
cg26051060	-0.00161346	0.00396289	0.684928	-0.000675136	0.00222936	0.762752	0.00147121	0.0031959	0.646447
cg26051083	0.00421453	0.0224467	0.851514	-0.000862285	0.0126275	0.945718	-0.00324619	0.0181023	0.858109
cg26051135	0.00863957	0.00827852	0.299623	-0.00397971	0.00465715	0.395209	0.00153078	0.00667627	0.819197
cg26051152	-0.0101311	0.00877517	0.251523	-0.000327331	0.00493654	0.947289	0.00943164	0.0070768	0.186174
cg26051165	-0.0234597	0.0135233	0.0864077	0.0147238	0.00760764	0.0562673	0.0148083	0.010906	0.178117
cg26051200	-0.000149315	0.00922199	0.98712	0.000999699	0.00518791	0.847655	0.000708833	0.00743715	0.924293
cg26051293	-0.00282447	0.010706	0.792557	-0.00114143	0.00602276	0.850138	0.000953504	0.00863395	0.912323
cg26051323	-0.00583453	0.00759175	0.444299	0.0050317	0.0042708	0.242019	-0.000180186	0.00612242	0.97659
cg26051329	-0.00265647	0.0155142	0.864452	-0.00305117	0.00872765	0.727505	0.00626318	0.0125116	0.617953
cg26051394	0.00523129	0.0243728	0.830565	-0.0129509	0.0137111	0.347561	-0.0162871	0.0196556	0.409637
cg26051413	0.00288194	0.017337	0.86837	-0.000720516	0.00975309	0.941283	-0.00465955	0.0139816	0.739756
cg26051433	0.000813193	0.012344	0.94763	0.00916648	0.00694421	0.190373	-0.00189028	0.0099549	0.849853
cg26051436	-0.0141245	0.0166591	0.3989	0.0044131	0.00937172	0.638921	0.00847569	0.0134349	0.529817
cg26051463	-0.00345265	0.0153495	0.822569	-0.0136378	0.00863497	0.117967	0.0232837	0.0123787	0.0634029
cg26051491	-0.0050681	0.0216377	0.815374	0.00172653	0.0121725	0.887543	0.0017361	0.0174499	0.920983
cg26051540	0.0136131	0.0122843	0.270915	0.0014085	0.00691066	0.838984	-0.00693694	0.0099068	0.485702
cg26051552	-0.0416073	0.0230658	0.0747974	0.0113611	0.0129759	0.383741	0.0177523	0.0186016	0.342616
cg26051577	0.000928221	0.00287825	0.747869	0.00188134	0.00161918	0.248524	0.001348	0.00232118	0.562953
cg26051664	0.00457689	0.00807926	0.572548	0.00380797	0.00454505	0.404477	2.01135e-05	0.00651558	0.997544
cg26051748	0.0291595	0.0201762	0.152068	-0.0134827	0.0113503	0.238194	-0.0245273	0.0162713	0.135417
cg26051750	0.0165062	0.0161176	0.308688	-0.0136668	0.00906706	0.135442	-0.00988365	0.0129981	0.449125
cg26051755	0.000629564	0.0159049	0.968518	-0.000882255	0.00894745	0.921685	-0.0091068	0.0128267	0.479654
cg26051775	0.0111905	0.0173028	0.519538	-0.0136586	0.00973382	0.164198	-0.00507897	0.013954	0.716776
cg26051780	-0.0130619	0.0370458	0.725271	0.0232466	0.0208404	0.267798	0.0238819	0.0298759	0.426303
cg26051816	0.0176686	0.0153058	0.251584	-0.0022623	0.00861041	0.793386	-0.0193558	0.0123435	0.120573
cg26051876	-0.0180111	0.0117464	0.128909	0.00936999	0.00660805	0.159856	0.0126753	0.009473	0.184449
cg26051898	0.00297906	0.00708544	0.675219	0.000781066	0.00398597	0.845114	-0.003913	0.00571411	0.495336
cg26051910	0.0269472	0.0165302	0.106764	-0.016996	0.00929922	0.0711065	-0.0124692	0.0133309	0.352255
cg26051937	-0.0322861	0.0149848	0.034023	0.00627962	0.0084298	0.458369	0.0270577	0.0120846	0.0277662
cg26051938	0.0250425	0.0148234	0.0948095	-0.00360159	0.00833901	0.66691	-0.0231028	0.0119544	0.0566195
cg26051956	-0.0114383	0.00956384	0.235026	0.00358758	0.00538022	0.5067	0.0104511	0.00771283	0.179001
cg26052018	0.010585	0.039638	0.790085	-0.00432629	0.0222987	0.846627	-0.00217902	0.0319664	0.945814
cg26052106	-0.0125702	0.020149	0.534389	0.0155003	0.011335	0.175081	0.0222408	0.0162493	0.174692
cg26052186	0.00117841	0.0114214	0.918067	-0.00310365	0.00642523	0.630308	-0.00252207	0.00921091	0.784892
cg26052187	0.0114014	0.0107108	0.29013	-0.00747998	0.00602545	0.217874	-0.00651276	0.00863781	0.452943
cg26052194	-0.000552616	0.00950943	0.953795	-0.00231119	0.0053496	0.666814	-0.00662008	0.00766895	0.39044
cg26052200	-0.000861576	0.0121397	0.943587	0.000383251	0.00682928	0.955379	-0.000208069	0.00979014	0.983094
cg26052266	0.021275	0.0169845	0.213784	-0.00758429	0.00955479	0.429541	-0.0226755	0.0136973	0.101516
cg26052321	-0.000347909	0.00767351	0.963944	0.00425317	0.00431679	0.327292	0.00108599	0.00618836	0.861113
cg26052357	0.0231064	0.021543	0.286498	-0.0198515	0.0121192	0.105114	-0.00978332	0.0173735	0.574837
cg26052367	0.0017498	0.00367006	0.634744	-0.00140527	0.00206462	0.497946	-0.00307874	0.00295975	0.301196
cg26052377	-0.0126846	0.0219229	0.564389	0.0152574	0.0123329	0.219446	0.0133799	0.0176799	0.45127
cg26052456	0.00402235	0.0058224	0.491548	0.00382003	0.00327543	0.246769	-0.00573551	0.00469551	0.225279
cg26052460	0.00201025	0.0102655	0.845214	0.00591011	0.00577495	0.30902	0.00389089	0.0082787	0.639568
cg26052635	0.000809626	0.00863544	0.925523	0.00341116	0.00485794	0.484483	-0.00665764	0.00696412	0.341788
cg26052728	-0.00145343	0.0122091	0.90552	0.00170685	0.0068683	0.804338	-0.002378	0.00984608	0.809736
cg26052783	0.0211108	0.0195271	0.282709	-0.00966195	0.0109851	0.381584	-0.0199186	0.0157478	0.209382
cg26052784	-0.0374817	0.0155709	0.018242	0.00549947	0.00875955	0.531801	0.0313069	0.0125573	0.0146016
cg26052789	0.00327711	0.0124614	0.793202	0.00735364	0.00701025	0.297159	-0.00672371	0.0100496	0.505274
cg26052885	0.00204287	0.00867375	0.814369	0.000633875	0.00487948	0.896948	0.00155463	0.00699501	0.824654
cg26052987	0.00206787	0.0116808	0.859905	-0.00250497	0.00657112	0.703999	-0.00983356	0.00942006	0.299493
cg26053011	-0.00255664	0.0177117	0.885568	-0.00617495	0.00996388	0.537091	-0.00588916	0.0142838	0.68116
cg26053064	0.00183229	0.00846851	0.829222	-0.00590807	0.00476403	0.218336	0.00283898	0.00682949	0.678681
cg26053066	0.00606764	0.0113734	0.595084	-0.00207226	0.0063982	0.746824	-0.00598163	0.00917218	0.516065
cg26053073	-0.000551531	0.0180487	0.975694	0.00507905	0.0101534	0.618206	-0.000838696	0.0145555	0.954186
cg26053083	0.00107079	0.0026297	0.684892	-0.00156414	0.00147936	0.293367	0.000508237	0.00212074	0.811178
cg26053175	-0.0139281	0.0123726	0.263451	0.012391	0.00696031	0.0786102	0.00849685	0.00997799	0.396851
cg26053217	0.0149585	0.0092395	0.109159	-0.00656204	0.00519775	0.21023	-0.00961739	0.00745126	0.200305
cg26053249	-0.00157948	0.014918	0.91593	-0.00508234	0.00839227	0.546395	-0.00454768	0.0120308	0.70637
cg26053272	0.00246208	0.00401159	0.541026	-0.000846246	0.00225675	0.708607	-0.00164554	0.00323518	0.612323
cg26053291	3.12018e-05	0.0402241	0.999383	-0.0102909	0.0226284	0.650427	0.0106399	0.032439	0.74372
cg26053346	0.00125557	0.0247717	0.959695	0.00148946	0.0139355	0.915134	0.00536148	0.0199773	0.789058
cg26053358	0.0259676	0.0145061	0.0769973	-0.00882503	0.00816054	0.282566	-0.0204188	0.0116986	0.0845282
cg26053447	-0.000436894	0.0165252	0.97897	-0.0009773	0.00929636	0.916523	0.00280251	0.0133268	0.833944
cg26053469	0.000654346	0.0156585	0.966765	0.0125853	0.00880883	0.156751	0.00322777	0.0126279	0.798873
cg26053498	-0.00723922	0.0244718	0.76809	0.0155477	0.0137668	0.261922	0.00901231	0.0197354	0.649083
cg26053526	0.00376984	0.0116828	0.747728	0.00760508	0.00657225	0.250453	-0.000318318	0.00942168	0.973127
cg26053547	-0.0104327	0.010478	0.32223	0.00668303	0.00589447	0.260075	0.0117932	0.00845005	0.166459
cg26053552	0.00671267	0.0267618	0.802551	0.0016333	0.0150551	0.913864	0.00400856	0.0215822	0.853096
cg26053571	0.0142169	0.0221173	0.522089	-0.013585	0.0124423	0.277987	-0.0229139	0.0178367	0.202405
cg26053642	0.0126483	0.0101093	0.214311	-0.00904837	0.00568709	0.115314	-0.00464799	0.00815275	0.570105
cg26053656	-0.00468821	0.00314596	0.139864	0.00190996	0.00176978	0.28355	0.00406594	0.00253708	0.112731
cg26053762	0.019961	0.0125841	0.116403	0.000648244	0.00707926	0.927256	-0.00959029	0.0101485	0.34734
cg26053771	-0.0117276	0.00658629	0.0785498	-0.0019508	0.00370517	0.599906	0.0116828	0.00531157	0.0305565
cg26053786	-0.00484321	0.00947804	0.610681	0.0059882	0.00533194	0.264565	0.000119951	0.00764363	0.987516
cg26053795	-0.00196381	0.00360923	0.587792	-1.39459e-05	0.0020304	0.994536	-0.000555896	0.00291069	0.848993
cg26053832	-0.0127618	0.00845448	0.134888	0.00611319	0.00475614	0.202169	0.0147128	0.00681818	0.0337579
cg26053840	0.0203878	0.0225431	0.368344	-0.000738604	0.0126818	0.953693	-0.0138765	0.0181801	0.447408
cg26053848	-0.000972484	0.00651217	0.881644	0.00346208	0.00366347	0.347324	0.00208391	0.00525179	0.69251
cg26053864	0.00779238	0.00432868	0.0753803	-0.000240103	0.00243513	0.921688	-0.00940436	0.00349089	0.00850631
cg26053876	-0.00571768	0.01737	0.742837	-0.00163483	0.00977162	0.867528	0.00582213	0.0140082	0.678732
cg26053881	-0.00157791	0.0154647	0.91897	0.00844304	0.00869976	0.334555	-0.000959454	0.0124716	0.938859
cg26053892	-0.0162555	0.0187371	0.38808	0.0144808	0.0105407	0.173118	0.00156144	0.0151107	0.917942
cg26053975	0.0074878	0.00849426	0.380526	-0.000467889	0.00477851	0.92223	-0.00142987	0.00685026	0.835156
cg26054021	-0.00558903	0.0101698	0.584055	0.00704959	0.00572111	0.22127	-0.00242944	0.00820152	0.767786
cg26054023	-0.0166264	0.0167116	0.322606	0.00543493	0.00940123	0.564719	0.0126762	0.0134772	0.34959
cg26054055	0.00336212	0.00268972	0.214733	0.000141663	0.00151312	0.925629	-0.00154892	0.00216914	0.477139
cg26054057	0.0360208	0.0274978	0.193742	0.00965543	0.0154691	0.534185	-0.0347348	0.0221758	0.120986
cg26054091	-0.0163435	0.011706	0.166299	0.00654739	0.00658529	0.322925	0.0107459	0.00944037	0.258198
cg26054105	-0.000868186	0.00857353	0.91958	-0.00252064	0.00482311	0.602601	0.00297857	0.00691419	0.667711
cg26054111	-0.0115412	0.0106334	0.280826	0.00542188	0.00598191	0.367297	0.0155984	0.00857539	0.0724369
cg26054130	-0.0157549	0.00907811	0.0862796	0.000896046	0.00510696	0.861139	0.0094333	0.00732111	0.201066
cg26054167	0.0280147	0.0211863	0.189615	-0.0172956	0.0119185	0.150418	-0.00505868	0.0170859	0.767896
cg26054232	-0.00350211	0.0042862	0.416176	-0.00052903	0.00241124	0.826863	0.00261462	0.00345664	0.451498
cg26054336	-0.00475784	0.0145993	0.745304	-0.00736572	0.00821293	0.372335	0.00868337	0.0117737	0.462835
cg26054372	0.0133294	0.0158181	0.401779	0.000188799	0.0088986	0.983123	-0.0121959	0.0127566	0.341761
cg26054395	0.00159503	0.00308461	0.606433	0.000580939	0.00173527	0.738613	-0.00157206	0.0024876	0.52911
cg26054396	0.00114876	0.00992158	0.908097	0.00467003	0.00558146	0.405105	-0.00126497	0.00800133	0.874757
cg26054404	0.00208582	0.00354194	0.557495	-0.00241454	0.00199255	0.228952	0.000259872	0.00285643	0.927724
cg26054540	0.00262805	0.0023018	0.25677	-0.00159604	0.0012949	0.221137	-0.00175023	0.00185631	0.348427
cg26054541	0.0105731	0.0162891	0.518031	-0.00149976	0.00916357	0.870383	-0.00990281	0.0131365	0.453028
cg26054548	-0.00876638	0.01013	0.389262	-0.00741763	0.00569872	0.196559	0.0118818	0.00816942	0.14951
cg26054574	0.00352971	0.00733842	0.631759	-0.00310172	0.00412828	0.454527	-0.00288582	0.00591812	0.627071
cg26054672	-0.00469667	0.00735639	0.524899	-0.00168209	0.0041384	0.685427	0.00597549	0.00593262	0.316684
cg26054764	0.0196494	0.012555	0.121284	-0.0123932	0.00706293	0.0829167	-0.00365871	0.0101251	0.718734
cg26054801	-0.00745881	0.00996707	0.456317	-0.00242082	0.00560705	0.667019	0.0103988	0.00803802	0.199274
cg26054828	0.0189438	0.024667	0.444627	-0.0126839	0.0138766	0.363275	-0.0174583	0.0198929	0.382626
cg26054842	-0.0706969	0.0520326	0.177835	0.0353262	0.0292713	0.230837	0.037715	0.0419621	0.371305
cg26054888	-0.0189344	0.0108245	0.0838621	0.0079464	0.00608938	0.195429	0.00681391	0.00872946	0.437227
cg26054929	-0.00253251	0.0111985	0.821631	0.00262405	0.00629983	0.678075	0.00178426	0.00903115	0.843855
cg26054943	0.0554152	0.0222534	0.0147141	-0.00365577	0.0125188	0.770982	-0.0416678	0.0179464	0.0226369
cg26054975	0.00524015	0.0121402	0.667097	-0.00923501	0.00682954	0.179893	-0.00896617	0.00979052	0.362362
cg26055017	0.00886823	0.0162779	0.587315	0.0107304	0.00915723	0.244554	-0.0135219	0.0131274	0.305908
cg26055019	0.0164087	0.0328675	0.618902	-0.0190255	0.0184899	0.306412	-0.0207108	0.0265062	0.436764
cg26055037	-0.0177935	0.00957188	0.0664968	0.00581348	0.00538474	0.283364	0.0150806	0.00771931	0.054036
cg26055054	-0.017459	0.0104743	0.0992266	0.00658843	0.0058924	0.266665	0.0210616	0.00844708	0.0145925
cg26055062	-0.0178942	0.0251203	0.478205	0.0161359	0.0141316	0.256732	0.0214729	0.0202585	0.292172
cg26055082	-0.00361634	0.00352587	0.307963	0.00347923	0.00198351	0.083021	0.00380822	0.00284347	0.184048
cg26055120	0.00240337	0.00927445	0.796155	-0.00157997	0.00521741	0.762762	0.000295274	0.00747945	0.968602
cg26055203	0.00144067	0.0046024	0.755028	-0.00278048	0.00258912	0.285902	-0.0051521	0.00371164	0.168737
cg26055210	-7.79082e-05	0.0245927	0.99748	-0.00499288	0.0138348	0.719075	0.00940138	0.0198329	0.636695
cg26055299	0.00733775	0.00987929	0.459686	3.14207e-05	0.00555767	0.995502	-0.0121219	0.00796723	0.131854
cg26055304	0.023229	0.0105924	0.0310406	-0.00664464	0.00595886	0.267957	-0.00839378	0.00854235	0.328589
cg26055370	0.0574789	0.0303821	0.0619139	-0.0212766	0.0170917	0.216609	-0.0455211	0.0245019	0.0666516
cg26055420	0.00034033	0.00640209	0.95773	0.000447091	0.00360155	0.901499	-0.00141465	0.00516302	0.784753
cg26055435	0.0142278	0.0308089	0.645398	-0.00682042	0.0173318	0.69492	-0.0239926	0.024846	0.336958
cg26055446	-0.000375541	0.00856058	0.965112	0.00689992	0.00481582	0.155594	0.00301648	0.00690374	0.663268
cg26055458	0.0330251	0.0153623	0.0344162	-0.0121905	0.00864216	0.162017	-0.023321	0.012389	0.0632038
cg26055488	0.011815	0.0114053	0.303177	-0.000450177	0.00641613	0.944229	-0.00217816	0.00919788	0.813373
cg26055522	0.000653254	0.00571014	0.909189	0.00301972	0.00321228	0.349853	-0.00467329	0.00460498	0.313066
cg26055602	0.000819337	0.0108794	0.940144	0.00150086	0.00612029	0.806872	0.00585675	0.00877378	0.506242
cg26055671	-0.00943477	0.00803964	0.243861	0.00980431	0.00452276	0.0329723	0.00622525	0.00648363	0.339704
cg26055718	0.00326937	0.0177202	0.854061	-0.0017804	0.00996865	0.858677	-0.00408404	0.0142906	0.775738
cg26055747	-0.00286095	0.0243678	0.906814	0.00653238	0.0137083	0.634921	0.00331268	0.0196516	0.866535
cg26055770	-0.00460273	0.00413116	0.268355	-4.97055e-05	0.00232401	0.982986	0.00435207	0.0033316	0.194974
cg26055776	-0.00154198	0.00443825	0.729127	0.00343125	0.00249677	0.172968	-0.00098821	0.00357926	0.783146
cg26055789	-0.0117344	0.00844182	0.168148	0.00777689	0.00474901	0.105206	0.00577277	0.00680797	0.398851
cg26055812	-6.79487e-05	0.017275	0.996871	-0.00217988	0.0097182	0.823056	-0.0134544	0.0139316	0.336909
cg26055840	0.00640704	0.00696027	0.359908	-0.0100541	0.00391555	0.0119854	-0.00601923	0.00561316	0.286602
cg26055841	-0.00226408	0.0098622	0.818976	-0.00296912	0.00554806	0.593934	-0.000864948	0.00795344	0.913656
cg26055899	-0.00267775	0.0323717	0.93427	0.0194647	0.018211	0.288165	0.00902049	0.0261064	0.730551
cg26055923	0.000943342	0.011787	0.9364	0.0104789	0.00663089	0.117749	-0.00711377	0.00950574	0.456306
cg26055948	0.0114941	0.00651371	0.0812241	-0.00669841	0.00366434	0.0710582	-0.00471399	0.00525303	0.372048
cg26055950	-0.0341727	0.0217298	0.119522	0.0195032	0.0122243	0.114323	0.0200199	0.0175242	0.256488
cg26056139	-0.0197723	0.0112889	0.0834704	-0.00196934	0.00635066	0.757244	0.0155046	0.00910402	0.0922133
cg26056166	0.0164663	0.0225505	0.467277	-0.0166248	0.0126859	0.19356	-0.0109726	0.018186	0.547879
cg26056211	-0.012348	0.0152645	0.420812	0.00407088	0.00858717	0.636669	0.019001	0.0123102	0.12642
cg26056315	0.014606	0.0373176	0.696483	-0.021642	0.0209933	0.305514	-0.0219994	0.0300951	0.466792
cg26056477	-0.0093989	0.0226846	0.679676	-0.00551474	0.0127614	0.666732	0.0212893	0.0182942	0.247793
cg26056498	-0.0339206	0.0162102	0.039371	0.0182953	0.00911916	0.0480093	0.0231106	0.0130728	0.080677
cg26056522	0.00225759	0.0127776	0.860177	-0.0149442	0.00718814	0.0406308	0.0154239	0.0103046	0.138149
cg26056527	0.0137325	0.01047	0.193184	-0.0120142	0.00588995	0.0444775	-0.000874321	0.00844357	0.917771
cg26056577	0.000820497	0.00871578	0.92522	-0.0060479	0.00490313	0.220798	0.00271534	0.00702891	0.700233
cg26056583	0.0165688	0.00905988	0.0709344	-0.00594866	0.00509671	0.24641	-0.0118236	0.00730641	0.109312
cg26056615	0.00180671	0.00718184	0.801984	0.00237277	0.0040402	0.558566	-0.00270483	0.00579185	0.64169
cg26056693	-0.0461905	0.0273209	0.0945653	0.00507516	0.0153696	0.742056	0.0327992	0.0220332	0.140287
cg26056703	-0.00340117	0.00516951	0.512361	0.00449218	0.00290815	0.126137	0.00205105	0.00416899	0.624003
cg26056720	-0.0360104	0.0270301	0.186344	0.0249082	0.015206	0.105109	0.0282513	0.0217986	0.198479
cg26056770	0.000787973	0.00309532	0.799671	0.00115653	0.0017413	0.508375	0.000806779	0.00249624	0.74734
cg26056788	-0.0580692	0.0166099	0.000753046	0.0175011	0.00934404	0.0645099	0.0378039	0.0133952	0.00593776
cg26056831	0.00440227	0.00364695	0.230739	-0.00354049	0.00205162	0.0880343	-0.00303185	0.00294111	0.305535
cg26056925	0.000331216	0.00729885	0.963912	-0.00418836	0.00410602	0.310598	-0.0018375	0.00588621	0.755675
cg26056946	-0.0113723	0.0119324	0.343261	0.00658195	0.00671266	0.329608	0.00219977	0.00962296	0.819732
cg26056959	0.0270532	0.0293789	0.359741	-0.010627	0.0165273	0.521958	-0.0095119	0.0236928	0.689083
cg26057076	0.0203473	0.00957077	0.0364049	-0.00284508	0.00538411	0.598583	-0.0155016	0.00771842	0.0477773
cg26057104	0.0025494	0.00456438	0.577942	0.000283305	0.00256773	0.912405	-0.0021181	0.00368098	0.566529
cg26057168	-0.0198841	0.0171549	0.249664	-0.00116412	0.00965064	0.904272	0.013342	0.0138347	0.337587
cg26057283	0.00812655	0.0100155	0.419402	-0.00401631	0.00563427	0.4779	-0.00509781	0.00807704	0.529637
cg26057349	-0.00158211	0.00857705	0.854093	0.00414197	0.00482509	0.393072	0.00803936	0.00691702	0.248384
cg26057401	0.0245204	0.0122361	0.0482601	-0.0128777	0.0068835	0.0648131	-0.018073	0.00986787	0.0705298
cg26057482	-0.0114929	0.00955712	0.232489	-0.00555331	0.00537643	0.304582	0.0116792	0.00770741	0.1334
cg26057487	0.00344573	0.00584966	0.557392	-0.00338403	0.00329077	0.306709	0.000448201	0.00471751	0.924532
cg26057506	0.00689939	0.0137582	0.617333	0.00429765	0.00773978	0.58017	-0.000298	0.0110954	0.978636
cg26057520	-0.0342584	0.019528	0.0829791	0.0164564	0.0109856	0.13784	0.0125585	0.0157485	0.427418
cg26057523	0.00228413	0.0127988	0.858783	0.00779562	0.00720007	0.281997	0.00084658	0.0103217	0.934824
cg26057559	0.00743331	0.0146899	0.614155	-0.0107997	0.00826389	0.194787	0.0033365	0.0118467	0.778905
cg26057577	-0.000124815	0.00855631	0.988395	0.00499845	0.00481342	0.30201	-0.00179105	0.0069003	0.79583
cg26057616	-0.00822549	0.00792136	0.302032	-0.0021755	0.00445622	0.626669	0.00402694	0.00638824	0.530145
cg26057682	0.00208216	0.00471939	0.660194	0.00603096	0.00265493	0.0256361	-0.00667891	0.00380599	0.0828896
cg26057683	0.00900794	0.0167864	0.59293	0.00165221	0.0094433	0.861526	-0.0100573	0.0135375	0.459576
cg26057699	0.011338	0.0192334	0.557095	-0.0159974	0.0108199	0.142967	-0.0166667	0.0155109	0.285634
cg26057751	-0.00508006	0.0107541	0.637862	-0.00357626	0.00604978	0.555996	0.00182317	0.00867269	0.833999
cg26057754	-0.00261747	0.00423616	0.538301	0.00110823	0.00238308	0.643091	0.000678824	0.00341628	0.84297
cg26057765	-0.00569987	0.0100904	0.573643	0.00232473	0.00567644	0.683173	-0.00208714	0.00813748	0.798196
cg26057769	-0.0307314	0.0151165	0.0451756	0.00738756	0.0085039	0.387443	0.0170974	0.0121908	0.164413
cg26057784	0.0171682	0.0240808	0.477835	0.00266615	0.0135469	0.844447	-0.0226303	0.0194202	0.247158
cg26057840	4.70521e-06	0.016464	0.999773	0.00191448	0.00926196	0.836736	0.0120068	0.0132775	0.368394
cg26057953	-0.00144745	0.00224715	0.521226	-0.000263027	0.00126415	0.835675	-0.000391619	0.00181223	0.829429
cg26057969	0.0165363	0.0113742	0.149672	0.00331911	0.00639864	0.605303	-0.00712542	0.00917279	0.439434
cg26057971	0.0109775	0.0149588	0.465062	0.00365936	0.0084152	0.664772	-0.00752013	0.0120636	0.53471
cg26057976	0.0129259	0.0104085	0.217702	0.00352382	0.00585536	0.548901	-0.00608231	0.00839397	0.470685
cg26058016	0.00120482	0.00474224	0.800061	0.00143845	0.00266779	0.591164	-0.00102791	0.00382442	0.788754
cg26058021	0.0309471	0.0232387	0.186517	-0.0142708	0.0130731	0.278087	-0.0201669	0.018741	0.284935
cg26058030	-0.000873283	0.0244173	0.971554	-0.0105929	0.0137361	0.442742	-0.00875245	0.0196915	0.657826
cg26058055	-0.00563009	0.00839549	0.504288	0.00283315	0.00472295	0.550189	0.0027774	0.00677061	0.682681
cg26058161	-0.00699938	0.0111264	0.530986	0.00346691	0.00625926	0.581112	0.0051597	0.008973	0.566793
cg26058164	-0.00142049	0.014394	0.92162	0.00871328	0.00809746	0.284949	0.00195604	0.0116082	0.866586
cg26058226	0.0303415	0.0284795	0.289721	-0.0348391	0.0160214	0.0324434	-0.0345657	0.0229675	0.136035
cg26058265	-0.010315	0.0159762	0.520246	0.0143932	0.00898752	0.112985	0.00478122	0.0128841	0.71149
cg26058289	0.00488212	0.00380548	0.203008	0.0013109	0.0021408	0.541946	-0.000127081	0.00306896	0.967067
cg26058290	-0.0033398	0.00712163	0.640295	0.000605567	0.00400633	0.880214	-0.00178182	0.0057433	0.757135
cg26058391	0.00100388	0.0028	0.720837	0.000336793	0.00157516	0.831203	-0.000301339	0.00225808	0.894154
cg26058420	-0.00568462	0.00427686	0.187353	0.00331056	0.00240598	0.172445	0.000392429	0.00344911	0.909683
cg26058474	-0.0309825	0.0316679	0.330675	0.00666093	0.0178151	0.709415	0.0386062	0.0255389	0.134328
cg26058502	-0.00379727	0.00701652	0.589792	0.00523252	0.0039472	0.188514	0.00228828	0.00565852	0.686939
cg26058512	-0.00955241	0.0150575	0.527526	0.0122389	0.00847071	0.152177	0.00126965	0.0121432	0.916974
cg26058542	-0.000356974	0.0164598	0.982748	0.00389731	0.00925956	0.674893	0.00189488	0.0132741	0.886825
cg26058544	0.00937243	0.0162259	0.565046	-0.00151044	0.009128	0.868964	-0.0114322	0.0130855	0.384768
cg26058609	0.00179386	0.00578908	0.757418	-0.00510282	0.0032567	0.12086	0.000404161	0.00466865	0.931218
cg26058714	-0.0148411	0.0164026	0.368126	0.00777111	0.00922741	0.402052	0.0199262	0.013228	0.135681
cg26058722	0.00382536	0.00821973	0.642844	0.000762766	0.00462408	0.869371	-0.00330269	0.00662886	0.61961
cg26058731	0.0305082	0.022496	0.17864	-0.00142211	0.0126553	0.910793	-0.015882	0.0181421	0.383809
cg26058746	0.0136234	0.0263243	0.606135	-0.00922341	0.0148089	0.535065	-0.00818673	0.0212294	0.700733
cg26058778	0.00229353	0.00557018	0.681557	-0.00260803	0.00313355	0.407577	0.00105112	0.00449211	0.815553
cg26058820	0.00486217	0.0088875	0.585757	0.00524205	0.00499973	0.297396	-0.00209526	0.00716739	0.770745
cg26058884	0.0275561	0.0209703	0.192363	-0.018657	0.011797	0.117476	-0.0265962	0.0169116	0.119514
cg26058971	0.0045605	0.00609192	0.456156	-0.00410762	0.00342706	0.23402	-0.00467833	0.00491287	0.343666
cg26059000	-0.00406864	0.00593014	0.49452	0.00352407	0.00333605	0.293796	0.00605443	0.0047824	0.208979
cg26059078	-0.00110297	0.00256468	0.66824	0.00156235	0.00144278	0.281926	0.000933101	0.00206831	0.653036
cg26059153	-0.00127907	0.00360681	0.723747	-0.000532203	0.00202904	0.79373	0.00100039	0.00290874	0.731752
cg26059180	-0.0026569	0.0100188	0.791505	-0.00397684	0.00563618	0.482371	-0.00133813	0.00807977	0.868854
cg26059194	-0.00486427	0.0142023	0.732821	-0.0046945	0.0079896	0.558374	0.00684392	0.0114535	0.551737
cg26059202	-0.0110177	0.0165082	0.506319	0.00672764	0.0092868	0.470791	0.0163639	0.0133131	0.222406
cg26059219	-0.00176729	0.00234918	0.453947	-0.000188291	0.00132155	0.88704	0.000853577	0.00189451	0.653459
cg26059287	0.023914	0.0217732	0.275166	-0.0220184	0.0122487	0.0757898	-0.0145463	0.0175592	0.409756
cg26059292	0.00690516	0.025119	0.784062	0.00181224	0.0141309	0.898257	-0.00917825	0.0202574	0.651645
cg26059314	-0.0261862	0.0246833	0.291746	0.0168878	0.0138858	0.227278	0.0240215	0.019906	0.230877
cg26059316	-0.00914603	0.00579172	0.118015	0.00988055	0.00325818	0.00321504	0.00584521	0.00467078	0.214206
cg26059322	0.0065318	0.00760081	0.392562	-0.00765958	0.0042759	0.0767984	0.00315102	0.00612973	0.608548
cg26059397	-0.0419229	0.0993425	0.674087	0.0277236	0.0558859	0.621122	0.0666055	0.0801155	0.408095
cg26059418	0.0391564	0.025836	0.133337	-0.0299669	0.0145343	0.04228	-0.0292835	0.0208356	0.163532
cg26059498	-0.00218856	0.00883656	0.804986	0.00038022	0.00497107	0.939212	-0.0031678	0.00712631	0.657795
cg26059551	0.0149378	0.0127007	0.24282	-0.0129925	0.00714486	0.0725182	-0.0109094	0.0102425	0.289844
cg26059555	0.00036883	0.00748111	0.960795	-0.000641785	0.00420856	0.879158	0.00127887	0.0060332	0.832637
cg26059639	0.00536841	0.0102571	0.602067	0.00286646	0.00577019	0.620634	-0.00141158	0.00827188	0.864906
cg26059670	0.0244682	0.0126632	0.0566614	-0.00497968	0.00712377	0.486446	-0.00908349	0.0102123	0.376264
cg26059684	-0.00255372	0.00849261	0.764378	-0.00322921	0.00477759	0.500934	-0.00524765	0.00684893	0.44568
cg26059790	0.00136129	0.0132745	0.918562	0.00242217	0.00746767	0.746467	0.00133372	0.0107053	0.901147
cg26059822	-0.000909771	0.00361906	0.802125	0.000750382	0.00203593	0.713365	-0.000725272	0.00291862	0.804348
cg26059836	0.00633843	0.00296508	0.0354131	-0.00290216	0.00166803	0.0855	-0.00400994	0.00239121	0.097226
cg26059839	0.00637561	0.00837712	0.448719	-0.00613388	0.00471261	0.196574	-0.00745922	0.00675579	0.272656
cg26059841	-0.0160874	0.011838	0.177753	-0.00180864	0.00665954	0.786599	0.018299	0.00954681	0.0586271
cg26059844	0.000986287	0.0177164	0.955735	0.00782027	0.0099665	0.434837	-0.000265687	0.0142875	0.985207
cg26059897	0.00170841	0.00284769	0.55015	-0.000199888	0.00160199	0.900996	-0.00286289	0.00229654	0.215965
cg26059919	0.0147393	0.012996	0.259922	0.0151674	0.00731099	0.0410482	-0.0221129	0.0104807	0.0378098
cg26059973	-0.005062	0.00484893	0.299472	0.00680541	0.0027278	0.0145363	0.00510782	0.00391046	0.19501
cg26059977	0.00257793	0.00981703	0.793496	-0.002085	0.00552265	0.706717	0.000197961	0.00791702	0.98011
cg26059981	-0.0054507	0.0104739	0.604131	-0.0013467	0.00589216	0.819761	0.00836207	0.00844673	0.324995
cg26059988	0.00938664	0.0189213	0.621113	0.00989465	0.0106443	0.355227	0.0134572	0.0152593	0.380316
cg26060021	0.00631541	0.015958	0.69328	-0.00584058	0.0089773	0.517063	-0.00931498	0.0128694	0.471172
cg26060132	-0.0102277	0.0282001	0.717742	0.0117968	0.0158642	0.459161	0.00930635	0.0227422	0.683414
cg26060179	0.0111067	0.0067545	0.103799	-0.0056125	0.0037998	0.143357	-0.00145404	0.00544721	0.790167
cg26060208	-0.000385792	0.00972282	0.968442	0.00651723	0.00546965	0.236764	0.000300636	0.00784104	0.969505
cg26060224	0.0195041	0.0115878	0.0960143	-0.000719412	0.00651882	0.912385	-0.00567724	0.00934508	0.545131
cg26060255	-0.011152	0.0114604	0.333271	0.00126845	0.00644713	0.844496	0.00538758	0.00924232	0.561487
cg26060296	0.00776941	0.00573556	0.179133	-0.00153392	0.00322658	0.635721	-0.00266195	0.00462548	0.566476
cg26060436	0.0182983	0.013532	0.179891	-0.013903	0.00761254	0.0713122	-0.0135265	0.010913	0.218577
cg26060489	0.00659073	0.00929759	0.480349	-0.00494165	0.00523043	0.347445	-0.00826816	0.00749811	0.27327
cg26060535	0.00389339	0.0171447	0.8209	0.0118024	0.00964491	0.224451	-0.0015973	0.0138265	0.908302
cg26060536	0.0502528	0.0184337	0.00778108	-0.011274	0.01037	0.280036	-0.032746	0.014866	0.0303195
cg26060580	-0.000857169	0.0143071	0.952366	-0.00167776	0.00804855	0.835373	0.00452946	0.011538	0.695622
cg26060583	0.0294348	0.0105099	0.00631184	-0.00512775	0.00591241	0.388227	-0.0238584	0.00847576	0.00606222
cg26060655	0.00122741	0.00944863	0.89695	0.00571021	0.0053154	0.285739	-0.000631744	0.00761992	0.934121
cg26060665	0.0421317	0.0215498	0.0538599	-0.0180941	0.012123	0.139261	-0.0437993	0.017379	0.0135967
cg26060667	-0.0411101	0.0227421	0.074196	0.0069386	0.0127937	0.589001	0.0191674	0.0183405	0.298947
cg26060748	-0.00607198	0.00749691	0.420242	0.000937876	0.00421744	0.824551	0.00556988	0.00604594	0.359522
cg26060783	0.00386353	0.00893123	0.666411	-0.00236546	0.00502433	0.638988	0.00571294	0.00720266	0.429886
cg26060802	0.00093559	0.0125577	0.940785	-0.0100342	0.00706441	0.159153	-0.00117429	0.0101272	0.907963
cg26060817	0.0136762	0.00897986	0.131473	-0.0134838	0.00505169	0.00910682	-0.00919406	0.00724187	0.207703
cg26060835	0.0224561	0.0132002	0.0925628	-0.00129785	0.00742589	0.861673	-0.0190942	0.0106454	0.0764247
cg26060930	0.00178481	0.0126655	0.888267	-0.00595064	0.00712509	0.405965	0.00108729	0.0102142	0.915477
cg26060971	0.0105831	0.0132204	0.425644	-0.00845299	0.00743723	0.25891	-0.00755864	0.0106617	0.480293
cg26061001	-0.00148422	0.00384693	0.700594	-0.00108879	0.00216412	0.616189	0.00094627	0.00310238	0.761101
cg26061002	-0.00568533	0.00891244	0.525247	0.00962953	0.00501377	0.0581328	0.0038339	0.00718751	0.595141
cg26061048	-0.0260695	0.00865978	0.00343399	0.00900262	0.00487163	0.0680845	0.0273001	0.00698374	0.000185615
cg26061177	-0.000799328	0.0142609	0.955433	-0.00735387	0.00802256	0.36192	-0.00162251	0.0115008	0.888142
cg26061193	-0.00209369	0.00705724	0.76744	0.00131705	0.00397011	0.7409	0.0013698	0.00569137	0.810382
cg26061255	-0.000520241	0.0103585	0.960062	-0.00296012	0.00582727	0.612785	0.00897959	0.00835371	0.285451
cg26061304	-0.000652438	0.00307627	0.832546	0.00174478	0.00173058	0.316216	-0.00152416	0.00248088	0.540615
cg26061355	0.0178344	0.00808148	0.0300225	-0.00447933	0.0045463	0.327288	-0.00663948	0.00651737	0.311219
cg26061357	-0.00887107	0.0132723	0.505695	0.00181285	0.00746642	0.808745	0.00364122	0.0107035	0.734553
cg26061396	0.0609405	0.0413435	0.144175	-0.0338515	0.0232581	0.149222	-0.0618985	0.0333418	0.0668493
cg26061430	-0.00331666	0.00669588	0.621646	0.00441584	0.00376682	0.244353	0.00510527	0.00539995	0.347119
cg26061447	0.00106672	0.0137661	0.938417	0.00279537	0.0077442	0.719023	-0.00625734	0.0111017	0.574486
cg26061510	0.00348665	0.00346577	0.317259	-0.00182264	0.0019497	0.352522	-0.000910802	0.002795	0.745325
cg26061548	0.00603218	0.0078799	0.446086	0.00625991	0.0044329	0.161557	-0.00312958	0.00635481	0.623653
cg26061593	-0.00334138	0.00878326	0.704578	0.000713101	0.00494109	0.885589	0.0031027	0.00708333	0.662476
cg26061674	0.00608928	0.0104601	0.562012	0.00252582	0.00588443	0.668836	-0.000370046	0.00843565	0.965113
cg26061749	-0.00565576	0.0078028	0.470542	0.00147431	0.00438953	0.737796	0.00990719	0.00629263	0.119107
cg26061772	0.000149659	0.00261869	0.95456	-0.00240185	0.00147317	0.106717	6.04911e-05	0.00211186	0.977216
cg26061798	0.0101729	0.0142918	0.478537	-0.00323028	0.00803994	0.688855	-0.0128115	0.0115257	0.269463
cg26061817	-0.000314244	0.00313466	0.920383	0.00178973	0.00176343	0.313027	-2.10048e-05	0.00252797	0.99339
cg26061900	0.00208574	0.00907896	0.818851	-0.00117418	0.00510744	0.818725	0.004617	0.0073218	0.530005
cg26062037	0.00648065	0.0141846	0.648923	-0.00592146	0.00797965	0.460091	-0.00707031	0.0114393	0.538179
cg26062046	-0.0220055	0.0148017	0.140798	0.00616927	0.00832682	0.460801	0.0146226	0.011937	0.223963
cg26062048	0.00839071	0.00361091	0.0225285	0.0013169	0.00203135	0.518547	-0.00687389	0.00291205	0.0205395
cg26062088	-0.00065387	0.0088176	0.941061	0.0125806	0.00496041	0.0130343	-0.0125798	0.00711102	0.0804708
cg26062113	-0.0040709	0.0042161	0.337003	0.00242222	0.0023718	0.310029	0.00413164	0.0034001	0.227672
cg26062116	-0.0054899	0.00676732	0.419495	-0.00211122	0.00380701	0.58065	0.00646768	0.00545756	0.239286
cg26062141	-0.00615224	0.0151683	0.686056	-0.0102113	0.00853302	0.234757	0.0082162	0.0122325	0.503617
cg26062172	0.017308	0.0263208	0.512585	-0.0137519	0.014807	0.355652	-0.0184284	0.0212266	0.387743
cg26062174	-0.00222145	0.00264925	0.40409	0.000753111	0.00149036	0.61464	0.000985158	0.00213651	0.6459
cg26062204	0.00325663	0.0133017	0.80718	-0.00767676	0.00748297	0.30785	-0.0039336	0.0107272	0.714759
cg26062223	-0.00497801	0.0121669	0.683463	0.0103836	0.00684458	0.132965	0.00502314	0.00981208	0.610024
cg26062244	-0.0250248	0.0315162	0.429389	-0.011017	0.0177297	0.536009	0.0230615	0.0254165	0.36679
cg26062273	-0.00426325	0.00760876	0.576743	0.00455934	0.00428037	0.289814	0.00136618	0.00613615	0.824346
cg26062370	0.00694775	0.00983515	0.481859	-4.25817e-05	0.00553284	0.993877	0.00329356	0.00793163	0.67901
cg26062407	0.0098544	0.00787259	0.2141	-0.00452295	0.00442879	0.310028	-0.00232025	0.00634891	0.715679
cg26062437	0.00376702	0.032631	0.908366	-0.00653737	0.0183568	0.722628	-0.00516875	0.0263155	0.844755
cg26062439	-0.00123541	0.0068784	0.857888	-0.0079565	0.0038695	0.0428298	0.00378964	0.00554714	0.496357
cg26062455	-0.00099315	0.0259843	0.969601	0.0190744	0.0146177	0.195453	0.00370276	0.0209552	0.860166
cg26062472	0.00519694	0.00598035	0.387293	0.00120649	0.0033643	0.720771	-0.0079214	0.0048229	0.10419
cg26062476	-0.00318153	0.00417338	0.447967	0.00125656	0.00234777	0.593897	0.000138268	0.00336565	0.967327
cg26062573	0.0130563	0.00838452	0.12314	-0.00232706	0.00471678	0.623032	-0.00614671	0.00676176	0.365899
cg26062581	-0.0041173	0.0103117	0.690684	-0.00628462	0.00580091	0.281701	0.00696858	0.00831592	0.404391
cg26062621	0.00265393	0.00991073	0.789515	-0.00898237	0.00557536	0.110869	0.00525719	0.00799258	0.51247
cg26062691	0.00399786	0.0141081	0.77758	0.00702959	0.00793661	0.378269	-0.0044471	0.0113776	0.696875
cg26062700	0.0085986	0.0106253	0.420625	-0.00234294	0.00597732	0.69606	-0.00538682	0.00856882	0.531261
cg26062856	-0.00769682	0.0293954	0.79408	-0.00528735	0.0165366	0.749953	0.0144842	0.0237061	0.542836
cg26062858	-0.000612055	0.0131852	0.963084	0.00683051	0.00741743	0.359723	0.000654002	0.0106333	0.951101
cg26062907	0.00530326	0.023366	0.820996	-0.00541567	0.0131448	0.681375	0.00267334	0.0188437	0.887519
cg26062979	-0.0203883	0.0197178	0.304065	0.00317001	0.0110924	0.77574	0.00862116	0.0159015	0.589128
cg26062981	-0.0363152	0.0441032	0.412577	0.0689061	0.0248106	0.00674308	0.0116464	0.0355674	0.744136
cg26063030	0.0700848	0.0243243	0.00501275	-0.0142866	0.0136838	0.299421	-0.0455585	0.0196165	0.0225988
cg26063037	-0.000412406	0.00313908	0.895787	0.0010096	0.00176592	0.569025	-0.00113202	0.00253154	0.655892
cg26063087	-0.000825788	0.00209807	0.694866	0.000163439	0.00118028	0.890193	0.00153307	0.001692	0.367461
cg26063106	-0.000623705	0.00287436	0.828737	-0.00104028	0.001617	0.521734	0.00232878	0.00231805	0.317927
cg26063133	-0.000918201	0.0129011	0.943428	-0.00345274	0.00725764	0.635481	0.0111906	0.0104042	0.285158
cg26063205	0.00941479	0.0179588	0.601474	0.00892867	0.0101029	0.379311	-0.0128454	0.014483	0.377622
cg26063534	-0.0189224	0.0100935	0.0642673	0.00560984	0.00567818	0.325974	0.0137929	0.00813998	0.0938392
cg26063563	0.00199232	0.00331301	0.5492	-0.0039023	0.00186376	0.039259	0.000293435	0.00267181	0.912806
cg26063625	-0.00343559	0.0148396	0.817471	0.000880291	0.00834811	0.916269	-0.00309522	0.0119675	0.796541
cg26063629	0.0176535	0.00792877	0.0286247	-0.00401289	0.00446039	0.370836	-0.0135435	0.00639422	0.0370876
cg26063643	-0.0106719	0.0118938	0.372112	-0.00129636	0.00669098	0.846836	0.0110437	0.00959188	0.252812
cg26063655	-0.00193634	0.0082921	0.815922	0.000750906	0.00466479	0.872496	-0.00823027	0.00668723	0.221813
cg26063719	0.00759933	0.0172109	0.659943	-0.00803578	0.00968215	0.408887	-0.00547792	0.0138799	0.694078
cg26063721	0.0405173	0.0353488	0.254924	0.00424165	0.0198858	0.831603	-0.0155497	0.0285073	0.586864
cg26063841	-0.0036154	0.013981	0.796574	-0.00780563	0.00786512	0.323802	0.00198832	0.0112751	0.860441
cg26063862	-0.00339196	0.00229175	0.14255	0.0031264	0.00128924	0.0174261	0.00329469	0.0018482	0.0782134
cg26063872	0.00974808	0.0217111	0.65458	0.0106616	0.0122137	0.385166	-0.0051966	0.017509	0.767347
cg26063874	-0.0242107	0.0171976	0.162839	0.011502	0.00967466	0.237797	0.0309266	0.0138691	0.0283907
cg26063904	-0.00683536	0.0163382	0.676734	0.000739292	0.00919118	0.93608	-0.0105915	0.0131761	0.423728
cg26063943	-0.0139533	0.0109946	0.207867	-0.0037129	0.00618511	0.549906	0.0158359	0.0088667	0.0776656
cg26063944	-0.011502	0.00848462	0.178807	-0.011144	0.00477309	0.0219141	0.0113674	0.00684248	0.100339
cg26063962	0.0589609	0.0369735	0.114496	-0.0118266	0.0207997	0.571133	-0.0552297	0.0298176	0.0674609
cg26063971	0.0107972	0.0110012	0.329152	-7.40302e-05	0.00618881	0.990484	-0.0116476	0.008872	0.192768
cg26064142	0.0141244	0.0156378	0.368961	-0.017796	0.00879718	0.0462243	-0.00162169	0.0126112	0.897985
cg26064152	0.00421419	0.0149286	0.778407	-0.00384983	0.00839819	0.647826	-0.0032491	0.0120393	0.78791
cg26064196	0.00576679	0.00774563	0.458614	-0.000549372	0.00435736	0.899967	-0.00446586	0.00624652	0.476608
cg26064232	0.00568695	0.0221046	0.797589	0.00934326	0.0124351	0.454511	0.000573539	0.0178264	0.974409
cg26064247	-0.00606751	0.014516	0.67701	-0.0078156	0.00816609	0.341241	0.0136168	0.0117065	0.24801
cg26064264	0.00389864	0.00728964	0.594171	-0.00457881	0.00410085	0.267333	-0.00777798	0.00587879	0.189364
cg26064307	-0.0148017	0.0158951	0.354382	0.013478	0.00894192	0.135445	0.0215513	0.0128187	0.0963881
cg26064326	0.00527491	0.00910262	0.563789	-0.00491453	0.00512075	0.339914	-0.00355443	0.00734088	0.629492
cg26064460	0.00959608	0.0164437	0.561055	-0.00754936	0.00925055	0.416725	-0.0117128	0.0132612	0.379597
cg26064470	0.0047444	0.0158771	0.765806	-0.00620764	0.00893179	0.488948	0.00159907	0.0128042	0.900908
cg26064481	0.0269466	0.0144444	0.0655547	0.00467183	0.00812579	0.566852	-0.0151098	0.0116488	0.198101
cg26064487	-0.00674041	0.00676175	0.321669	-0.00229797	0.00380388	0.547378	0.00471805	0.00545306	0.389358
cg26064498	0.00148884	0.01058	0.888422	-0.00244905	0.00595184	0.681758	0.00362472	0.00853229	0.672039
cg26064517	-0.00083568	0.00317803	0.793221	0.000824046	0.00178783	0.646033	0.000326897	0.00256295	0.898809
cg26064535	0.013827	0.0124427	0.269592	0.00165104	0.00699973	0.814099	-0.0109948	0.0100345	0.276306
cg26064590	-0.00626789	0.0067559	0.356156	0.00102473	0.00380058	0.788103	0.00793078	0.00544835	0.149178
cg26064634	-0.00918025	0.00480687	0.0595297	1.08342e-05	0.00270415	0.996813	0.0109804	0.00387654	0.00576568
cg26064774	0.00287981	0.0259795	0.911997	-0.00118644	0.014615	0.93549	-0.0172924	0.0209513	0.411476
cg26064794	-0.00457649	0.00727279	0.530865	0.00406597	0.00409136	0.323145	0.00241734	0.00586519	0.681267
cg26064862	0.0118739	0.0124127	0.341487	0.00254578	0.00698287	0.716334	-0.0102428	0.0100103	0.309108
cg26064870	-0.0238409	0.016912	0.162275	0.005167	0.00951399	0.588486	0.0238313	0.0136388	0.0841941
cg26064895	-0.00803647	0.013363	0.549175	0.00397419	0.00751745	0.598418	0.014902	0.0107767	0.170349
cg26064959	-0.00376078	0.00343454	0.276615	-0.00144034	0.00193213	0.458046	0.0048833	0.00276981	0.0814868
cg26065057	-0.00880694	0.00891619	0.32608	-0.000100885	0.00501587	0.984	0.00568275	0.00719053	0.431546
cg26065130	0.0528806	0.0333523	0.116563	-0.0540988	0.0187626	0.00498303	-0.041314	0.0268972	0.128254
cg26065136	0.0125198	0.00827048	0.133788	-0.00316758	0.00465263	0.497839	-0.0133143	0.00666979	0.0491128
cg26065165	0.0137593	0.00932051	0.143576	-0.00404499	0.00524333	0.442576	-0.0133429	0.0075166	0.0794565
cg26065223	0.00905063	0.00489903	0.0681633	-0.000681228	0.00275599	0.805364	-0.0093468	0.00395086	0.020268
cg26065232	-0.0154308	0.0433856	0.722972	0.00422976	0.0244069	0.862826	0.00353892	0.0349887	0.919674
cg26065247	-0.012413	0.0102844	0.230792	-0.00157322	0.00578558	0.786342	0.00729583	0.00829394	0.381525
cg26065310	-0.0169463	0.0656457	0.796917	0.0192573	0.0369295	0.603401	-0.0281957	0.0529404	0.595705
cg26065318	0.000228963	0.0148517	0.987736	-0.00339068	0.00835492	0.685887	0.0032685	0.0119772	0.785598
cg26065362	0.00278602	0.00911503	0.760618	-0.00496888	0.00512773	0.335284	-0.0015737	0.00735089	0.830995
cg26065488	-0.00229381	0.00663288	0.730329	0.00425952	0.00373138	0.256851	-0.00408537	0.00534914	0.447134
cg26065534	-0.00314251	0.0103054	0.761158	-0.00692554	0.00579738	0.235567	0.00103291	0.00831086	0.901383
cg26065573	-0.0278355	0.0143478	0.0556888	-0.00186202	0.00807145	0.818108	0.0153073	0.0115709	0.18941
cg26065580	0.00930286	0.00741355	0.212974	-0.00721989	0.00417055	0.0870518	-0.00776737	0.00597871	0.197399
cg26065588	0.0362106	0.0193629	0.0649122	-0.0182555	0.0108928	0.0974269	-0.0312781	0.0156154	0.0483604
cg26065596	-0.0122587	0.00882485	0.168426	0.000475853	0.00496449	0.923864	0.00933379	0.00711687	0.193219
cg26065642	-3.44961e-06	0.107371	0.999974	0.0030787	0.0604022	0.959469	0.0308487	0.0865899	0.722526
cg26065799	-0.000394354	0.0192937	0.983741	0.00816112	0.0108538	0.454181	0.0125737	0.0155595	0.421286
cg26065802	0.000784587	0.0137189	0.954528	-0.000787628	0.0077177	0.918954	-0.00697813	0.0110637	0.529916
cg26065806	-0.00226909	0.00308497	0.464042	-0.000682422	0.00173548	0.695143	0.00209547	0.0024879	0.402004
cg26065836	0.00576768	0.0196573	0.769922	-0.0120941	0.0110584	0.277195	-0.00499112	0.0158528	0.753653
cg26065841	0.00649177	0.00877298	0.461355	0.00189036	0.00493531	0.702656	-0.00676226	0.00707503	0.341888
cg26065870	-0.0120858	0.0167463	0.47246	0.00117587	0.00942076	0.900963	-0.00674054	0.0135052	0.618993
cg26065892	-0.00143403	0.00283908	0.614793	-0.000591423	0.00159715	0.71208	0.0016578	0.0022896	0.471019
cg26065909	-0.0295293	0.0337388	0.383914	0.0152557	0.0189801	0.423768	0.013455	0.0272089	0.622223
cg26065919	-0.0013136	0.00300145	0.662746	-0.00189696	0.00168849	0.264402	-0.000772836	0.00242054	0.750296
cg26065929	0.00885057	0.00936376	0.347239	-0.0107859	0.00526766	0.0436899	-0.00238193	0.00755147	0.753211
cg26065946	-0.00315671	0.0160675	0.844715	0.00494993	0.00903892	0.585385	0.00677877	0.0129578	0.602236
cg26065952	0.000437862	0.0031181	0.888656	-0.00037609	0.00175411	0.830745	-0.00148884	0.00251461	0.555371
cg26065997	0.00109546	0.00680344	0.872463	-0.00156359	0.00382733	0.68391	-0.00113339	0.00548668	0.836838
cg26066003	-0.0029147	0.00588925	0.621934	-0.00332913	0.00331305	0.317819	0.00200139	0.00474943	0.67453
cg26066180	0.0143557	0.017127	0.404274	-0.0152543	0.00963493	0.117083	-0.00526517	0.0138122	0.704008
cg26066277	-0.00124882	0.00273749	0.649416	-0.00167048	0.00154	0.28111	0.00234919	0.00220767	0.290296
cg26066315	0.00607714	0.00444577	0.175246	0.0019293	0.002501	0.442603	-0.00324911	0.00358532	0.367379
cg26066349	-0.00642861	0.0103638	0.536723	3.55516e-05	0.00583024	0.995149	-0.000700701	0.00835796	0.933384
cg26066361	0.00346689	0.0129042	0.788839	-0.00154055	0.00725936	0.832446	0.0145508	0.0104067	0.165685
cg26066365	-0.026354	0.0131015	0.0474379	0.00800695	0.00737036	0.280385	0.0239135	0.0105658	0.0261657
cg26066413	0.000419576	0.0211031	0.984184	-0.012305	0.0118717	0.302911	0.00908462	0.0170188	0.594873
cg26066433	0.022141	0.0179374	0.220473	-0.017445	0.0100908	0.0874746	-0.016651	0.0144657	0.252933
cg26066445	0.00865382	0.00876364	0.326216	0.0106572	0.00493006	0.0334546	-0.00857271	0.0070675	0.228499
cg26066455	-0.00498712	0.00801702	0.535563	0.00220654	0.00451004	0.625924	0.0013064	0.00646538	0.840352
cg26066474	-0.0222285	0.0338587	0.513271	0.0286549	0.0190475	0.136188	0.0260554	0.0273056	0.342681
cg26066512	-0.00208713	0.0048417	0.667505	-1.63013e-05	0.00272374	0.995239	0.00508862	0.00390463	0.196016
cg26066559	-0.00457299	0.00733733	0.534789	0.00250988	0.00412767	0.544767	0.00260748	0.00591724	0.66058
cg26066560	0.00111241	0.0313512	0.971778	-0.0226628	0.0176369	0.202294	0.0236973	0.0252834	0.351276
cg26066583	-0.000869007	0.00676125	0.898035	-0.00671358	0.0038036	0.0811454	0.00384574	0.00545266	0.482554
cg26066589	0.00499249	0.00887505	0.575235	-0.00127857	0.00499273	0.798503	-0.00155706	0.00715735	0.828303
cg26066597	-0.00424184	0.0264284	0.872866	-0.0065429	0.0148675	0.660996	-0.0053268	0.0213134	0.803247
cg26066724	-0.0165012	0.0124718	0.189358	0.00808154	0.00701614	0.252612	0.02108	0.010058	0.0390708
cg26066758	-0.0279878	0.02749	0.311516	0.0329686	0.0154647	0.0359045	0.00839989	0.0221695	0.705711
cg26066837	0.00349379	0.00838475	0.67796	0.0032647	0.00471691	0.490743	-0.00768749	0.00676195	0.258785
cg26066887	-0.00179741	0.0119239	0.880538	-0.000409086	0.00670787	0.951513	0.00440709	0.00961609	0.647904
cg26066912	0.00043316	0.00284966	0.879544	-0.00176664	0.0016031	0.273565	0.00181433	0.00229813	0.432027
cg26066917	0.0103601	0.0101793	0.311677	0.00322438	0.00572645	0.574871	-0.0164214	0.00820918	0.0486522
cg26066929	0.0141728	0.0103205	0.173279	-0.011343	0.00580588	0.0540236	-0.00336443	0.00832304	0.687059
cg26066951	-0.00107935	0.00391451	0.783424	0.00284888	0.00220214	0.199278	-0.000897041	0.00315689	0.776984
cg26066975	0.0134836	0.0132072	0.310187	-0.00294078	0.00742982	0.693239	-0.0164238	0.010651	0.126791
cg26067096	-0.0292328	0.0232769	0.212605	0.0247636	0.0130946	0.0620138	0.0205321	0.0187719	0.277146
cg26067108	0.00467227	0.00783238	0.552405	-0.000658291	0.00440617	0.88159	-0.00667013	0.00631648	0.293966
cg26067133	-0.00546014	0.0149617	0.716063	-0.00580026	0.00841685	0.492621	-0.00226612	0.012066	0.851473
cg26067188	-0.0119434	0.0192515	0.536662	0.00458842	0.0108301	0.672873	0.00118685	0.0155255	0.939245
cg26067250	-0.0027073	0.00425906	0.526707	0.00187085	0.00239597	0.437069	0.00413585	0.00343475	0.231886
cg26067259	-0.00869111	0.0175561	0.621843	-0.00158705	0.0098763	0.872717	-0.00400166	0.0141582	0.778141
cg26067278	-0.00697976	0.0093554	0.457685	0.00434276	0.00526295	0.411592	0.00706326	0.00754473	0.35183
cg26067287	0.0116405	0.00572805	0.045257	-0.00114979	0.00322236	0.722114	-0.00817456	0.00461943	0.0803794
cg26067319	-0.0182937	0.0299697	0.543222	-0.0251884	0.0168597	0.138878	-0.00656439	0.0241693	0.786588
cg26067340	-0.0106384	0.0163494	0.517	-0.0084647	0.00919746	0.360005	0.0062908	0.0131851	0.634504
cg26067361	0.00876692	0.0136948	0.523787	-0.00292696	0.0077041	0.704951	-0.0116998	0.0110443	0.29244
cg26067364	0.0115217	0.0216575	0.596117	0.0123238	0.0121836	0.314645	-0.00194475	0.0174658	0.911605
cg26067396	-0.00357486	0.0117976	0.762618	1.13428e-05	0.00663684	0.99864	-0.00245102	0.00951427	0.797326
cg26067518	-0.00241277	0.015725	0.878419	-0.00189179	0.00884625	0.831174	-0.002583	0.0126816	0.83909
cg26067569	0.00874536	0.00759943	0.253045	-0.00815966	0.00427512	0.0596837	-0.0048153	0.00612861	0.434224
cg26067611	-0.00990084	0.0131974	0.455198	0.00491122	0.00742429	0.510076	0.00803138	0.0106431	0.45257
cg26067625	-0.0230158	0.0195069	0.241341	0.0126741	0.0109738	0.251351	0.018285	0.0157315	0.248359
cg26067644	-0.00278432	0.0118743	0.815173	-0.00189032	0.00667996	0.777877	0.0116808	0.00957609	0.225919
cg26067647	0.0144764	0.0119894	0.230615	-0.0120461	0.00674475	0.0776665	-0.0163532	0.00966896	0.0944406
cg26067655	-0.00422172	0.0113112	0.709902	0.00593296	0.00636318	0.353777	0.000495276	0.00912197	0.956828
cg26067760	-0.0280583	0.0132746	0.037473	0.0146068	0.00746772	0.0537505	0.017018	0.0107054	0.115622
cg26067897	-0.00549705	0.0255762	0.830338	-0.00161596	0.0143881	0.91084	0.00378132	0.0206261	0.854978
cg26068079	-0.0888621	0.0300708	0.00404353	0.0137548	0.0169166	0.418435	0.0800009	0.0242509	0.00141907
cg26068090	-0.0171296	0.011851	0.152019	-0.00709809	0.00666688	0.290036	0.0216878	0.00955734	0.0257864
cg26068111	0.0270012	0.0220213	0.223532	-0.00161696	0.0123883	0.896461	-0.0237289	0.0177592	0.185068
cg26068160	0.00182157	0.00842174	0.829277	0.00237832	0.00473772	0.616968	-0.000704013	0.00679178	0.917686
cg26068215	0.00533258	0.00784682	0.498614	-0.00473166	0.00441429	0.2868	-0.00641665	0.00632813	0.313466
cg26068237	0.00415908	0.0103108	0.687689	-0.00237999	0.00580043	0.682609	-0.0015582	0.00831523	0.8518
cg26068246	0.00189127	0.0172394	0.912901	-0.000733895	0.00969818	0.939857	-0.00450832	0.0139029	0.746528
cg26068271	-0.0363066	0.0267497	0.178288	0.0257569	0.0150483	0.0906141	0.0276443	0.0215725	0.203517
cg26068283	-0.0015588	0.0156018	0.92065	0.00640768	0.00877689	0.467359	0.00143088	0.0125821	0.909725
cg26068292	-0.0257478	0.0213116	0.230336	0.0213473	0.011989	0.0785547	0.0155349	0.0171869	0.368613
cg26068305	0.0142737	0.00942243	0.133516	0.000937395	0.00530066	0.860051	-0.00697453	0.00759879	0.361295
cg26068349	0.0135213	0.0237153	0.570079	-0.00587963	0.0133413	0.660541	-0.0113773	0.0191254	0.553507
cg26068413	-4.30007e-05	0.00360788	0.990519	-0.000395187	0.00202964	0.846086	0.00184995	0.0029096	0.526609
cg26068436	-0.011901	0.010544	0.2622	0.00359645	0.00593161	0.545919	0.00313795	0.00850329	0.713025
cg26068447	-0.00718504	0.0114227	0.531026	0.0138568	0.00642593	0.0338786	0.00126398	0.00921192	0.891188
cg26068464	0.0186716	0.0296501	0.53056	0.0154013	0.0166799	0.35844	-0.0176919	0.0239115	0.461406
cg26068514	-0.0208713	0.0123572	0.0948859	0.0168699	0.00695165	0.0173475	0.00962229	0.00996557	0.337007
cg26068527	-0.00441182	0.0177877	0.804712	0.0140694	0.0100066	0.163367	0.0062867	0.014345	0.662317
cg26068585	-0.0262319	0.0144132	0.0722805	0.00558092	0.00810826	0.493137	0.0170211	0.0116236	0.146787
cg26068595	-0.000308333	0.00853596	0.97127	-0.000389713	0.00480197	0.935508	-0.000854346	0.00688389	0.901523
cg26068654	-0.00856823	0.016437	0.603529	-0.00130344	0.00924675	0.888234	-0.00363101	0.0132557	0.78481
cg26068677	-0.00475263	0.0148302	0.749399	-0.0134798	0.00834286	0.109859	0.017749	0.0119599	0.141497
cg26068725	5.7903e-05	0.00854629	0.99461	-0.00643371	0.00480778	0.184404	-0.00473618	0.00689222	0.493841
cg26068737	0.00157628	0.00297087	0.597094	-0.000941359	0.00167129	0.574745	0.00203114	0.00239588	0.39895
cg26068747	0.0157759	0.0191079	0.411329	-0.0180781	0.0107493	0.0962782	0.00270341	0.0154097	0.861154
cg26068899	0.0282652	0.0187457	0.135308	-0.0183234	0.0105455	0.0859121	-0.0261105	0.0151176	0.0877715
cg26068901	-0.00550587	0.0165643	0.740411	0.00475171	0.00931839	0.611424	0.0104042	0.0133584	0.438231
cg26068911	0.00488099	0.0107866	0.652058	-0.000914545	0.00606809	0.880559	-0.000636087	0.00869894	0.941881
cg26069016	-0.0133136	0.0130278	0.30971	-0.00521321	0.0073289	0.478832	0.0146863	0.0105064	0.165796
cg26069017	0.0149717	0.0107124	0.165869	0.00728336	0.00602633	0.230172	-0.0187914	0.00863907	0.0323946
cg26069037	-0.014872	0.0393264	0.706249	0.0347117	0.0221234	0.120362	0.0191311	0.0317151	0.54797
cg26069049	-0.00678139	0.00706128	0.339597	0.00493779	0.00397238	0.217274	-7.29025e-05	0.00569462	0.989816
cg26069066	-0.000584018	0.00378282	0.877671	-0.00299703	0.00212806	0.162677	0.00290869	0.00305069	0.343063
cg26069067	0.0082306	0.00915105	0.370972	-0.00406495	0.00514799	0.431948	-0.00443688	0.00737993	0.549301
cg26069068	-0.000361769	0.0122513	0.976512	0.0105403	0.00689206	0.129894	-0.00433661	0.00988014	0.661832
cg26069093	0.00777377	0.0343995	0.821756	-0.0252354	0.0193517	0.195741	-0.0134466	0.0277418	0.629133
cg26069230	0.00211039	0.00420517	0.617066	0.000146918	0.00236565	0.950625	-0.00301412	0.00339129	0.376628
cg26069252	-0.00231462	0.0028788	0.423628	0.0020781	0.00161949	0.202916	0.00188886	0.00232163	0.418152
cg26069271	-0.0219273	0.0245758	0.374788	-0.00139127	0.0138253	0.92008	0.0293503	0.0198193	0.142332
cg26069291	0.00638716	0.0121615	0.600815	-0.00493319	0.00684156	0.47285	-0.00413149	0.00980775	0.674638
cg26069353	-0.0281502	0.019938	0.161634	0.00326291	0.0112163	0.77183	0.0209963	0.0160792	0.195141
cg26069374	-9.58498e-05	0.00894311	0.991474	-0.000719917	0.00503102	0.886553	-0.000325854	0.00721224	0.964069
cg26069462	0.00827731	0.00655489	0.210126	0.000117543	0.00368751	0.974646	-0.00135518	0.00528624	0.798293
cg26069514	-0.0103185	0.00798641	0.199858	-0.00649856	0.00449282	0.151733	0.0135387	0.0064407	0.0385072
cg26069539	-0.0148142	0.0170254	0.386684	0.00958622	0.00957779	0.319726	0.0215707	0.0137303	0.119891
cg26069615	-0.00465679	0.00892313	0.603113	0.00106057	0.00501978	0.833176	0.00875416	0.00719613	0.227158
cg26069648	-0.0129173	0.0101554	0.206854	-0.00131145	0.00571299	0.818989	0.0110838	0.00818989	0.179532
cg26069719	0.00166835	0.009951	0.867252	0.00680927	0.00559801	0.22721	-0.000672236	0.00802506	0.933439
cg26069761	0.0154176	0.0144429	0.288775	-0.00786695	0.00812494	0.335668	-0.0236519	0.0116476	0.0454179
cg26069768	0.00800941	0.012659	0.528626	2.09392e-05	0.00712144	0.997661	-0.0103043	0.010209	0.315676
cg26069890	0.00904514	0.00983126	0.360156	0.00147399	0.00553065	0.790489	-0.00647086	0.00792849	0.416694
cg26069919	-0.00820495	0.00703118	0.246499	0.000822069	0.00395545	0.835857	0.00654318	0.00567035	0.251764
cg26069920	-0.000439109	0.0126166	0.972318	-0.00157571	0.00709757	0.824841	0.00305254	0.0101747	0.764901
cg26069931	-0.00669508	0.00912358	0.465077	0.00192645	0.00513254	0.708342	0.00372197	0.00735778	0.614268
cg26070020	-0.00730453	0.007498	0.332723	-0.00462319	0.00421806	0.276155	0.00881895	0.00604682	0.148403
cg26070063	0.00353966	0.0439769	0.936038	-0.031501	0.0247396	0.206382	-0.0178463	0.0354655	0.616125
cg26070099	0.0013358	0.0232554	0.954329	-0.0155249	0.0130825	0.238657	-0.00603997	0.0187545	0.748203
cg26070134	-0.0388378	0.0365754	0.291309	0.026496	0.0205758	0.201335	0.0141877	0.0294965	0.631756
cg26070272	-0.00888799	0.0103686	0.393746	-0.00254023	0.00583297	0.664307	0.00894891	0.00836187	0.287557
cg26070281	0.0148268	0.00764268	0.0556947	-0.00692409	0.00429945	0.111005	-0.00800933	0.00616349	0.197293
cg26070300	-0.000923994	0.0133162	0.944843	-0.00251849	0.00749115	0.737552	0.00506564	0.010739	0.638345
cg26070301	-0.00588317	0.00769848	0.446865	0.00326556	0.00433084	0.452918	0.00538924	0.0062085	0.387816
cg26070333	-0.0102308	0.0112909	0.367441	0.00505717	0.00635179	0.428145	0.0100261	0.00910564	0.273967
cg26070354	0.00735495	0.0142207	0.606359	-0.00727625	0.00799995	0.365639	-0.0114863	0.0114684	0.319396
cg26070383	-0.000913812	0.0142731	0.949102	-0.000131395	0.00802947	0.986982	0.00323705	0.0115107	0.779224
cg26070415	-0.0274281	0.0138673	0.0511808	0.00451097	0.00780118	0.564629	0.0240813	0.0111834	0.0341271
cg26070426	-0.0110167	0.0120953	0.364961	0.00792385	0.00680428	0.247464	0.0109558	0.00975431	0.264527
cg26070441	0.000673765	0.0105109	0.94904	-0.00555394	0.00591301	0.350251	0.00148665	0.00847663	0.861197
cg26070487	0.0163442	0.00877966	0.0661159	0.00162537	0.00493907	0.742901	-0.0147034	0.00708042	0.0408561
cg26070540	-0.0101411	0.0253949	0.690646	-0.00508939	0.0142861	0.722538	0.0174863	0.0204799	0.395602
cg26070544	-0.00316884	0.0100686	0.753742	-0.00106102	0.00566416	0.851855	0.00290049	0.00811989	0.721822
cg26070604	0.00341497	0.0104346	0.744266	-0.00297732	0.00587007	0.613326	-0.00553739	0.00841507	0.512295
cg26070607	-0.011605	0.0129101	0.37124	0.0110368	0.00726266	0.132306	0.00621864	0.0104114	0.551901
cg26070636	-0.00104143	0.00343518	0.762503	-0.00179993	0.00193249	0.354281	-0.00148094	0.00277033	0.594342
cg26070648	0.0121949	0.0531839	0.819188	-0.00907891	0.029919	0.762289	0.0444502	0.0428905	0.302971
cg26070725	0.000464037	0.0102192	0.963888	0.00404302	0.0057489	0.48381	0.00118874	0.00824136	0.885652
cg26070749	-0.0053535	0.0134642	0.691914	-0.00582785	0.00757437	0.443779	-0.00605859	0.0108583	0.578331
cg26070751	-0.0150652	0.017544	0.392916	0.0151386	0.0098695	0.128774	0.0199945	0.0141485	0.16125
cg26070824	-0.0247192	0.011994	0.0423637	0.0145721	0.00674733	0.0336137	0.0103056	0.00967267	0.289695
cg26070834	0.00389868	0.0101775	0.702624	-0.000249992	0.00572542	0.965275	-0.00852348	0.0082077	0.301995
cg26070865	-0.00111116	0.0170333	0.94814	-0.0140639	0.00958224	0.145874	-0.00962585	0.0137367	0.485378
cg26070874	-0.00173068	0.00672526	0.797538	-0.00855222	0.00378335	0.0263461	0.00254589	0.00542364	0.639981
cg26070960	-0.00200552	0.0108176	0.853361	0.00670089	0.00608551	0.273952	-7.60545e-05	0.00872391	0.993065
cg26071033	-0.00807575	0.00778717	0.30265	0.0032824	0.00438073	0.455757	0.00650075	0.00628002	0.303536
cg26071054	0.00168724	0.0120697	0.889156	0.00208638	0.00678991	0.759384	0.0029906	0.00973371	0.759411
cg26071064	0.0284204	0.0127821	0.0288375	-0.00823286	0.00719066	0.255449	-0.0243583	0.0103082	0.02041
cg26071072	0.0116899	0.0102998	0.25958	-0.00396822	0.00579421	0.495295	-0.00302274	0.00830631	0.71683
cg26071135	-0.00324865	0.0187961	0.863191	0.00843714	0.0105739	0.427139	0.00437522	0.0151582	0.773562
cg26071201	-0.0126264	0.0101736	0.217986	0.00659966	0.00572326	0.25209	0.00774508	0.0082046	0.347849
cg26071410	-0.00109056	0.0101282	0.914507	-0.0046191	0.00569769	0.419804	0.0082218	0.00816795	0.316988
cg26071414	0.0145451	0.0108002	0.181644	-0.00341492	0.00607574	0.575556	-0.00556305	0.00870991	0.524733
cg26071450	0.00818471	0.0093674	0.38472	-0.00213293	0.00526971	0.686675	-0.00507126	0.00755441	0.503851
cg26071454	-0.00908173	0.00936133	0.334733	0.0011749	0.00526629	0.823995	-0.00221176	0.00754952	0.770261
cg26071481	0.00734926	0.00907923	0.420512	-0.00296212	0.00510759	0.563487	3.86266e-05	0.00732201	0.995803
cg26071525	-0.00413387	0.00767742	0.591677	0.00591564	0.004319	0.174394	0.00471406	0.00619152	0.448541
cg26071526	0.00333025	0.0122166	0.785821	-0.00081714	0.00687252	0.905635	-0.00344079	0.00985213	0.72777
cg26071532	-0.0101443	0.0132616	0.446428	-0.00295866	0.0074604	0.692669	0.00529064	0.0106949	0.622096
cg26071551	0.00598921	0.0106799	0.576414	-0.00889179	0.00600806	0.142576	-0.00689312	0.00861288	0.425753
cg26071631	0.00254819	0.020447	0.901115	-0.0229698	0.0115026	0.049033	0.0070071	0.0164896	0.671954
cg26071642	0.00612488	0.0116554	0.600607	0.0115112	0.00655685	0.0827586	-0.0158157	0.00939961	0.0961233
cg26071661	-0.0113926	0.0256512	0.658073	0.00821884	0.0144303	0.570481	0.0181116	0.0206866	0.383757
cg26071677	-0.00889585	0.0220932	0.688216	0.0153784	0.0124287	0.219371	-0.0018605	0.0178172	0.917081
cg26071680	-0.0105594	0.0194467	0.588556	0.00453526	0.0109399	0.679507	0.00616146	0.0156829	0.695394
cg26071745	0.00937895	0.00786526	0.236402	-0.000829547	0.00442466	0.851729	-0.00712482	0.006343	0.264491
cg26071755	-0.00807067	0.0113388	0.478553	0.0111809	0.00637872	0.0832331	0.00858832	0.00914424	0.350287
cg26071823	0.00452101	0.00290161	0.122923	-0.000215543	0.00163232	0.895259	-0.00234117	0.00234002	0.319913
cg26071872	0.0118829	0.00880379	0.180681	0.00296894	0.00495264	0.550456	-0.00919896	0.00709988	0.198604
cg26071899	-0.000326194	0.0106423	0.97562	-0.00165964	0.00598693	0.782292	-0.00348598	0.0085826	0.68564
cg26071934	-0.0103043	0.00857488	0.232822	0.00386826	0.00482387	0.424846	0.00581735	0.00691528	0.402578
cg26071963	-0.00323772	0.00743516	0.664332	0.00208123	0.00418271	0.620065	0.00317088	0.00599614	0.598308
cg26071978	0.00309525	0.00280436	0.272827	-0.00320069	0.00157761	0.0456067	-0.00132148	0.0022616	0.560557
cg26072075	0.0220932	0.0227493	0.334224	-0.00369034	0.0127978	0.773775	-0.0127881	0.0183464	0.487682
cg26072099	-0.00314368	0.00645304	0.627397	-0.00166813	0.00363021	0.647038	0.00394973	0.00520411	0.449974
cg26072123	-0.00222355	0.00323951	0.494339	-0.00129623	0.00182241	0.478865	0.00330873	0.00261253	0.2088
cg26072173	-0.00907173	0.00816955	0.269944	0.00325758	0.00459584	0.480382	0.00324731	0.00658839	0.623366
cg26072213	-0.000994301	0.00248842	0.690475	-0.000955571	0.00139988	0.49671	0.00205906	0.0020068	0.307785
cg26072246	0.0205297	0.0123128	0.0991249	-0.0162089	0.00692665	0.0216237	-0.0209145	0.00992974	0.0381312
cg26072250	-0.000557614	0.00327914	0.865376	0.0014852	0.0018447	0.422999	-0.000676041	0.00264448	0.798845
cg26072254	-0.0141892	0.0309327	0.647611	0.0250336	0.0174014	0.153937	0.0119885	0.0249459	0.632049
cg26072292	0.010716	0.00828136	0.199175	0.00433485	0.00465875	0.354761	-0.00906423	0.00667857	0.178307
cg26072338	0.00899475	0.0117143	0.444709	-0.0159382	0.00658999	0.0177175	-0.0136918	0.0094471	0.15093
cg26072352	0.00584022	0.0107144	0.587125	0.000867951	0.00602747	0.885842	-0.0036875	0.0086407	0.670634
cg26072390	0.00397164	0.0102538	0.699478	-0.000297304	0.00576836	0.959016	-0.00143742	0.00826925	0.862414
cg26072428	0.0188034	0.0183734	0.309019	-0.00533977	0.0103361	0.606767	-0.0124498	0.0148173	0.403145
cg26072433	-0.00248864	0.00747577	0.740034	-0.00451455	0.00420555	0.286096	0.00521921	0.00602889	0.389091
cg26072437	0.0018082	0.00349159	0.605892	0.00127806	0.00196422	0.517013	-7.88556e-05	0.00281582	0.977724
cg26072457	0.00250845	0.00316175	0.429769	-0.00302913	0.00177867	0.092216	0.00118812	0.00254982	0.642434
cg26072468	0.00337877	0.00928105	0.716725	-0.0107205	0.00522113	0.043119	0.00308772	0.00748477	0.680987
cg26072480	0.00325556	0.00960642	0.735525	0.0037961	0.00540417	0.484325	-0.00543805	0.00774717	0.484634
cg26072483	-0.0165719	0.0166512	0.322446	0.0141305	0.00936729	0.135137	0.0122749	0.0134285	0.363256
cg26072503	9.70617e-06	0.013477	0.999427	-0.0152392	0.00758159	0.0475992	0.016332	0.0108686	0.13663
cg26072561	0.012313	0.0143588	0.393567	0.00591127	0.00807765	0.4663	-0.0109473	0.0115798	0.347144
cg26072617	-0.0168446	0.0107304	0.120174	0.00247401	0.00603645	0.682951	0.017048	0.00865358	0.0520886
cg26072634	-0.00703934	0.0073914	0.34361	0.0015522	0.00415809	0.709858	0.0079793	0.00596085	0.184265
cg26072705	0.00914326	0.0115701	0.431582	-0.00879401	0.00650886	0.180254	-0.00852038	0.0093308	0.363749
cg26072749	-0.00983884	0.00984465	0.320433	0.000226094	0.00553818	0.967532	0.00648043	0.00793929	0.41664
cg26072759	0.00189458	0.00268245	0.481942	-0.000787643	0.00150903	0.603061	-0.00194065	0.00216328	0.372208
cg26072851	0.00453432	0.00747245	0.545597	-0.000896188	0.00420368	0.831688	-0.00216296	0.00602621	0.720541
cg26072891	-0.00329409	0.00888283	0.711681	0.000412283	0.00499711	0.93444	0.00313783	0.00716362	0.662481
cg26072906	0.00189966	0.00266792	0.478392	0.000705531	0.00150086	0.639499	-0.00256018	0.00215156	0.237394
cg26072930	0.0165034	0.0109163	0.13429	-0.00268681	0.00614104	0.662846	-0.00749453	0.00880352	0.396989
cg26072939	0.000187711	0.0098796	0.984886	-0.00229292	0.00555785	0.680972	-0.00747482	0.00796748	0.350817
cg26072958	-0.0232999	0.0134583	0.0870334	0.0107623	0.00757109	0.158829	0.00335971	0.0108536	0.757661
cg26073060	0.00783904	0.0116575	0.503123	-0.00578483	0.00655802	0.38021	-0.00216618	0.00940128	0.818324
cg26073061	-0.0175722	0.0123713	0.159149	0.000939213	0.00695955	0.892968	0.0189941	0.0099769	0.0603184
cg26073082	-0.00948534	0.0113307	0.404865	0.00782647	0.00637419	0.222898	0.00366122	0.00913775	0.689669
cg26073181	-0.0112439	0.00708598	0.116274	4.74505e-06	0.00398627	0.999053	0.00651647	0.00571454	0.257351
cg26073212	-0.0102534	0.0151715	0.500983	0.00373269	0.00853486	0.662969	-0.00344597	0.0122352	0.778901
cg26073219	-0.00638209	0.00897866	0.47915	0.00460817	0.00505101	0.364178	0.00679139	0.00724091	0.350943
cg26073276	0.00181574	0.016285	0.911485	0.002792	0.00916126	0.761293	-0.00516839	0.0131332	0.694908
cg26073403	-0.00051525	0.009682	0.957684	0.00130561	0.00544668	0.811134	0.000380682	0.00780812	0.961229
cg26073410	0.000650579	0.00355083	0.855063	-0.00112325	0.00199755	0.575382	-0.00165466	0.00286359	0.56491
cg26073416	-0.00127642	0.0052883	0.809853	0.00390021	0.00297498	0.193387	0.00311549	0.00426479	0.467085
cg26073427	-0.00164767	0.00315835	0.603246	-0.00127968	0.00177676	0.473357	0.00351202	0.00254708	0.171561
cg26073542	-0.0156093	0.0198128	0.432981	0.017555	0.0111458	0.118965	0.0191971	0.0159782	0.23291
cg26073720	0.00470308	0.00345804	0.177413	-0.00546308	0.00194535	0.00617741	-0.00394377	0.00278876	0.160967
cg26073787	-0.00443412	0.00760293	0.561294	-0.00100472	0.00427709	0.814845	0.00482172	0.00613144	0.433824
cg26073844	0.0140727	0.0120091	0.244537	-0.0043905	0.00675582	0.517519	-0.00183421	0.00968483	0.850238
cg26073856	0.0142051	0.0108006	0.191973	0.00268022	0.00607594	0.660246	-0.0115342	0.0087102	0.188979
cg26073865	-0.00368688	0.00643366	0.568117	0.00383829	0.00361931	0.29192	-0.000330244	0.00518847	0.949399
cg26073885	-0.00240007	0.00919298	0.794665	0.00638068	0.00517159	0.22068	0.00132566	0.00741375	0.858512
cg26073933	0.00374956	0.0142198	0.79266	-0.0109541	0.00799945	0.174495	-0.0119137	0.0114676	0.301798
cg26073959	-0.00880766	0.00802625	0.275584	-0.000424407	0.00451523	0.925335	0.00710777	0.00647283	0.275264
cg26073974	-0.000802003	0.0175834	0.963727	-0.0110457	0.00989169	0.267284	-0.00224667	0.0141803	0.874489
cg26073987	0.00680111	0.0073406	0.356806	-0.000695677	0.00412951	0.866618	0.00398495	0.00591988	0.50268
cg26074025	-0.0157613	0.0162095	0.333636	0.0141065	0.00911878	0.125586	0.015845	0.0130723	0.228831
cg26074051	-0.00795525	0.00892494	0.375258	0.00314185	0.0050208	0.533144	0.0114088	0.00719759	0.11666
cg26074061	0.00725619	0.00696999	0.300799	-0.00277029	0.00392102	0.481795	-0.00387328	0.005621	0.492654
cg26074073	-0.0143333	0.0100691	0.158255	0.000544323	0.00566448	0.923672	0.0101721	0.00812034	0.213763
cg26074088	0.00771065	0.0118386	0.516599	-0.00361265	0.00665988	0.588928	-0.00174678	0.0095473	0.855264
cg26074094	-0.00471677	0.0103207	0.648821	-0.00122141	0.00580598	0.833882	0.00258955	0.00832319	0.756467
cg26074100	-0.00825281	0.00848174	0.33331	-0.00493036	0.00477147	0.304394	0.0120778	0.00684016	0.081034
cg26074111	0.00193123	0.0092468	0.835062	-0.00190136	0.00520186	0.715635	-0.00567569	0.00745715	0.4487
cg26074120	0.012278	0.0150214	0.416002	-0.00608552	0.00845041	0.473412	-0.0112024	0.0121141	0.35772
cg26074140	-0.00590534	0.00658712	0.372519	-0.00248015	0.00370564	0.505124	0.00663363	0.00531223	0.215186
cg26074148	-0.000915613	0.00260123	0.725715	0.000200972	0.00146334	0.891089	0.00153892	0.00209778	0.465215
cg26074168	0.00195436	0.0127749	0.878773	-0.00441459	0.0071866	0.540671	0.00363445	0.0103024	0.725128
cg26074201	0.00216943	0.00302746	0.475595	-0.001471	0.00170312	0.39018	-0.000491297	0.00244152	0.841003
cg26074223	-0.00473044	0.00842211	0.57582	0.0100956	0.00473792	0.0359943	-0.00117504	0.00679207	0.863061
cg26074253	-0.0150592	0.0178797	0.402013	0.00873862	0.0100584	0.387409	-1.07953e-05	0.0144193	0.999404
cg26074326	0.00901817	0.0169472	0.596022	-0.0109732	0.00953379	0.252969	-0.0133884	0.0136672	0.330063
cg26074349	0.00632757	0.0149815	0.673829	-0.00731891	0.00842794	0.387615	-0.00439539	0.0120819	0.716911
cg26074411	-0.0092365	0.00652221	0.160383	0.00801491	0.00366912	0.0316849	-0.000255927	0.00525989	0.961307
cg26074430	0.00729093	0.0186664	0.697077	-0.00441642	0.0105009	0.675128	-0.00808632	0.0150537	0.592557
cg26074470	0.0103854	0.0114005	0.364891	0.00159531	0.00641342	0.804157	-0.00605045	0.00919398	0.51226
cg26074485	0.00154615	0.00837988	0.854055	-0.00195344	0.00471417	0.679642	-0.00312804	0.00675802	0.644645
cg26074499	-0.00117244	0.00697689	0.866946	0.00290953	0.0039249	0.460554	0.000448144	0.00562656	0.936704
cg26074511	0.0232815	0.0112414	0.0413866	-0.0117027	0.00632393	0.067708	-0.0190088	0.00906569	0.0389846
cg26074535	-0.000540299	0.00239868	0.822327	-0.00140789	0.0013494	0.299746	0.000938145	0.00193443	0.628944
cg26074539	-0.00479425	0.00705998	0.498936	-0.00343541	0.00397165	0.389482	0.0030522	0.00569358	0.593305
cg26074552	-0.00778238	0.00846559	0.360543	0.0014067	0.00476239	0.768427	0.00879738	0.00682714	0.201037
cg26074603	0.00118856	0.00478443	0.804407	0.00111526	0.00269152	0.679653	-0.0012636	0.00385844	0.744104
cg26074618	0.00608512	0.0088768	0.494889	-0.00138658	0.00499371	0.781944	-0.000317457	0.00715876	0.964733
cg26074622	0.000239229	0.00985082	0.980682	-0.0100555	0.00554166	0.0731238	0.00422264	0.00794427	0.596436
cg26074655	0.00294962	0.00666623	0.659272	-0.00165238	0.00375014	0.660608	0.00302215	0.00537603	0.575491
cg26074723	0.00977814	0.00724134	0.180497	-0.00487416	0.00407367	0.234827	-0.000123113	0.00583983	0.98323
cg26074727	0.00102962	0.0175688	0.953404	-0.00427446	0.00988347	0.666484	-0.0100772	0.0141685	0.478883
cg26074802	-0.00399905	0.00488193	0.41499	-0.000687435	0.00274637	0.802954	0.00425447	0.00393707	0.282924
cg26074851	0.00185088	0.00372263	0.620335	0.00150484	0.0020942	0.474374	0.00319671	0.00300215	0.289978
cg26074856	-0.000502915	0.00281018	0.858393	-0.00169531	0.00158089	0.286584	0.00151682	0.00226629	0.505121
cg26074940	-0.00323019	0.00990938	0.745246	0.0104044	0.0055746	0.0654354	0.0044245	0.00799149	0.581271
cg26075072	0.00974709	0.0129002	0.451991	-0.0138284	0.00725709	0.0600955	-0.00835718	0.0104034	0.424037
cg26075090	-0.00428291	0.0228592	0.851824	2.24262e-05	0.0128596	0.998613	-0.0161788	0.0184349	0.382625
cg26075184	-0.00537865	0.00677643	0.429563	0.00383139	0.00381214	0.317724	0.00733264	0.0054649	0.183245
cg26075202	1.27591e-05	0.00326349	0.99689	-0.000366057	0.0018359	0.842435	0.00353777	0.00263186	0.182458
cg26075252	-0.0100915	0.00907465	0.26925	0.00379854	0.00510501	0.45888	0.00651397	0.00731832	0.37593
cg26075259	-0.00674666	0.00959137	0.483723	-0.000835387	0.0053957	0.877327	0.00840658	0.00773503	0.280189
cg26075281	-0.00657805	0.0134575	0.62624	0.000528818	0.00757061	0.944476	0.00951047	0.0108529	0.383332
cg26075339	0.0114917	0.0149713	0.444865	0.00790179	0.00842224	0.350797	-0.0191695	0.0120737	0.116068
cg26075352	-0.00013105	0.00856279	0.987825	-0.00048958	0.00481706	0.919286	0.000504932	0.00690552	0.941882
cg26075356	0.00658974	0.00673185	0.330413	-0.00435872	0.00378706	0.25298	-0.00217844	0.00542895	0.689233
cg26075360	0.00573345	0.0174398	0.743149	0.0142906	0.00981091	0.148909	-0.00551458	0.0140645	0.695971
cg26075408	-0.0464608	0.0276618	0.0967069	0.0309647	0.0155614	0.0498229	0.0430436	0.0223081	0.0570038
cg26075417	0.0047195	0.00692476	0.497383	-0.00593902	0.00389558	0.131083	0.00322996	0.00558453	0.564539
cg26075423	-0.00951021	0.0193046	0.623537	0.0163153	0.0108599	0.136717	0.0185879	0.0155683	0.235817
cg26075639	-0.00328702	0.0299186	0.912775	0.000348469	0.0168309	0.98353	0.0266964	0.0241281	0.271655
cg26075650	-0.00310179	0.00786194	0.694176	0.000468836	0.0044228	0.915829	0.00124956	0.00634032	0.844234
cg26075664	0.0125567	0.0218604	0.56721	-0.0207056	0.0122977	0.0959107	-0.00264401	0.0176295	0.881139
cg26075720	0.00765676	0.0131325	0.56141	0.00705922	0.00738777	0.34202	-0.00810479	0.0105908	0.446231
cg26075732	-0.00233488	0.0109068	0.831001	-0.00383681	0.0061357	0.533432	0.00152672	0.00879586	0.862614
cg26075742	-0.000321668	0.00900517	0.971589	0.00410629	0.00506593	0.419876	-0.000959196	0.00726229	0.895234
cg26075747	0.00892798	0.0141719	0.530399	-0.015303	0.0079725	0.0582802	0.00361422	0.011429	0.752602
cg26075794	-0.000513853	0.00997361	0.959031	-0.00934126	0.00561074	0.0996169	-0.00163093	0.0080433	0.8398
cg26075830	-0.000598024	0.00617686	0.9231	-0.00114152	0.00347484	0.743333	0.0028756	0.00498137	0.565283
cg26075931	0.0256574	0.0265316	0.336263	-0.0106449	0.0149256	0.477675	-0.0286363	0.0213966	0.184349
cg26075933	0.00222972	0.0229	0.922664	-0.0193642	0.0128826	0.136512	0.00367339	0.0184679	0.842811
cg26076004	0.02239	0.00897112	0.0145001	-0.00602859	0.00504678	0.235588	-0.00880088	0.00723483	0.227177
cg26076054	-0.0173402	0.0380792	0.650003	0.0287307	0.0214217	0.183431	-0.00108024	0.0307092	0.972022
cg26076119	0.00173021	0.0104755	0.869205	-0.00274346	0.00589308	0.642736	0.00253849	0.00844805	0.764543
cg26076203	-0.00947214	0.0130652	0.47045	0.00217164	0.00734994	0.76836	0.0147412	0.0105365	0.165434
cg26076204	-0.00749486	0.00948777	0.431755	0.00271461	0.00533742	0.61235	0.0096011	0.00765149	0.21299
cg26076233	-0.00971543	0.129934	0.940572	-0.0613324	0.0730951	0.40378	0.0616575	0.104786	0.557814
cg26076236	0.0110903	0.0104977	0.293753	0.00341735	0.00590555	0.564344	-0.0128764	0.00846593	0.13198
cg26076249	0.0196177	0.0183318	0.287582	-0.00866968	0.0103127	0.402886	-0.0222231	0.0147838	0.136493
cg26076280	-0.00015599	0.0128025	0.990307	-0.00204231	0.00720215	0.77743	-3.58658e-05	0.0103247	0.997236
cg26076412	-0.00032211	0.00210597	0.878799	-0.000191798	0.00118473	0.871776	0.000413041	0.00169838	0.808438
cg26076474	-0.0121206	0.0127346	0.343904	0.00739271	0.00716397	0.305033	0.0163793	0.0102699	0.114452
cg26076570	0.00300181	0.00772975	0.698731	-0.00340549	0.00434843	0.435714	-0.00149304	0.00623372	0.811286
cg26076575	-0.0217219	0.0380218	0.569303	-0.00288	0.0213895	0.89321	0.0346975	0.030663	0.260996
cg26076619	0.00838656	0.0129477	0.518908	0.00182646	0.00728383	0.802609	-0.00592314	0.0104418	0.572036
cg26076664	0.00972798	0.0235866	0.681057	0.0100251	0.0132688	0.452014	0.00129327	0.0190216	0.945953
cg26076666	-0.0269602	0.0328591	0.414238	-0.0116432	0.0184851	0.530469	0.0157391	0.0264994	0.554129
cg26076683	-0.0164428	0.0141809	0.249497	-0.000991061	0.00797758	0.901426	0.00740914	0.0114363	0.518821
cg26076750	-0.000380969	0.00235241	0.871731	-0.000694329	0.00132337	0.601179	0.0015795	0.00189712	0.407416
cg26076793	-0.00986786	0.0282471	0.727697	0.00841212	0.0158906	0.597924	-0.00492343	0.0227801	0.829405
cg26076806	-0.00147164	0.0134074	0.912856	0.00576838	0.00754244	0.446515	0.00666768	0.0108125	0.539105
cg26076817	-0.016024	0.0152748	0.29713	0.0036485	0.00859296	0.672207	-0.00213633	0.0123185	0.86273
cg26076826	0.00764009	0.0102653	0.458769	-0.00392145	0.00577481	0.498944	-0.00654583	0.00827851	0.431318
cg26076850	0.0149189	0.0158572	0.349457	0.00496383	0.00892059	0.579368	-0.00463649	0.0127882	0.717833
cg26076854	0.0156081	0.0074393	0.0388684	-0.00107981	0.00418504	0.797017	-0.0121304	0.00599948	0.0463307
cg26076858	0.0119066	0.00373885	0.00202695	-0.000840824	0.00210332	0.690335	-0.0077067	0.00301522	0.0123688
cg26076905	0.00349439	0.0173316	0.840696	-0.00881276	0.00975005	0.36862	-0.00629534	0.0139772	0.653569
cg26076948	-0.00239501	0.0147377	0.871291	0.00496285	0.00829079	0.551033	0.00305894	0.0118853	0.797514
cg26076960	0.0076223	0.00540377	0.162026	-0.00138153	0.00303993	0.650657	-0.00268901	0.00435791	0.538857
cg26076969	0.00134117	0.0182531	0.9416	0.00301457	0.0102684	0.769797	-0.0116695	0.0147204	0.430132
cg26077005	-0.0127134	0.0226718	0.576439	0.00459189	0.0127542	0.719718	0.0195383	0.0182839	0.288272
cg26077062	-0.0190996	0.0247442	0.442325	0.0139177	0.0139201	0.320231	0.0191137	0.0199552	0.340865
cg26077099	-0.0149987	0.0345056	0.664901	-0.0155138	0.0194114	0.426396	0.00104523	0.0278273	0.970126
cg26077100	0.00513594	0.00435086	0.241117	0.0043807	0.00244761	0.0770499	-0.00814324	0.00350878	0.0226919
cg26077117	0.0527227	0.0207202	0.0127504	-0.0254677	0.0116563	0.0316495	-0.0334521	0.01671	0.0484815
cg26077129	-9.2085e-05	0.0332431	0.997796	-0.00656104	0.0187012	0.726579	0.00561575	0.0268091	0.834581
cg26077133	-0.0814748	0.141582	0.5665	0.0887591	0.079648	0.268252	-0.00281059	0.11418	0.980419
cg26077148	0.0019607	0.00660917	0.767447	-0.00452798	0.00371804	0.226655	0.000265919	0.00533002	0.960326
cg26077214	-0.0199117	0.0165731	0.232916	0.00526549	0.00932335	0.573722	0.0181943	0.0133655	0.177022
cg26077228	0.00390312	0.00435265	0.372399	-0.002347	0.00244862	0.340528	-0.00156009	0.00351023	0.657854
cg26077229	0.0125014	0.018894	0.50998	-0.0168867	0.010629	0.11583	-0.0115054	0.0152372	0.452283
cg26077283	-0.000281297	0.00714429	0.968685	-0.0041132	0.00401908	0.309014	-0.00295222	0.00576157	0.609701
cg26077312	0.00457842	0.0209939	0.827887	-0.0120717	0.0118103	0.309615	-0.00373167	0.0169307	0.826081
cg26077342	-0.018739	0.00877937	0.0356865	0.00230328	0.00493891	0.642155	0.0174951	0.00708019	0.0154705
cg26077357	0.0177747	0.00915049	0.0553887	-0.0053565	0.00514768	0.301028	-0.0149505	0.00737948	0.0459059
cg26077359	0.00470542	0.0118322	0.691863	-0.00268306	0.00665629	0.687897	0.0018776	0.00954215	0.844478
cg26077378	-0.0100132	0.00459542	0.0321036	-0.00136448	0.00258519	0.59901	0.00447946	0.00370601	0.23013
cg26077392	0.0107307	0.00646431	0.100601	-0.00305256	0.00363655	0.403593	-0.00966413	0.00521319	0.067239
cg26077446	-0.0427844	0.0154641	0.00694706	0.00765794	0.00869947	0.381192	0.0251582	0.0124712	0.0468188
cg26077454	-0.00663807	0.00916088	0.470681	0.00769692	0.00515353	0.139002	0.00619504	0.00738786	0.404078
cg26077615	0.01349	0.0145778	0.357389	-0.0140769	0.00820087	0.0897112	-0.0116043	0.0117564	0.326415
cg26077729	0.0321008	0.0242224	0.18864	0.0139488	0.0136265	0.308906	-0.0246138	0.0195344	0.211109
cg26077761	-0.0142184	0.0183095	0.439574	-1.65381e-06	0.0103002	0.999872	0.0142709	0.0147659	0.336547
cg26077811	0.0080658	0.00378765	0.0361051	-0.00584304	0.00213078	0.00744	-0.00184773	0.00305458	0.546854
cg26077882	0.00919301	0.0109312	0.402713	0.0127723	0.00614942	0.0408206	-0.0109959	0.00881553	0.215701
cg26077897	-0.000493526	0.00923871	0.957523	0.00211721	0.00519731	0.684762	-0.000972371	0.00745062	0.896472
cg26078039	0.0163343	0.0122413	0.18565	-0.00117363	0.00688646	0.865081	-0.00808644	0.00987212	0.41501
cg26078042	0.000459941	0.00905729	0.959619	-0.00514903	0.00509525	0.315097	0.000556148	0.00730432	0.939487
cg26078093	-0.00375135	0.00832554	0.653437	0.00319282	0.0046836	0.497281	0.00208575	0.0067142	0.756829
cg26078137	0.0034007	0.00921233	0.712936	0.000375328	0.00518247	0.942436	-0.00515291	0.00742935	0.489831
cg26078139	0.0135293	0.0117596	0.253168	-0.00220618	0.00661544	0.739586	-0.0185073	0.0094836	0.0542898
cg26078244	-0.00377907	0.0044569	0.398867	0.00324277	0.00250727	0.199394	-0.00121085	0.0035943	0.737038
cg26078251	-0.0111142	0.013897	0.42608	0.000293814	0.00781786	0.970109	0.000871969	0.0112073	0.938167
cg26078301	-0.0013793	0.0110428	0.900893	-0.00691034	0.00621219	0.269109	-0.00161525	0.00890551	0.856504
cg26078436	-0.0322385	0.0187864	0.0897946	0.0170292	0.0105684	0.110816	0.019679	0.0151504	0.197488
cg26078439	-0.00132418	0.00973963	0.892176	-0.00340663	0.00547911	0.535771	-0.000730642	0.0078546	0.926106
cg26078475	0.048584	0.0237479	0.0438653	-0.036381	0.0133596	0.00784436	-0.0212538	0.0191517	0.270231
cg26078513	-0.00871955	0.0145676	0.551059	-0.000926618	0.00819511	0.910242	0.00408006	0.0117481	0.729228
cg26078644	7.54047e-05	0.00963121	0.993772	-0.0116419	0.00541811	0.0345031	0.00367395	0.00776716	0.637418
cg26078665	-0.0186808	0.0232301	0.423546	0.00878174	0.0130683	0.503414	0.022577	0.0187341	0.2315
cg26078733	0.000758059	0.00821031	0.926653	-0.00269835	0.00461877	0.560624	-0.00320311	0.00662127	0.6298
cg26078745	0.00944938	0.00318365	0.00389182	-0.00221239	0.00179098	0.220126	-0.00397162	0.00256747	0.125603
cg26078793	0.00659147	0.00856909	0.443898	0.00423079	0.00482061	0.38261	-0.00543314	0.00691061	0.433935
cg26078800	-0.0112718	0.013582	0.408916	0.0104944	0.00764066	0.17321	0.0133143	0.0109533	0.227522
cg26078803	-0.0736367	0.0450089	0.105527	0.0468112	0.0253201	0.0679669	0.0628517	0.0362977	0.08698
cg26078859	0.0331737	0.0187047	0.0797201	0.00348109	0.0105225	0.741592	-0.0316435	0.0150846	0.0388977
cg26078870	-1.28918e-05	0.0101604	0.998991	0.00983823	0.0057158	0.0888464	-0.00309383	0.00819391	0.706686
cg26078873	-0.000631506	0.0164714	0.969507	0.00683579	0.00926613	0.462718	-0.00298019	0.0132835	0.823021
cg26078976	-0.00193169	0.00781169	0.805286	-0.00150293	0.00439453	0.733194	-0.000102162	0.0062998	0.9871
cg26078977	-0.00446069	0.00461576	0.336584	0.00155907	0.00259663	0.549825	0.00252561	0.00372242	0.499306
cg26079073	0.00454342	0.0147347	0.758571	0.0139779	0.00828911	0.0954058	-0.00978504	0.0118829	0.412553
cg26079183	0.00616079	0.00276769	0.0286623	-0.000685476	0.00155699	0.660867	-0.00317049	0.00223202	0.159133
cg26079222	0.0213305	0.0322387	0.50999	0.00270666	0.0181361	0.881717	-0.0104537	0.0259991	0.688634
cg26079234	0.0134343	0.0176766	0.449354	-0.0160089	0.00994412	0.111131	-0.00919205	0.0142554	0.520787
cg26079250	-0.00250173	0.00966439	0.796369	0.00157413	0.00543678	0.772879	0.00356676	0.00779392	0.648384
cg26079299	0.010828	0.0203669	0.596356	-0.0119972	0.0114576	0.298022	0.00479976	0.016425	0.770829
cg26079312	0.0192403	0.0115471	0.0993441	0.00371307	0.00649589	0.5691	-0.00699586	0.00931221	0.454573
cg26079320	0.00560445	0.0064498	0.387331	-0.00521727	0.00362839	0.154133	-0.00512268	0.00520149	0.327494
cg26079356	0.0147364	0.0193418	0.448231	-0.0100792	0.0108809	0.356901	-0.00265412	0.0155983	0.865293
cg26079423	0.000456761	0.0125864	0.971136	0.0144747	0.00708059	0.0440208	-0.010342	0.0101504	0.311155
cg26079428	-0.00489074	0.0115322	0.672568	-0.00886657	0.00648752	0.17532	0.015892	0.00930021	0.0911411
cg26079500	0.00899356	0.00928636	0.335558	0.00281529	0.00522412	0.591363	-0.0135126	0.00748906	0.0747249
cg26079571	0.00981744	0.00651799	0.135721	-0.00469801	0.00366675	0.203591	-0.00813422	0.00525648	0.125467
cg26079579	-0.000339851	0.00331963	0.918699	0.00203256	0.00186748	0.279499	-0.00249438	0.00267714	0.354113
cg26079618	-0.0137499	0.00742119	0.0673832	-0.0014325	0.00417485	0.732351	0.00709992	0.00598488	0.238805
cg26079664	-0.00953028	0.0123145	0.441131	0.00601903	0.0069276	0.387377	0.00134268	0.00993109	0.892773
cg26079666	0.00556403	0.00989981	0.575572	0.00294098	0.00556922	0.598821	-0.00522668	0.00798377	0.514452
cg26079695	-0.00467191	0.00929116	0.616382	-0.00123573	0.00522681	0.813675	0.000543403	0.00749292	0.942357
cg26079699	0.00269534	0.00539479	0.618635	-0.00123346	0.00303488	0.685451	-0.00650274	0.00435067	0.138709
cg26079706	0.00333716	0.0189516	0.860643	-0.00319473	0.0106614	0.765172	-0.0106248	0.0152837	0.488843
cg26079736	-0.0116052	0.011555	0.318061	0.00992339	0.00650034	0.130575	0.00986334	0.0093186	0.292846
cg26079745	-0.000624623	0.0107918	0.953981	-0.00863098	0.00607104	0.158783	0.00232109	0.00870317	0.79035
cg26079782	0.00153257	0.00961047	0.873678	-0.00139256	0.00540644	0.797359	-0.000118123	0.00775043	0.987876
cg26079791	0.00332416	0.00989036	0.737623	-0.00237814	0.0055639	0.670151	-0.00248861	0.00797615	0.7558
cg26079854	0.00260267	0.0129114	0.840728	-0.00333353	0.00726342	0.647443	-0.00125016	0.0104125	0.904717
cg26079857	0.00669835	0.00930285	0.473481	0.00349639	0.00523339	0.505885	-0.00286304	0.00750235	0.703696
cg26079864	0.00551421	0.00862309	0.524236	-0.00192216	0.00485099	0.69292	-0.00251126	0.00695415	0.718908
cg26079877	-0.00145624	0.00602474	0.809587	0.000884253	0.00338927	0.794802	0.00166246	0.0048587	0.733075
cg26079891	0.0777425	0.0478791	0.108138	0.0207537	0.0269348	0.443128	-0.0898945	0.0386125	0.0222812
cg26079958	0.000680703	0.0193328	0.971995	-0.0131224	0.0108758	0.230949	0.0105772	0.0155911	0.499352
cg26079959	-5.49174e-05	0.00472184	0.990748	0.00207679	0.00265631	0.436485	0.00202464	0.00380796	0.59633
cg26080019	0.00241623	0.0109772	0.826311	0.00225441	0.00617533	0.715968	0.00084928	0.00885267	0.923798
cg26080026	-0.0134675	0.00947626	0.158923	0.00639978	0.00533094	0.233282	0.01115	0.0076422	0.14825
cg26080096	-0.00886321	0.0141808	0.533637	-0.00279213	0.00797754	0.727205	0.00947305	0.0114362	0.4098
cg26080153	0.00246759	0.0160144	0.877907	-0.00259444	0.00900902	0.774061	-0.0106241	0.0129149	0.413026
cg26080154	0.00553662	0.0103298	0.593367	-0.00132073	0.00581109	0.820753	-0.00690112	0.00833052	0.409756
cg26080286	0.0106268	0.0174354	0.543823	-0.00969706	0.00980841	0.325642	-0.0113663	0.0140609	0.421137
cg26080287	-0.00955718	0.0179371	0.595551	0.0101963	0.0100906	0.315138	0.00425981	0.0144655	0.769108
cg26080293	-0.0330131	0.0510935	0.519935	0.00307328	0.0287431	0.915102	0.0261651	0.0412047	0.527133
cg26080296	-0.00627813	0.0192541	0.745174	-0.00788087	0.0108315	0.468866	0.000981806	0.0155276	0.949732
cg26080305	-0.00621152	0.00706689	0.3819	-0.00406302	0.00397553	0.309678	0.00958075	0.00569914	0.0964174
cg26080331	0.0363439	0.0211812	0.0898309	0.0054568	0.0119156	0.648154	-0.0420413	0.0170817	0.0158701
cg26080414	0.0063269	0.0116263	0.587737	-0.000610429	0.00654048	0.92586	0.00110907	0.00937614	0.90612
cg26080444	0.00570437	0.0100833	0.57307	-0.00440536	0.00567242	0.439534	-0.0064504	0.00813173	0.429848
cg26080502	-0.00395483	0.0102686	0.701098	0.00246936	0.0057767	0.670119	0.00108822	0.00828122	0.895763
cg26080506	4.02087e-05	0.00771998	0.995857	-0.00340156	0.00434293	0.435663	0.00778726	0.00622583	0.21444
cg26080519	0.00754069	0.0094565	0.427436	0.000949756	0.00531983	0.858731	-0.00295331	0.00762626	0.699535
cg26080526	0.0120847	0.00948423	0.20607	0.0017853	0.00533543	0.738742	-0.00733134	0.00764863	0.340521
cg26080545	-0.00397423	0.0104217	0.703902	-0.00701875	0.00586283	0.234573	0.00398483	0.00840469	0.63663
cg26080567	-0.0193494	0.0185999	0.301152	0.0165781	0.0104635	0.116822	0.00734605	0.015	0.625582
cg26080588	-0.0100116	0.0200849	0.619443	0.0156992	0.0112989	0.168326	0.0134874	0.0161976	0.407358
cg26080673	-0.00492889	0.00347738	0.160016	0.00271575	0.00195623	0.168685	0.00313643	0.00280436	0.266542
cg26080684	0.0381132	0.0599528	0.526666	0.0296464	0.0337269	0.381872	-0.028899	0.0483493	0.551621
cg26080715	-0.00652225	0.0183132	0.722611	0.0135662	0.0103022	0.191439	-0.00887727	0.0147688	0.549385
cg26080737	0.0107626	0.0132517	0.418962	-0.0165573	0.00745483	0.0290086	-0.00240268	0.0106869	0.822656
cg26080775	-0.0173812	0.0197187	0.380556	-0.00285418	0.0110929	0.797571	0.0148503	0.0159023	0.353028
cg26080782	0.010951	0.0105831	0.303716	0.000873182	0.00595361	0.883744	-0.0160158	0.00853483	0.0640158
cg26080826	-0.0125048	0.0139495	0.372553	0.00687217	0.00784741	0.383648	-0.00066587	0.0112497	0.95294
cg26080847	0.00186019	0.00510086	0.716254	0.000854607	0.00286953	0.766566	-0.00074417	0.00411363	0.856874
cg26080895	0.0381088	0.0248375	0.128663	-0.012642	0.0139725	0.368144	-0.0290064	0.0200304	0.151263
cg26081003	-0.0107924	0.018961	0.570728	0.00869773	0.0106666	0.417114	-0.00324704	0.0152912	0.832345
cg26081014	0.0179093	0.00829293	0.0336212	-0.0072846	0.00466525	0.122131	-0.0111939	0.0066879	0.097856
cg26081025	-0.00148081	0.00986602	0.881048	0.00440333	0.00555021	0.429776	-0.0088991	0.00795653	0.266519
cg26081056	0.000892119	0.0283516	0.974971	0.00112979	0.0159494	0.943695	-0.0133632	0.0228644	0.560462
cg26081062	0.00837112	0.0163449	0.609871	-0.00788827	0.00919496	0.393365	-0.00765941	0.0131815	0.562729
cg26081071	-0.0066222	0.028346	0.815841	0.0134915	0.0159462	0.399896	0.00444777	0.0228598	0.846196
cg26081188	0.0215549	0.0147306	0.147079	-0.00615441	0.00828679	0.459725	-0.0209653	0.0118796	0.0811855
cg26081259	0.0110888	0.009386	0.240732	0.00401589	0.00528017	0.449024	-0.00458743	0.00756941	0.546098
cg26081413	-0.0125616	0.0108543	0.250396	0.00431903	0.00610619	0.481303	0.0165507	0.00875356	0.0620668
cg26081449	-0.000206876	0.00513554	0.967962	0.00179211	0.00288904	0.536712	-0.00197319	0.00414159	0.634989
cg26081466	3.554e-05	0.00289633	0.990238	-0.000399245	0.00162935	0.807022	0.000492181	0.00233577	0.833614
cg26081584	-0.0040059	0.00763314	0.601086	-0.00434809	0.00429409	0.314136	0.00203579	0.00615581	0.741677
cg26081613	-0.00143092	0.00727153	0.844466	0.00500351	0.00409066	0.224652	-0.00151998	0.00586418	0.79611
cg26081717	0.00132583	0.0123645	0.91486	0.00344393	0.00695578	0.621795	-0.00303394	0.00997148	0.761673
cg26081761	0.00533278	0.00894359	0.55258	-0.00496612	0.00503129	0.32642	0.00225692	0.00721262	0.755113
cg26081762	-0.000590614	0.0133183	0.964732	0.0124763	0.0074923	0.0995526	-0.00154078	0.0107406	0.886272
cg26081767	0.0035959	0.0209256	0.86397	-0.0140803	0.0117719	0.234984	-0.00812653	0.0168756	0.63136
cg26081786	-0.0130533	0.00920885	0.16	0.00235443	0.00518051	0.650643	0.00352424	0.00742654	0.636327
cg26081804	0.00430114	0.0158749	0.787095	0.00370118	0.00893057	0.679596	0.0023264	0.0128025	0.856239
cg26081812	0.0009121	0.00979585	0.926035	-0.000845119	0.00551073	0.878479	-0.00369153	0.00789994	0.641491
cg26081841	0.000825373	0.0068793	0.904783	-0.00137925	0.00387001	0.722429	0.000579747	0.00554787	0.917019
cg26081974	-0.00210927	0.00351653	0.550225	-0.000294149	0.00197825	0.88215	0.00393498	0.00283593	0.168903
cg26082001	0.00284201	0.023423	0.903712	0.0119613	0.0131768	0.366572	-0.00814533	0.0188896	0.66741
cg26082023	-0.0111236	0.00712261	0.122067	-0.00391866	0.00400688	0.330858	0.0117799	0.00574408	0.0433669
cg26082130	-0.000447464	0.0163964	0.978292	0.00759558	0.0092239	0.412546	0.00488903	0.013223	0.712497
cg26082144	0.0028779	0.0150687	0.848992	0.00843793	0.008477	0.322372	0.00518762	0.0121522	0.670542
cg26082174	0.00610559	0.00305635	0.0489501	-0.00204739	0.00171938	0.237057	-0.00317327	0.00246482	0.201441
cg26082202	0.000530446	0.0120216	0.964909	0.000658212	0.00676282	0.922695	-0.000745035	0.00969487	0.938925
cg26082230	0.00613861	0.00923167	0.507882	0.00250065	0.00519335	0.631391	-0.0121541	0.00744495	0.106267
cg26082257	-0.00900984	0.00699603	0.201293	0.0061723	0.00393567	0.120527	0.000649703	0.005642	0.908594
cg26082280	-0.00738014	0.0118901	0.53646	-0.00399074	0.00668887	0.552344	0.00210601	0.00958886	0.826685
cg26082320	0.0108511	0.00645801	0.0965793	0.00087533	0.003633	0.810183	-0.00635561	0.00520811	0.225714
cg26082324	0.0377405	0.0121243	0.00252465	-0.00581726	0.0068206	0.396114	-0.0296823	0.00977771	0.00318468
cg26082368	-0.0071073	0.0122563	0.563523	-0.00954604	0.00689488	0.169825	0.00289197	0.00988418	0.770552
cg26082400	-0.00651844	0.0063351	0.306427	0.00611341	0.00356386	0.089917	0.00403058	0.00510899	0.432354
cg26082418	0.0154172	0.0324572	0.636005	-0.00402676	0.0182591	0.825983	-0.017267	0.0261754	0.511252
cg26082478	-0.00207755	0.00761777	0.785726	0.00523175	0.00428544	0.225529	-0.00397222	0.00614341	0.519645
cg26082557	0.0028013	0.00223164	0.212822	-0.00101146	0.00125543	0.422681	-0.00109862	0.00179972	0.543199
cg26082587	-0.00484801	0.00981374	0.622579	0.000495795	0.0055208	0.928653	0.00409822	0.00791436	0.605928
cg26082665	-0.0113875	0.00477099	0.0192139	0.00269883	0.00268396	0.31749	0.00548098	0.0038476	0.157958
cg26082707	1.70574e-05	0.011558	0.998826	0.00289776	0.00650202	0.656968	0.00268191	0.009321	0.774256
cg26082742	-0.00100726	0.0129527	0.938198	-0.00795813	0.00728666	0.277853	0.00917295	0.0104458	0.382341
cg26082757	0.00122314	0.00271852	0.653907	-0.00038521	0.00152933	0.80174	0.00104436	0.00219237	0.635038
cg26082797	-0.00141055	0.0164756	0.931974	-0.00240632	0.00926848	0.795782	0.00710605	0.0132869	0.594172
cg26082814	-0.00609587	0.0075031	0.418805	-0.00606153	0.00422093	0.154654	0.00714015	0.00605093	0.241289
cg26082838	0.00514698	0.00331416	0.124132	-0.00194391	0.0018644	0.300069	-0.00349823	0.00267273	0.194109
cg26082850	-0.0182592	0.0215027	0.398179	0.00383496	0.0120965	0.751998	0.0200389	0.017341	0.251092
cg26082856	-0.0027108	0.00409664	0.509944	0.00274578	0.0023046	0.236799	0.00471347	0.00330377	0.15733
cg26082870	0.000368762	0.00980124	0.970076	-0.00138458	0.00551377	0.802332	-0.00690064	0.00790428	0.385109
cg26083036	0.00519911	0.0121648	0.670177	-0.00291979	0.00684343	0.670708	0.00399789	0.00981043	0.684655
cg26083045	0.00304514	0.0085464	0.722494	-0.00433714	0.00480785	0.369556	-0.00215556	0.00689231	0.755238
cg26083141	0.00732961	0.00748864	0.330474	-0.00311697	0.00421279	0.461411	0.00151311	0.00603927	0.80277
cg26083174	0.0121606	0.00849791	0.156095	0.000547583	0.00478057	0.909077	-0.00871346	0.00685321	0.207039
cg26083180	-0.0104575	0.00784528	0.186106	0.00587064	0.00441342	0.187018	0.00225742	0.00632689	0.722128
cg26083330	-0.0299865	0.0216278	0.169227	-0.00206217	0.0121669	0.865814	0.0136484	0.0174419	0.436093
cg26083380	0.00412829	0.0181718	0.820829	0.00897875	0.0102227	0.382249	0.00601395	0.0146548	0.682565
cg26083389	-0.0237322	0.0183421	0.199217	0.0172296	0.0103185	0.0986428	0.0114692	0.0147922	0.440279
cg26083458	0.0138694	0.0218538	0.527366	-0.00963729	0.012294	0.435278	-0.0170106	0.0176242	0.337189
cg26083537	-0.00565576	0.019503	0.772527	0.0160735	0.0109716	0.146608	0.00203773	0.0157283	0.897222
cg26083576	-0.00619777	0.00901065	0.493434	0.00319402	0.00506901	0.530315	0.00108831	0.00726671	0.881304
cg26083710	0.00949765	0.007936	0.234719	0.00331067	0.00446446	0.460397	-0.00709651	0.00640004	0.270634
cg26083752	-0.00232913	0.0123284	0.850604	-0.00218569	0.00693546	0.753422	0.00114567	0.00994237	0.908534
cg26083777	-0.0074088	0.0232758	0.751035	-0.00214469	0.013094	0.870284	-0.0112751	0.0187709	0.549659
cg26083822	-0.0197394	0.0274376	0.473849	0.0285407	0.0154352	0.0679248	0.0314432	0.0221273	0.158971
cg26083825	-0.00777002	0.0144877	0.593138	0.000410889	0.00815014	0.95991	0.00399122	0.0116837	0.73349
cg26083836	0.000464912	0.00443717	0.9168	0.0010498	0.00249616	0.675134	0.00352893	0.00357839	0.326844
cg26083859	0.00958149	0.00922848	0.302097	0.00457722	0.00519155	0.380444	-0.00858939	0.00744238	0.251686
cg26083936	-0.00342891	0.00889575	0.700864	-0.00260303	0.00500438	0.60431	0.00228744	0.00717405	0.750623
cg26083968	0.00905081	0.0178853	0.614133	-0.00284277	0.0100615	0.778217	-0.0192702	0.0144237	0.185113
cg26084005	0.00601722	0.00339219	0.0796702	-0.00216359	0.00190831	0.260075	-0.0033706	0.00273566	0.22131
cg26084032	-0.0220361	0.0176184	0.214462	0.0102032	0.00991139	0.306193	0.0211819	0.0142085	0.13972
cg26084141	0.00928198	0.0162752	0.56997	0.0119884	0.00915575	0.193934	-0.00875476	0.0131253	0.506569
cg26084259	0.00354397	0.0117704	0.76408	-0.0014577	0.00662154	0.826286	0.00111657	0.00949234	0.906639
cg26084319	-0.00296321	0.00280588	0.293928	0.0025292	0.00157847	0.112797	0.00165937	0.00226283	0.465383
cg26084376	0.0149624	0.0101422	0.143836	-0.00309464	0.00570557	0.58897	-0.00830927	0.00817925	0.312562
cg26084439	0.0126788	0.0170452	0.459026	0.00651044	0.00958889	0.49901	-0.0242658	0.0137462	0.0811086
cg26084442	0.0125773	0.00870208	0.152045	-0.00535271	0.00489542	0.277302	-0.00831572	0.00701786	0.239345
cg26084484	-0.00494746	0.00345402	0.155703	-0.000952811	0.00194309	0.625143	0.00456245	0.00278552	0.105135
cg26084506	-0.00603648	0.0134368	0.654395	-0.00409094	0.00755899	0.589784	0.000624076	0.0108362	0.954209
cg26084511	-0.00428176	0.00571963	0.45616	0.00403962	0.00321762	0.212749	0.00142965	0.00461264	0.757363
cg26084599	-0.016085	0.0070934	0.0258904	0.00765956	0.00399045	0.0582795	0.0115235	0.00572052	0.0471279
cg26084603	0.0120257	0.0106365	0.2614	0.000955806	0.00598364	0.873468	-0.0133244	0.00857788	0.124057
cg26084614	0.00906256	0.0141333	0.523106	0.00737233	0.00795082	0.356426	-0.0113635	0.0113979	0.321606
cg26084617	0.00789437	0.009161	0.391257	-0.0122041	0.0051536	0.0201501	-0.00541153	0.00738796	0.465891
cg26084649	0.0728591	0.0238691	0.00302909	-0.016056	0.0134277	0.235126	-0.0756858	0.0192494	0.000171362
cg26084667	0.0212417	0.0116646	0.0721193	-0.0144556	0.006562	0.0303059	-0.0198804	0.00940698	0.0375008
cg26084714	-0.010497	0.0139389	0.453486	0.0135483	0.00784145	0.0876599	-0.000883695	0.0112411	0.937526
cg26084922	-0.00103717	0.0133884	0.938434	-0.00755539	0.00753175	0.318641	0.00927401	0.0107972	0.392795
cg26084949	0.00390575	0.00704049	0.580519	-0.00168195	0.00396068	0.672155	-0.00402309	0.00567785	0.480537
cg26085111	0.0137841	0.0300178	0.647263	-0.0106774	0.0168867	0.52889	-0.0253317	0.024208	0.298335
cg26085162	-0.00466757	0.00355005	0.192117	0.00387944	0.00199711	0.0553843	0.00230412	0.00286296	0.423179
cg26085197	-0.00425001	0.00372546	0.257156	0.000920233	0.00209578	0.661712	-0.000428694	0.00300442	0.886875
cg26085232	-0.00669136	0.00840358	0.428105	0.00087202	0.0047275	0.854094	0.0087981	0.00677713	0.197729
cg26085285	-0.00584729	0.00481291	0.227762	-0.000850859	0.00270754	0.754097	0.00174245	0.00388141	0.654631
cg26085328	-0.00182481	0.00953894	0.848746	-0.00491415	0.0053662	0.362384	0.00597893	0.00769275	0.439189
cg26085385	0.00866075	0.00844838	0.308207	-0.00397005	0.0047527	0.405877	-0.010367	0.00681326	0.131824
cg26085473	3.17052e-05	0.00450293	0.994399	0.00148561	0.00253316	0.559117	0.00114518	0.00363142	0.753265
cg26085520	-0.00898602	0.0135617	0.509379	0.0116276	0.00762927	0.131201	0.0126254	0.010937	0.251582
cg26085533	0.00111025	0.0113294	0.922165	0.00484222	0.00637345	0.449507	0.000254093	0.00913668	0.977879
cg26085607	-0.00553814	0.0031988	0.0870231	-0.00138936	0.00179951	0.442209	0.0045826	0.00257969	0.0792432
cg26085633	0.00844653	0.0165595	0.611323	0.0129528	0.00931568	0.16803	-0.0109925	0.0133545	0.41274
cg26085663	0.00424082	0.0109666	0.699942	0.0054292	0.00616935	0.381325	0.00180113	0.00884409	0.839111
cg26085714	-0.00773271	0.0119047	0.517733	0.00118372	0.00669708	0.860124	0.00685422	0.00960063	0.477223
cg26085721	0.0010132	0.0290789	0.972287	-0.000406289	0.0163585	0.980244	-0.0229321	0.0234509	0.330909
cg26085804	-0.00251582	0.00680732	0.712617	-0.00370993	0.00382951	0.335407	0.00551223	0.00548982	0.318189
cg26085805	0.0120967	0.0287784	0.675298	0.00455897	0.0161895	0.778934	-0.0379243	0.0232085	0.105943
cg26085827	0.000136483	0.00886148	0.987748	0.00304656	0.0049851	0.542742	0.00315563	0.00714641	0.659923
cg26085932	0.00899015	0.0191024	0.63911	-0.00906424	0.0107462	0.401325	-0.012186	0.0154052	0.43113
cg26085966	0.0160911	0.0100009	0.111332	-0.00990877	0.00562608	0.0817972	-0.00705289	0.00806529	0.384325
cg26085987	-0.00852819	0.0104399	0.416277	0.0018185	0.00587303	0.757596	0.00443876	0.00841931	0.59942
cg26086009	0.00535499	0.0115463	0.643987	-0.00932826	0.00649545	0.154638	-0.00116511	0.00931159	0.90072
cg26086029	0.00578073	0.0123212	0.64015	0.00538473	0.00693139	0.439397	-0.0119687	0.00993653	0.231734
cg26086053	0.00912434	0.0135462	0.502412	0.00222595	0.00762054	0.770922	-0.000221097	0.0109245	0.9839
cg26086101	-0.00839672	0.0113009	0.459521	-0.00484786	0.0063574	0.44784	0.00222883	0.00911368	0.807388
cg26086226	-0.00542501	0.0110873	0.625891	0.00912095	0.00623727	0.147338	0.00814228	0.00894146	0.36507
cg26086245	-0.00713387	0.0068328	0.299416	-0.00419231	0.00384385	0.278507	0.00236344	0.00551036	0.669075
cg26086252	0.00167667	0.0169838	0.921591	-0.00538794	0.00955435	0.57429	0.00751116	0.0136967	0.58486
cg26086271	0.00456269	0.00437662	0.30013	0.000424086	0.0024621	0.863654	-0.00325386	0.00352956	0.359196
cg26086288	0.00192524	0.0178959	0.914582	0.00710015	0.0100675	0.482578	-0.00695449	0.0144323	0.631136
cg26086310	0.00688758	0.0141838	0.628504	0.000798902	0.00797921	0.920482	-0.00209743	0.0114386	0.854949
cg26086358	-0.00322654	0.0135422	0.812255	0.00278963	0.00761828	0.715144	-0.000565636	0.0109212	0.958816
cg26086363	0.00472076	0.00607198	0.439042	0.0015361	0.00341584	0.654072	-0.00427718	0.0048968	0.384871
cg26086378	-0.0126049	0.0073709	0.090898	0.00822259	0.00414656	0.0505975	0.00574607	0.00594432	0.336462
cg26086468	-0.00373693	0.0100563	0.711116	0.00264571	0.00565728	0.641221	-0.00443122	0.00811002	0.58623
cg26086477	-0.00269821	0.0139463	0.847051	0.00269393	0.00784558	0.732168	-0.00342296	0.0112471	0.761611
cg26086522	0.00503205	0.0110609	0.650311	0.00242724	0.00622237	0.697451	0.000592372	0.00892011	0.947208
cg26086527	0.00789093	0.00732361	0.284321	-0.00427587	0.00411996	0.302286	-0.00870204	0.00590618	0.144343
cg26086607	-7.98416e-06	0.00438961	0.998553	-0.000482934	0.00246941	0.845416	0.000969816	0.00354003	0.784782
cg26086649	-0.0126378	0.0137589	0.360946	0.00550043	0.00774018	0.479257	0.00977294	0.011096	0.380929
cg26086731	-0.00165545	0.0126981	0.896582	0.0139275	0.00714343	0.0545101	-0.00818353	0.0102405	0.42644
cg26086785	-0.0191182	0.0247957	0.442828	0.0186698	0.013949	0.184323	0.0286115	0.0199966	0.156149
cg26086831	-0.00147422	0.00976691	0.880381	-0.00869495	0.00549445	0.117251	0.00681311	0.0078766	0.389484
cg26086888	0.00271161	0.0109413	0.804861	0.00115255	0.0061551	0.851909	0.00779396	0.00882367	0.379565
cg26086899	-0.00192428	0.00467127	0.681421	0.00140954	0.00262786	0.593095	-0.00350723	0.00376718	0.354492
cg26086917	0.0104209	0.0147965	0.483185	0.00238429	0.0083239	0.775239	0.0038755	0.0119328	0.746147
cg26086939	-0.00167616	0.0121684	0.890766	-0.000559054	0.00684543	0.935103	-0.00391282	0.0098133	0.691095
cg26086948	-0.0165275	0.0127169	0.197234	0.00387257	0.00715397	0.589705	0.012508	0.0102556	0.225979
cg26087005	-0.0021656	0.00804431	0.788421	0.000391815	0.00452539	0.931208	-0.0060485	0.0064874	0.353798
cg26087018	0.0029941	0.00938472	0.750479	-0.00387511	0.00527945	0.464968	-0.00923056	0.00756837	0.225981
cg26087052	0.00349847	0.0184217	0.849833	0.013101	0.0103633	0.209625	0.00267838	0.0148563	0.857358
cg26087117	0.00822867	0.00444354	0.0675225	-0.00280652	0.00249975	0.264717	-0.00904617	0.00358353	0.0134488
cg26087171	0.00493393	0.0326799	0.880351	-0.0172241	0.0183843	0.35147	-0.00528922	0.0263549	0.841419
cg26087263	-0.00323758	0.00632933	0.610313	-0.00252924	0.00356062	0.479439	0.00232876	0.00510434	0.649387
cg26087406	0.00953298	0.0097086	0.32893	-0.00722804	0.00546165	0.189245	-0.00788264	0.00782957	0.316899
cg26087408	-0.00297505	0.00886385	0.737971	-0.00403326	0.00498643	0.420862	0.00293275	0.00714832	0.682639
cg26087411	0.00032305	0.00278318	0.907869	0.00229185	0.0015657	0.146942	-0.0005939	0.00224452	0.791958
cg26087524	-0.00610251	0.0178579	0.733401	-0.0160961	0.0100461	0.112818	0.0144101	0.0144017	0.319865
cg26087535	-0.0279153	0.0148439	0.063452	0.00726656	0.00835054	0.386647	0.0305186	0.0119709	0.0125862
cg26087577	0.00532462	0.00374116	0.158323	-0.00438638	0.00210462	0.0401468	-0.00649848	0.00301708	0.0340797
cg26087598	0.00100151	0.00301646	0.740696	-0.000443837	0.00169693	0.794299	0.000588901	0.00243265	0.809299
cg26087625	-0.0191842	0.0268717	0.477233	0.0223555	0.0151169	0.142879	0.0260813	0.0216709	0.232118
cg26087635	-0.024977	0.0304212	0.413921	0.0143129	0.0171137	0.405308	0.0194613	0.0245334	0.429836
cg26087651	-0.00299572	0.0190189	0.875214	0.0043525	0.0106992	0.685173	0.00290005	0.0153379	0.850483
cg26087659	-0.00483654	0.00875396	0.582057	-0.00952448	0.00492461	0.0564334	0.000317852	0.0070597	0.964194
cg26087678	0.00145264	0.0032477	0.655808	-0.00126636	0.00182702	0.490119	-0.00164023	0.00261913	0.53283
cg26087735	-0.0184693	0.0272269	0.499394	-0.000161729	0.0153167	0.9916	0.0210593	0.0219574	0.340228
cg26087830	-0.00679575	0.00423254	0.112072	0.00325875	0.00238105	0.174726	0.00369366	0.00341337	0.282261
cg26087839	-0.00828897	0.0200467	0.680294	0.00661817	0.0112774	0.55886	0.000302614	0.0161668	0.98511
cg26087843	0.0237982	0.0138532	0.0894588	-0.00778044	0.00779323	0.320939	-0.0273804	0.011172	0.0163033
cg26087862	-1.47007e-05	0.00450458	0.997404	0.00125269	0.00253409	0.622344	-0.000928427	0.00363275	0.7989
cg26087947	0.0204696	0.0150246	0.176667	-0.00489372	0.00845218	0.564128	-0.00514494	0.0121167	0.672189
cg26087977	0.00898493	0.0190859	0.639016	-0.00965717	0.0107369	0.370962	0.00322363	0.015392	0.834609
cg26088104	0.00311579	0.00310203	0.31802	-0.0018448	0.00174507	0.29344	-0.00110935	0.00250166	0.65857
cg26088136	0.00448507	0.00947036	0.637006	0.00654343	0.00532762	0.222759	-0.00543055	0.00763744	0.479004
cg26088163	-4.44107e-05	0.00920633	0.996162	-0.00592092	0.00517909	0.256151	0.00127231	0.00742451	0.864343
cg26088179	-0.015873	0.0201775	0.433665	0.0054658	0.011351	0.631381	0.0211942	0.0162723	0.196272
cg26088244	-0.00440443	0.0033962	0.198185	0.00289179	0.00191056	0.133841	0.00362081	0.00273889	0.189716
cg26088269	-0.0131467	0.0212098	0.537021	0.00997408	0.0119317	0.405539	0.0168266	0.0171048	0.328038
cg26088294	0.0246439	0.0419219	0.55819	-0.0272375	0.0235835	0.251352	0.0112514	0.0338082	0.740103
cg26088333	-0.0247151	0.0389855	0.527812	0.00400136	0.0219316	0.855666	0.0248621	0.0314402	0.431276
cg26088372	0.000368266	0.00292159	0.89999	-0.000818796	0.00164357	0.619642	0.000497647	0.00235614	0.833227
cg26088423	0.0739481	0.0748232	0.325808	0.0166252	0.0420924	0.693855	-0.108458	0.0603417	0.0758241
cg26088561	0.00338727	0.0182094	0.852874	0.00521354	0.0102439	0.612111	-0.0120514	0.0146851	0.41414
cg26088568	0.0127526	0.0131209	0.333842	-0.0119476	0.00738127	0.10923	-0.0114471	0.0105815	0.282398
cg26088599	0.00152111	0.0110586	0.890921	-0.00618846	0.00622108	0.322678	-0.0118686	0.00891826	0.186806
cg26088614	0.000667697	0.0146148	0.963667	0.00826438	0.00822165	0.317655	0.0141321	0.0117862	0.233844
cg26088629	-0.00584595	0.00508037	0.253085	-0.00199983	0.002858	0.486007	0.00444832	0.0040971	0.280672
cg26088632	0.0168222	0.0142603	0.241431	-0.00671621	0.00802225	0.404829	-0.00535769	0.0115003	0.642498
cg26088680	-0.00269201	0.0155438	0.862914	0.0109828	0.00874427	0.212557	0.0107471	0.0125354	0.393669
cg26088711	-0.00219463	0.0309051	0.943555	0.0210946	0.0173859	0.22837	0.0131089	0.0249236	0.600283
cg26088746	-9.10836e-05	0.00501067	0.98554	0.00517494	0.00281879	0.069873	-0.000775016	0.00404089	0.848361
cg26088753	-0.0160688	0.00972624	0.102202	-0.00828351	0.00547157	0.133756	0.014043	0.0078438	0.0769604
cg26088759	0.00524181	0.00770319	0.498055	-0.000484805	0.00433349	0.911187	-0.00449354	0.0062123	0.471463
cg26088812	-0.00335546	0.00723267	0.643883	0.000425803	0.0040688	0.916899	0.00454588	0.00583284	0.437932
cg26088888	0.00654366	0.0130906	0.618453	-0.000602831	0.00736419	0.934951	-0.00277986	0.010557	0.792941
cg26088931	0.00476147	0.0145637	0.744517	0.00301824	0.00819293	0.713494	0.00183277	0.011745	0.876366
cg26088940	0.0460251	0.0314608	0.147173	-0.0203633	0.0176985	0.253137	-0.0453955	0.0253718	0.0771432
cg26088994	-0.00299799	0.00289357	0.3031	0.00393012	0.0016278	0.0179079	0.000703424	0.00233354	0.763814
cg26089007	-0.0088955	0.0182397	0.627018	0.00340956	0.0102609	0.740491	0.00566825	0.0147095	0.700944
cg26089056	0.0229144	0.0104887	0.0316661	-0.00804001	0.00590052	0.17661	-0.0183367	0.00845871	0.0329705
cg26089093	0.00478239	0.00667112	0.475414	-0.00602932	0.00375289	0.111855	-0.000793936	0.00537998	0.88303
cg26089144	0.0064775	0.011757	0.583113	-0.000375705	0.00661397	0.954834	-0.00709126	0.00948149	0.456582
cg26089160	0.00792684	0.010009	0.430583	-0.00967519	0.00563066	0.0893815	-0.00896947	0.00807185	0.269614
cg26089165	0.0127216	0.010618	0.234202	-0.006011	0.00597326	0.317119	-0.00679044	0.008563	0.429987
cg26089217	0.00275546	0.00738889	0.710137	0.0031119	0.00415668	0.456135	0.000783282	0.00595883	0.895731
cg26089220	-0.00801502	0.00747853	0.286872	0.00136699	0.00420711	0.746036	0.00858597	0.00603112	0.158219
cg26089241	0.00534826	0.00755659	0.48103	-0.00198747	0.00425102	0.641319	-0.00736263	0.00609407	0.230335
cg26089280	0.00494074	0.0030573	0.10979	0.000788314	0.00171991	0.647873	-0.00308248	0.00246558	0.214657
cg26089350	-0.0017055	0.00694546	0.806618	0.00315885	0.00390723	0.421081	-0.000888573	0.00560122	0.87433
cg26089367	0.0173596	0.00877545	0.0511451	-0.00159043	0.0049367	0.748119	-0.00682154	0.00707703	0.337831
cg26089386	-0.00425811	0.0136134	0.755209	-0.00399682	0.00765835	0.603104	0.012482	0.0109787	0.258762
cg26089410	0.004641	0.0111459	0.678176	0.00123971	0.00627021	0.843741	0.00584797	0.00898869	0.517064
cg26089541	0.0152377	0.01133	0.182238	-0.00365312	0.0063738	0.568059	-0.00687541	0.00913719	0.453851
cg26089570	-0.0138982	0.01671	0.40789	0.00626453	0.00940032	0.506949	0.00101386	0.0134759	0.940204
cg26089573	0.000936254	0.00637035	0.883503	0.003005	0.00358369	0.40409	-0.00326415	0.00513741	0.526895
cg26089577	0.0116149	0.00635734	0.0712084	0.00101823	0.00357637	0.776559	-0.00911956	0.00512692	0.0788548
cg26089638	0.00199175	0.00861718	0.817764	-0.00119697	0.00484767	0.805568	-0.00645687	0.00694939	0.355454
cg26089643	0.0114429	0.0148403	0.442806	0.00245469	0.00834854	0.769454	-0.0105773	0.0119681	0.379299
cg26089664	-0.0135436	0.0146586	0.358135	-0.0113675	0.00824633	0.171667	0.0159939	0.0118216	0.179662
cg26089674	-0.00738911	0.0099453	0.459545	0.000432567	0.00559481	0.938554	0.0101429	0.00802046	0.209459
cg26089705	0.0829541	0.105069	0.432007	0.0178599	0.0591077	0.763269	-0.0846795	0.084734	0.320459
cg26089753	0.0132527	0.0110255	0.232697	-0.00438862	0.00620246	0.481153	-0.00917853	0.00889156	0.304872
cg26089851	0.00314012	0.0103086	0.761407	0.000919213	0.0057992	0.874433	-0.00829058	0.00831348	0.321475
cg26089861	-0.00662606	0.00329812	0.0477062	0.00391727	0.00185538	0.0376832	0.00483288	0.00265979	0.0727396
cg26089877	-0.0304248	0.0256507	0.23888	0.0182271	0.01443	0.209993	0.0313105	0.0206862	0.133839
cg26089885	0.00372005	0.0123196	0.763418	-0.00982958	0.00693047	0.159755	0.00702433	0.00993521	0.481492
cg26089892	-0.00830817	0.0205544	0.687078	-0.0169468	0.011563	0.146446	0.00713825	0.0165763	0.667827
cg26089920	-0.0069624	0.00992662	0.484978	-0.00390058	0.0055843	0.486778	0.00879378	0.0080054	0.275096
cg26089958	0.00896901	0.0196574	0.649362	-0.00984779	0.0110584	0.375698	-0.00967838	0.0158529	0.543151
cg26089997	-0.0209817	0.017287	0.228213	0.00994864	0.00972493	0.309209	-0.00307568	0.0139412	0.825919
cg26090020	-0.00586355	0.0242905	0.809832	-0.0173281	0.0136648	0.208232	-0.00277007	0.0195893	0.887883
cg26090034	0.00941005	0.00739653	0.206762	0.000367228	0.00416097	0.929881	-0.00310622	0.00596498	0.6039
cg26090042	0.0163057	0.010494	0.123943	0.00261468	0.00590347	0.658958	-0.0156078	0.00846294	0.0686296
cg26090045	0.00135278	0.00727836	0.852995	-0.00280752	0.0040945	0.494781	-0.000204751	0.00586969	0.972255
cg26090062	-0.0305363	0.0306628	0.322138	0.00662152	0.0172496	0.702037	0.00963764	0.0247282	0.697702
cg26090072	-0.0124347	0.0280717	0.65892	-0.003128	0.015792	0.843459	-0.00460728	0.0226387	0.83922
cg26090075	-0.026238	0.0148705	0.0812511	0.00783949	0.0083655	0.351351	0.0295555	0.0119924	0.0157331
cg26090107	0.0558045	0.0352709	0.117326	-0.0124409	0.0198419	0.532338	-0.0273537	0.0284445	0.338952
cg26090253	0.0112061	0.0100324	0.267147	-0.00672195	0.00564383	0.236958	0.00680172	0.00809073	0.402885
cg26090256	0.0177243	0.00782594	0.0260677	-0.0113409	0.00440255	0.011724	-0.00720485	0.00631129	0.256834
cg26090355	0.00389043	0.00812246	0.633188	0.0018058	0.00456935	0.693687	0.00103234	0.00655042	0.875146
cg26090359	-0.00719513	0.00435725	0.102367	0.00306448	0.00245121	0.21466	0.00705019	0.00351394	0.0479983
cg26090387	-0.0141371	0.00927779	0.131282	0.00958968	0.00521929	0.0696521	0.0129509	0.00748214	0.0870977
cg26090399	-0.00372057	0.00828663	0.654585	-0.000946543	0.00466171	0.839584	0.00441121	0.00668282	0.510986
cg26090469	0.0147924	0.0116813	0.208852	-0.00952677	0.00657138	0.150812	-0.00157877	0.00942043	0.867304
cg26090534	0.00124933	0.00415174	0.764212	0.00128143	0.00233559	0.584681	-0.00394043	0.0033482	0.242529
cg26090549	0.00460008	0.0138832	0.741203	0.00630516	0.00781013	0.421744	-0.0144056	0.0111962	0.201711
cg26090563	0.026919	0.0289257	0.354683	-0.024022	0.0162724	0.143574	-0.0106263	0.0233273	0.64989
cg26090619	-0.0204412	0.0135208	0.134285	0.00358006	0.00760621	0.639078	0.013962	0.0109039	0.203869
cg26090630	0.00958337	0.00878118	0.278201	-0.000135656	0.00493992	0.978156	-0.0106001	0.00708165	0.138138
cg26090652	-0.00375714	0.0102264	0.714237	0.00526576	0.00575294	0.362615	0.000431999	0.00824716	0.958348
cg26090660	0.0125126	0.0101571	0.221381	-0.0136185	0.00571394	0.0193821	-0.0125004	0.00819124	0.130704
cg26090739	-0.000190554	0.00381119	0.960241	-0.00189659	0.00214401	0.378869	-0.000236501	0.00307356	0.938847
cg26090775	0.00610488	0.0100324	0.544467	0.00420836	0.0056438	0.45793	-0.0100505	0.0080907	0.217567
cg26090849	-0.0223969	0.022471	0.321737	0.0163027	0.0126412	0.200671	0.0216983	0.0181219	0.234497
cg26090869	-0.0317852	0.0328373	0.33581	0.0212345	0.0184729	0.253576	0.0263962	0.0264819	0.321708
cg26090940	0.00186381	0.0147013	0.899415	0.00514968	0.00827034	0.535169	0.00613206	0.011856	0.606351
cg26090991	-0.00722919	0.0115327	0.532443	0.00217965	0.00648782	0.737729	0.0063401	0.00930065	0.497292
cg26091001	0.0112246	0.0100049	0.265059	-0.00399868	0.00562833	0.479367	-0.00791476	0.00806852	0.329404
cg26091007	0.00848128	0.0147792	0.567573	-0.00307309	0.00831413	0.712583	-0.00261706	0.0119188	0.826729
cg26091021	0.00347684	0.00381618	0.36483	-0.00147705	0.00214682	0.493316	0.00029436	0.00307759	0.924027
cg26091030	0.0078094	0.0150211	0.604488	-0.0131102	0.00845025	0.124506	-0.00513511	0.0121139	0.672708
cg26091119	0.00642144	0.00281963	0.0252723	-0.00259097	0.0015862	0.106075	-0.00507511	0.00227391	0.0282528
cg26091124	0.00300129	0.00931366	0.748058	-0.00563972	0.00523947	0.284798	-0.00241641	0.00751107	0.74846
cg26091131	0.000861765	0.00773628	0.911568	0.0038518	0.0043521	0.37863	-0.000802918	0.00623898	0.897904
cg26091142	0.00291125	0.00839728	0.729682	0.0019463	0.00472396	0.681373	0.00149278	0.00677205	0.826063
cg26091181	-0.0111827	0.0167588	0.506404	0.0133693	0.00942778	0.159825	0.00715259	0.0135152	0.598029
cg26091183	-0.00748165	0.0184474	0.68608	0.00248154	0.0103777	0.811587	-0.0049299	0.014877	0.741176
cg26091232	-0.0302199	0.0225928	0.184598	0.0219659	0.0127098	0.0875714	0.0225541	0.0182201	0.219173
cg26091247	-3.65211e-05	0.00437138	0.993354	0.00262212	0.00245915	0.289321	-0.00205688	0.00352533	0.561131
cg26091290	0.00696336	0.00753671	0.358141	-0.00408437	0.00423984	0.338114	-0.0073861	0.00607804	0.22765
cg26091304	-0.00684246	0.0129922	0.599803	0.00861816	0.00730888	0.241634	0.017104	0.0104777	0.10629
cg26091486	0.0163054	0.0107589	0.133347	-0.00451299	0.00605248	0.45794	-0.0152551	0.00867656	0.0823133
cg26091510	0.000515778	0.00340194	0.879852	-0.00163105	0.00191379	0.396464	0.0011084	0.00274352	0.687223
cg26091543	0.013228	0.0110347	0.233952	0.00342803	0.00620768	0.582244	-0.00685567	0.00889905	0.443209
cg26091557	0.00336714	0.014768	0.820192	-0.00620528	0.00830787	0.457175	-0.00661768	0.0119098	0.57991
cg26091601	-0.00529126	0.00673181	0.434049	0.000367409	0.00378704	0.922941	-0.00360091	0.00542892	0.508945
cg26091609	-0.00222011	0.0145673	0.87923	-0.00265936	0.00819495	0.746348	0.00596225	0.0117479	0.613107
cg26091679	0.00162965	0.00325036	0.617404	0.00305975	0.00182852	0.0979351	-0.00168309	0.00262128	0.522545
cg26091688	0.000300908	0.00396749	0.939722	-0.00130439	0.00223194	0.560487	0.000294762	0.00319961	0.926816
cg26091747	-0.00792538	0.0202393	0.696346	0.0190976	0.0113858	0.0971541	-0.000102626	0.0163222	0.994998
cg26091808	0.01757	0.0107582	0.10613	0.0022044	0.00605209	0.716585	-0.0155722	0.008676	0.0762308
cg26091821	0.00476068	0.00332292	0.155617	0.000363756	0.00186933	0.846177	-0.00408727	0.00267979	0.130916
cg26091825	-0.000164277	0.0118274	0.988951	0.0020441	0.00665361	0.75943	-0.00252808	0.00953832	0.791617
cg26091908	-0.00340289	0.002964	0.254159	0.00187712	0.00166742	0.263436	0.00312329	0.00239034	0.194862
cg26091928	-0.00588685	0.00529544	0.269409	0.00333333	0.00297899	0.266315	0.00116701	0.00427055	0.785309
cg26091965	0.00642658	0.0123635	0.604554	-0.000137396	0.00695521	0.984286	-0.0060099	0.00997067	0.548274
cg26091980	0.000120691	0.0106631	0.990996	0.00783292	0.00599864	0.195149	-0.00708641	0.00859937	0.412211
cg26091981	-0.0044203	0.0102729	0.668075	0.000121117	0.00577908	0.983328	0.00264362	0.00828463	0.750434
cg26091990	-0.000333316	0.0105789	0.974938	-0.00107337	0.00595123	0.857298	0.00661776	0.00853141	0.440083
cg26092081	0.00955339	0.00828571	0.252144	-0.00028528	0.00466119	0.951341	-0.00547594	0.00668207	0.414795
cg26092106	0.0121915	0.0111281	0.276368	0.00461335	0.00626021	0.463192	-0.00743131	0.00897435	0.409955
cg26092180	-0.00720789	0.00807573	0.374625	0.00385603	0.00454306	0.398391	0.000873019	0.00651273	0.893681
cg26092233	-0.00233174	0.00447288	0.603508	-0.00196338	0.00251625	0.437394	0.000606494	0.00360718	0.866876
cg26092253	-0.0018672	0.00684805	0.785774	-0.00276343	0.00385242	0.475142	0.0047307	0.00552266	0.394075
cg26092302	0.0406331	0.0227833	0.0780812	-0.0180847	0.0128169	0.161894	-0.0365404	0.0183738	0.0499485
cg26092314	-0.00218832	0.0119802	0.855498	-0.000253724	0.00673955	0.970057	-0.00253525	0.00966151	0.793642
cg26092360	0.00291747	0.00729298	0.690132	-0.00452743	0.00410272	0.272916	0.00529559	0.00588148	0.37046
cg26092367	-0.0223181	0.015945	0.165246	0.00172222	0.00897001	0.848202	0.012392	0.012859	0.337937
cg26092471	-0.00193431	0.0124627	0.877025	-0.000973301	0.00701097	0.889916	0.00209438	0.0100506	0.835428
cg26092544	0.0110016	0.00692837	0.116022	-0.000684854	0.00389761	0.860939	-0.0116408	0.00558744	0.0402189
cg26092553	0.00416904	0.00862417	0.630045	-0.00472526	0.00485159	0.33284	-0.00329092	0.00695503	0.637304
cg26092563	2.28164e-05	0.00834852	0.997826	-0.000525631	0.00469652	0.911151	-0.00240707	0.00673272	0.72159
cg26092675	-0.00200078	0.00927728	0.829766	0.00914964	0.00521901	0.0831836	-0.00129496	0.00748174	0.862998
cg26092736	-0.000917617	0.0214925	0.966045	0.00346192	0.0120907	0.775323	-0.00719029	0.0173328	0.679306
cg26092776	0.00630051	0.0114285	0.582877	-0.00333881	0.00642921	0.604888	0.00239797	0.00921662	0.795355
cg26092983	-0.00192987	0.0119374	0.871953	-0.00633648	0.00671548	0.348068	0.00519425	0.00962701	0.590919
cg26092988	-0.00466084	0.00298613	0.12228	0.000621207	0.00167987	0.712456	0.0031326	0.00240819	0.196838
cg26093023	0.00998082	0.00703236	0.159477	-0.00747587	0.00395611	0.0622066	-0.00988911	0.0056713	0.0848251
cg26093106	-0.00554315	0.0122883	0.653072	0.00105429	0.00691286	0.879145	0.00652877	0.00990996	0.5118
cg26093145	0.0455368	0.0230331	0.0512815	-0.0219016	0.0129575	0.0946412	-0.0491663	0.0185752	0.00967947
cg26093148	0.0060325	0.00622316	0.335114	0.00249573	0.00350089	0.477869	-0.00709806	0.00501871	0.160921
cg26093175	-0.0025012	0.00271216	0.359026	0.00172587	0.00152575	0.261167	0.00129898	0.00218724	0.554161
cg26093213	0.0273824	0.0183214	0.138733	-0.01949	0.0103069	0.0620343	-0.0117471	0.0147754	0.428802
cg26093297	0.0105987	0.0185084	0.568398	-0.00855353	0.010412	0.413657	-0.0020251	0.0149262	0.8924
cg26093403	0.0144122	0.0396579	0.717199	0.00764864	0.0223099	0.732568	-0.00618876	0.0319824	0.847025
cg26093429	0.0161034	0.0173441	0.355795	-0.00481033	0.00975705	0.623276	-0.00465542	0.0139873	0.74008
cg26093611	0.019285	0.00996047	0.0561717	-0.00349949	0.00560334	0.533948	-0.0120172	0.0080327	0.138349
cg26093711	-0.0101029	0.00818861	0.220689	0.012417	0.00460657	0.00847024	0.00641004	0.00660376	0.334469
cg26093745	7.55451e-05	0.00767746	0.992172	-0.00126125	0.00431902	0.770981	0.000604611	0.00619155	0.922439
cg26093746	0.0348394	0.0243711	0.156516	-0.0319983	0.0137102	0.0219607	-0.0026396	0.0196543	0.893482
cg26093789	-0.0266534	0.0135474	0.0523967	0.00751143	0.00762121	0.327129	0.0272819	0.0109254	0.0144498
cg26093839	0.00978773	0.0100736	0.333997	0.00150839	0.005667	0.790753	-0.00947008	0.00812396	0.246997
cg26093847	0.0116548	0.00754882	0.126321	-0.00606319	0.00424665	0.157025	-0.0135361	0.00608781	0.0288362
cg26093885	-0.0364719	0.0170679	0.0354826	0.020205	0.00960171	0.0383046	0.0260105	0.0137646	0.0622112
cg26093898	0.00147436	0.00691434	0.831656	-0.00196802	0.00388972	0.614197	-0.00202034	0.00557612	0.718012
cg26093907	0.00110244	0.00298636	0.712927	-0.00125201	0.00168	0.458179	-0.000281923	0.00240837	0.907089
cg26093916	-0.0251569	0.0128002	0.0526391	0.00968408	0.00720087	0.182252	0.0179614	0.0103228	0.0854845
cg26093928	0.00152459	0.0148901	0.918689	-0.0106186	0.00837656	0.208383	-0.00564583	0.0120083	0.639443
cg26093954	-0.00437115	0.00616048	0.479928	0.00179255	0.00346563	0.606335	0.000783252	0.00496817	0.875103
cg26093964	0.0191167	0.0306145	0.534016	-0.00742079	0.0172224	0.667646	-0.0280103	0.0246893	0.259768
cg26093966	0.00612678	0.00685734	0.374132	0.0106286	0.00385765	0.00717466	-0.0077821	0.00553015	0.16301
cg26093969	0.00229088	0.023383	0.922185	0.0147652	0.0131543	0.264825	-0.000319343	0.0188574	0.986528
cg26094004	-0.0245164	0.0317159	0.441667	0.00505048	0.0178421	0.777814	0.00950321	0.0255776	0.711156
cg26094035	0.00266276	0.00247855	0.285719	3.78e-06	0.00139433	0.997843	-8.05523e-05	0.00199884	0.967949
cg26094040	-0.00247504	0.0104225	0.812864	0.00727139	0.00586329	0.21833	-0.00480043	0.00840534	0.569428
cg26094083	0.00169739	0.00391368	0.665601	-0.000596964	0.00220167	0.78694	-0.000841929	0.00315622	0.790306
cg26094122	0.00511383	0.0037286	0.173825	-0.00246251	0.00209755	0.243678	-0.00213996	0.00300696	0.478617
cg26094139	-0.00156306	0.0039704	0.694805	0.00243499	0.00223358	0.278718	0.000924314	0.00320196	0.773536
cg26094150	-0.000900489	0.00402939	0.823698	-0.00356964	0.00226676	0.119024	0.000517745	0.00324953	0.873788
cg26094158	0.0253314	0.0259049	0.330919	-0.0170897	0.014573	0.244195	-0.00110603	0.0208912	0.957902
cg26094185	0.00429958	0.00369834	0.248258	-0.00278513	0.00208053	0.18425	-0.00422007	0.00298256	0.160746
cg26094195	-0.0159722	0.0196297	0.418105	-0.00367114	0.0110428	0.740372	0.0289524	0.0158305	0.070922
cg26094221	-0.00115085	0.010973	0.916718	0.00891196	0.00617295	0.152496	-0.00467925	0.00884927	0.598341
cg26094231	0.00738982	0.00616119	0.2337	0.00215794	0.00346603	0.535216	-0.00345402	0.00496874	0.488857
cg26094232	0.00631248	0.00950111	0.508237	0.00116186	0.00534493	0.828436	-0.00762976	0.00766224	0.322192
cg26094278	0.00289823	0.00266804	0.280426	-0.000701757	0.00150092	0.641303	-0.00127042	0.00215166	0.556464
cg26094299	0.00246323	0.00347224	0.480015	0.00107339	0.00195334	0.584092	-0.00111762	0.00280022	0.690806
cg26094312	0.00709396	0.00755494	0.3504	0.00226411	0.00425009	0.595617	-0.0058921	0.00609274	0.336253
cg26094470	-0.0671726	0.0215229	0.00246265	0.00588578	0.0121079	0.628138	0.0545146	0.0173573	0.00231873
cg26094482	0.00652752	0.010901	0.550901	-0.00200188	0.00613247	0.744894	-0.00246352	0.00879123	0.779986
cg26094484	0.0115745	0.0133655	0.38893	0.00545785	0.00751888	0.469902	-0.0121606	0.0107787	0.26241
cg26094522	-0.00592045	0.0152847	0.699469	-0.00219239	0.00859854	0.79936	-0.0044394	0.0123265	0.719627
cg26094549	0.0106901	0.0119338	0.372896	0.00392864	0.00671345	0.55997	-0.00810524	0.00962409	0.402049
cg26094554	-0.00550427	0.0185801	0.767765	0.00233873	0.0104524	0.823488	0.0167853	0.014984	0.265779
cg26094556	-0.0356861	0.0127503	0.00634462	0.0180976	0.00717276	0.0134941	0.033368	0.0102825	0.00167989
cg26094579	0.00527837	0.0103	0.609657	0.00158174	0.00579437	0.785532	-0.00115211	0.00830654	0.890016
cg26094651	0.0228813	0.0524079	0.663508	0.012693	0.0294825	0.667901	-0.0134923	0.0422647	0.750333
cg26094714	-0.00534692	0.00482789	0.271199	0.00091142	0.00271597	0.738016	0.00312634	0.00389349	0.424234
cg26094719	-0.0149875	0.0075083	0.049121	0.00155396	0.00422385	0.713862	0.0122547	0.00605512	0.0461251
cg26094730	0.00710835	0.00504007	0.16208	-0.00298764	0.00283533	0.294998	-0.00545434	0.0040646	0.183198
cg26094752	0.00217526	0.00214583	0.313595	2.43148e-06	0.00120715	0.998398	-0.00137581	0.00173052	0.428811
cg26094789	-0.0111965	0.0129546	0.389862	0.0144498	0.00728772	0.050623	0.00870791	0.0104473	0.406896
cg26094802	-0.00311618	0.00721847	0.667056	0.00121974	0.00406081	0.764629	0.00632058	0.00582139	0.280659
cg26094805	-0.00588517	0.00845959	0.488527	-0.000408662	0.00475901	0.931771	0.00822125	0.0068223	0.231526
cg26094842	-0.0187142	0.0119657	0.121537	0.00462682	0.00673141	0.493735	0.00608236	0.00964984	0.530185
cg26094897	0.00144582	0.00312457	0.644742	-0.00182692	0.00175775	0.30159	0.000810445	0.00251983	0.748525
cg26094906	-0.0049766	0.0219583	0.821249	0.0217061	0.0123528	0.0824881	0.00859488	0.0177085	0.628674
cg26094983	-0.000686165	0.00240176	0.775809	-0.00119647	0.00135113	0.378366	0.000440302	0.00193692	0.82072
cg26094984	0.00527257	0.00316961	0.0998998	-0.00465006	0.00178309	0.0107604	-0.00258334	0.00255615	0.31506
cg26094990	-0.0145616	0.011411	0.205395	0.00480779	0.00641933	0.455953	0.0143195	0.00920247	0.123412
cg26095158	0.0208865	0.0156926	0.186755	-0.00172552	0.00882797	0.845499	-0.0196387	0.0126554	0.124425
cg26095178	0.000602551	0.00245218	0.806491	-0.000619147	0.00137949	0.654702	-0.000839621	0.00197758	0.672223
cg26095194	-0.00150467	0.0029891	0.615996	0.00164102	0.00168154	0.331882	0.000452149	0.00241058	0.851662
cg26095210	-0.00407752	0.0102026	0.690413	-0.00288007	0.00573955	0.61711	-0.00269903	0.00822795	0.743694
cg26095262	-0.000580746	0.00907984	0.949152	-0.00456082	0.00510794	0.374438	2.74049e-05	0.00732251	0.997023
cg26095266	0.00412576	0.00587802	0.484661	-0.00103297	0.00330673	0.755513	-0.0035102	0.00474038	0.461044
cg26095296	-0.00535004	0.0146394	0.71568	0.00135298	0.00823552	0.869896	0.00554924	0.0118061	0.639535
cg26095391	0.00535575	0.00719096	0.458453	-0.000599292	0.00404533	0.88258	-0.00671538	0.0057992	0.250114
cg26095395	-0.00269383	0.015892	0.8658	0.000281851	0.00894019	0.974924	-0.00322448	0.0128162	0.801963
cg26095405	-0.000271305	0.00311326	0.930761	-0.000830606	0.00175139	0.636534	-1.70046e-05	0.00251071	0.994612
cg26095430	-0.0309525	0.0188101	0.103555	0.0107316	0.0105818	0.313383	0.0227261	0.0151696	0.137802
cg26095468	-0.0604758	0.0417196	0.150855	0.0216738	0.0234697	0.358371	0.0527525	0.0336451	0.120617
cg26095478	0.0169906	0.015005	0.260681	0.0064408	0.00844118	0.447563	-0.0202358	0.0121009	0.0981515
cg26095502	0.027988	0.0158757	0.0815036	-0.0253873	0.00893098	0.00560178	-0.0113889	0.012803	0.37622
cg26095517	0.00632035	0.00395996	0.114186	0.000959978	0.00222771	0.667613	-0.00357809	0.00319354	0.265693
cg26095546	-0.00224848	0.00547901	0.682559	0.00064435	0.00308226	0.834909	-4.0631e-05	0.00441859	0.992685
cg26095581	-0.00602056	0.0105922	0.571264	0.00789327	0.00595872	0.188835	0.00661461	0.00854215	0.440872
cg26095596	0.00123203	0.00481294	0.798582	1.18492e-05	0.00270756	0.996518	-0.0018751	0.00388143	0.63027
cg26095658	-0.00986467	0.0148262	0.507626	0.00740714	0.00834061	0.377003	-0.00312885	0.0119567	0.7942
cg26095694	-0.00280367	0.0116629	0.810604	-0.00374642	0.00656103	0.569498	0.00360276	0.0094056	0.702643
cg26095717	-0.0286514	0.019212	0.139578	0.0127366	0.0108079	0.241904	0.00964933	0.0154937	0.535089
cg26095726	0.0355541	0.0456577	0.438313	-0.0262908	0.0256851	0.308937	-0.0397429	0.036821	0.283483
cg26095809	-0.00468521	0.00943693	0.62084	0.00113834	0.00530882	0.83073	-0.00135901	0.00761048	0.858699
cg26095923	-0.00734861	0.0133014	0.582077	0.00106099	0.00748281	0.887581	-0.0050862	0.010727	0.636609
cg26095984	0.0075959	0.0117602	0.520084	-0.00384325	0.00661579	0.562831	-0.00926884	0.00948409	0.331192
cg26096034	0.00819697	0.0184727	0.658362	-0.00615006	0.010392	0.555549	-0.00311998	0.0148974	0.834613
cg26096042	-0.0253517	0.0333725	0.44956	0.0262375	0.018774	0.165885	0.0338168	0.0269135	0.212377
cg26096061	0.000808167	0.0164851	0.961015	0.000313894	0.00927384	0.973078	5.30327e-05	0.0132945	0.996827
cg26096090	0.00363938	0.00356655	0.310425	0.00400649	0.00200639	0.0490396	-0.00522587	0.00287627	0.0727583
cg26096100	-0.00743098	0.00818142	0.366301	-0.00395175	0.00460252	0.392973	0.00385289	0.00659797	0.560799
cg26096190	-0.0259601	0.0177922	0.148232	0.0174759	0.0100092	0.0844256	0.0192577	0.0143487	0.18313
cg26096228	-0.0214194	0.010775	0.0500445	0.00625881	0.00606159	0.30475	0.0159102	0.00868961	0.0706136
cg26096238	-0.00779869	0.00797471	0.330885	-0.00795855	0.00448624	0.0796454	0.0102237	0.00643126	0.115619
cg26096304	-0.0219123	0.0129234	0.0936292	0.0127599	0.00727014	0.0828425	0.00607516	0.0104221	0.561497
cg26096317	0.0215705	0.0155448	0.168875	-0.0188064	0.00874482	0.0343495	-0.00784292	0.0125362	0.533239
cg26096322	-0.0186412	0.0191213	0.332381	0.00334707	0.0107568	0.756443	0.023749	0.0154205	0.127253
cg26096333	-0.0100043	0.0186864	0.593788	0.0288563	0.0105122	0.00738174	-0.00320198	0.0150698	0.832244
cg26096338	0.0149724	0.0118961	0.211622	-0.000772317	0.00669226	0.908397	-0.0136014	0.00959372	0.159922
cg26096415	-0.0339433	0.0347174	0.330996	0.00287075	0.0195305	0.88349	0.00513166	0.0279981	0.85501
cg26096425	-0.000134684	0.011081	0.990331	0.00441264	0.00623371	0.480964	0.00344532	0.00893636	0.700801
cg26096599	0.00160939	0.00377653	0.671072	-0.00121276	0.00212452	0.569614	0.000637308	0.00304561	0.83475
cg26096646	-0.0124389	0.011846	0.296671	0.00497577	0.00666404	0.45733	0.00956135	0.00955327	0.319742
cg26096656	-0.00902672	0.02072	0.664192	0.00505201	0.0116562	0.665808	0.00458481	0.0167098	0.784459
cg26096680	0.00774708	0.0077411	0.319778	-0.0121117	0.00435482	0.00666871	0.000627004	0.00624287	0.920235
cg26096752	0.012218	0.0112575	0.28085	-0.00838391	0.00633302	0.189105	-0.00170796	0.00907873	0.851225
cg26096776	-0.0385246	0.0342614	0.263995	0.0167552	0.019274	0.387122	0.0282664	0.0276303	0.309201
cg26096813	-0.00346402	0.0146174	0.813243	0.000245327	0.00822314	0.97627	0.000171596	0.0117883	0.98842
cg26096837	-0.0324543	0.020904	0.124249	0.0217563	0.0117597	0.0677784	0.0191732	0.0168582	0.2586
cg26096845	0.00182368	0.00855904	0.831782	-0.00355688	0.00481496	0.462115	-0.00863186	0.00690251	0.214534
cg26096884	-0.0334365	0.0346208	0.336887	-0.0189247	0.0194762	0.333965	0.0215533	0.0279202	0.442278
cg26096887	0.0045466	0.0244464	0.852902	-0.0153288	0.0137525	0.268154	-0.0084236	0.019715	0.670264
cg26096979	0.0106489	0.0153467	0.489646	0.00784099	0.00863342	0.366333	-0.00688888	0.0123765	0.579256
cg26096983	-0.00264155	0.00682676	0.699767	-0.00280896	0.00384045	0.466538	0.00646025	0.00550549	0.243906
cg26096984	-0.0111451	0.00803222	0.168903	0.00457659	0.00451859	0.314013	-0.00135771	0.00647764	0.834482
cg26097011	0.00188256	0.00236299	0.427853	-0.00200083	0.00132932	0.135991	-0.00193226	0.00190565	0.313477
cg26097029	0.00807721	0.0106117	0.448666	-0.0108322	0.00596967	0.0731239	-0.00303253	0.00855785	0.72395
cg26097047	-0.0159368	0.0118057	0.180623	0.00831153	0.00664138	0.214194	0.00941765	0.00952078	0.325389
cg26097051	0.00573895	0.0227622	0.801552	0.0121432	0.0128051	0.345658	-0.0130481	0.0183568	0.479149
cg26097073	-0.00725755	0.00697367	0.300962	0.000669601	0.00392309	0.86488	0.0039713	0.00562397	0.482033
cg26097113	0.015678	0.0146143	0.286406	-0.0043876	0.00822141	0.594956	-0.00206369	0.0117858	0.861418
cg26097115	0.00717317	0.0420118	0.864833	0.0368007	0.0236341	0.123162	0.0206358	0.0338807	0.544102
cg26097157	-0.00166211	0.00686272	0.809213	-0.00418	0.00386068	0.281998	0.0080899	0.00553449	0.147504
cg26097182	-0.00571425	0.00774785	0.462833	-0.00882182	0.00435862	0.0461111	0.00564151	0.00624832	0.369139
cg26097275	-0.0117269	0.00945904	0.218478	0.00222637	0.00532126	0.676716	0.0101318	0.00762832	0.187674
cg26097276	-0.00607553	0.014889	0.68426	0.0136948	0.00837594	0.105744	0.000707803	0.0120074	0.953132
cg26097364	-0.0017203	0.00958811	0.858035	-0.00136416	0.00539387	0.800948	0.00161503	0.0077324	0.835053
cg26097379	-0.00274055	0.0133317	0.837621	0.00486288	0.00749988	0.518478	0.0026205	0.0107515	0.808024
cg26097381	-0.00221175	0.018067	0.902855	0.00773302	0.0101637	0.448855	0.00241947	0.0145702	0.868507
cg26097391	-0.00481624	0.025834	0.852551	-0.00663384	0.0145331	0.649221	-0.0178335	0.020834	0.394414
cg26097504	-0.00121665	0.00274274	0.658467	-0.000124574	0.00154295	0.935841	0.00224294	0.00221191	0.313446
cg26097549	-0.0026673	0.00432902	0.539446	0.00215739	0.00243533	0.378185	-0.000997173	0.00349117	0.775859
cg26097563	0.00403832	0.0069195	0.561025	0.00274053	0.00389262	0.483336	-0.00625317	0.00558028	0.265621
cg26097573	-0.00384999	0.0187082	0.837446	0.0119915	0.0105245	0.25774	0.00478664	0.0150874	0.751823
cg26097674	-0.00469625	0.0084958	0.581869	0.00102276	0.00477938	0.831063	0.0041503	0.0068515	0.546295
cg26097711	0.0366207	0.0309643	0.240236	-0.0360743	0.0174192	0.0413964	-0.00365448	0.0249714	0.883994
cg26097728	-0.00124301	0.0103547	0.904732	-0.000477695	0.0058251	0.934834	0.00290988	0.0083506	0.728354
cg26097878	0.00434353	0.00595009	0.4674	-0.00408894	0.00334727	0.225245	0.000102441	0.00479849	0.983018
cg26097921	0.0303869	0.0176201	0.0882414	-0.0112813	0.00991233	0.258274	-0.0277561	0.0142099	0.0540743
cg26097999	0.00599897	0.00245899	0.0167824	-0.00207876	0.00138333	0.136615	-0.00312021	0.00198307	0.119337
cg26098117	0.0131878	0.0186082	0.480443	-0.00223563	0.0104682	0.831399	-0.0140516	0.0150067	0.351745
cg26098143	-0.0217604	0.00683049	0.00201935	0.00265999	0.00384255	0.49067	0.0203204	0.0055085	0.000396302
cg26098164	0.00339171	0.00542215	0.5333	0.00141118	0.00305028	0.644806	-0.00548081	0.00437274	0.213496
cg26098186	0.00216035	0.00432367	0.618607	-0.000683877	0.00243231	0.779268	0.000148197	0.00348685	0.966198
cg26098257	-0.0128934	0.0198987	0.518763	0.0250167	0.0111942	0.0280531	0.00995013	0.0160474	0.536887
cg26098311	0.00798933	0.0118406	0.50167	-0.00545847	0.006661	0.414812	-0.00537226	0.00954891	0.575185
cg26098312	-0.0116351	0.0085346	0.176391	0.00912529	0.00480121	0.0607406	0.0157868	0.00688279	0.0242776
cg26098330	0.00244861	0.00904461	0.787258	0.00117474	0.00508812	0.817964	-0.00279382	0.0072941	0.702658
cg26098386	0.0150432	0.0149219	0.316252	-0.0045949	0.00839442	0.585555	-0.00790346	0.0120339	0.513104
cg26098399	0.0246946	0.015345	0.111259	0.000215796	0.00863244	0.980115	-0.0320169	0.0123751	0.0113759
cg26098401	-0.00521719	0.0148671	0.726516	0.00900482	0.00836361	0.284676	0.00169149	0.0119897	0.888141
cg26098440	-0.0117774	0.0139592	0.401204	0.00207169	0.00785287	0.792562	0.00309882	0.0112575	0.783779
cg26098494	0.00470025	0.0213934	0.826627	-0.0192601	0.012035	0.113234	-0.0180778	0.0172528	0.297694
cg26098517	0.00053291	0.0107739	0.960667	-0.00206875	0.00606097	0.733702	0.00102623	0.00868873	0.906259
cg26098523	0.0036746	0.0123346	0.766498	-0.000665115	0.0069389	0.923863	0.00432457	0.00994729	0.664847
cg26098598	0.00225517	0.0135599	0.868307	0.00940729	0.00762823	0.220893	-0.00190644	0.0109355	0.862017
cg26098624	0.00972343	0.00930857	0.299184	-0.00162821	0.00523661	0.756617	-0.00137074	0.00750696	0.85555
cg26098637	-0.0144725	0.0113869	0.207206	-0.00540211	0.0064058	0.401419	0.00578463	0.00918307	0.530434
cg26098650	-0.0027173	0.00305493	0.376256	0.00265391	0.00171857	0.126243	0.000152239	0.00246367	0.950872
cg26098679	0.0312271	0.0154221	0.0460233	-0.0171243	0.00867581	0.0516528	-0.0165282	0.0124372	0.187427
cg26098709	0.0100367	0.00667288	0.136261	-0.0102451	0.00375388	0.00771513	0.00043084	0.0053814	0.936377
cg26098749	0.000373123	0.00784944	0.962198	-0.00485757	0.00441576	0.274415	-0.0016833	0.00633024	0.790949
cg26098762	0.00711982	0.0095345	0.457279	-0.00449441	0.00536371	0.404421	-0.00505255	0.00768917	0.512892
cg26098768	-0.0675915	0.0426571	0.116787	0.031416	0.0239971	0.194009	0.0595634	0.0344012	0.0870021
cg26098769	-0.00911684	0.0112162	0.418589	-0.00395483	0.00630978	0.532485	0.000108211	0.00904541	0.990483
cg26098815	-0.00564159	0.0232609	0.80895	0.0135481	0.0130856	0.303446	0.00302053	0.018759	0.872461
cg26098816	-0.0274893	0.0188712	0.14889	0.018054	0.0106162	0.0926712	0.0082333	0.0152188	0.589927
cg26098818	-0.00369208	0.00328409	0.264079	0.000287908	0.00184749	0.876531	0.00311903	0.00264848	0.242216
cg26098824	0.0220869	0.0113086	0.0540965	-0.0070913	0.00636173	0.268129	-0.00801761	0.00911989	0.381807
cg26098847	-0.0078624	0.0129988	0.546886	0.00422923	0.00731258	0.564557	0.0064732	0.010483	0.538559
cg26098871	0.0216395	0.0191983	0.262847	-0.00397022	0.0108001	0.714079	-0.0126061	0.0154826	0.4178
cg26098883	-0.000801783	0.0158311	0.959726	0.00980432	0.00890591	0.274058	-0.00159218	0.0127671	0.901048
cg26098972	0.00793301	0.0290599	0.785524	0.00321943	0.0163479	0.84435	0.0123184	0.0234356	0.600514
cg26098993	-0.0439258	0.0228145	0.0575301	0.0134057	0.0128345	0.299212	0.0521611	0.0183989	0.0057248
cg26099012	-0.0063047	0.0158862	0.69246	0.0112211	0.00893689	0.212705	0.00980056	0.0128115	0.446402
cg26099018	-0.00279139	0.0108043	0.796755	-0.0101061	0.00607807	0.100052	0.00350471	0.00871324	0.688526
cg26099045	-0.0037427	0.00835443	0.6553	0.00706011	0.00469985	0.136752	-0.000536719	0.00673749	0.936694
cg26099051	0.00242715	0.0139882	0.86266	-0.00170113	0.00786917	0.829368	-0.00995663	0.0112809	0.379936
cg26099072	-0.00291476	0.00855136	0.734055	0.00102724	0.00481064	0.831421	0.00603236	0.00689631	0.38419
cg26099134	0.00571642	0.0148765	0.701746	-0.00779351	0.00836887	0.354362	-0.007243	0.0119972	0.547636
cg26099138	-0.00239633	0.00320154	0.456228	-0.000125236	0.00180105	0.944727	-0.000639143	0.0025819	0.805082
cg26099158	-0.000687618	0.0114385	0.952206	-0.00413472	0.00643482	0.522242	0.0100203	0.00922466	0.280441
cg26099160	-0.00114711	0.0102854	0.911461	0.00647916	0.00578615	0.265966	-0.00404625	0.00829476	0.626942
cg26099164	-0.00215168	0.00865678	0.804305	0.00500991	0.00486994	0.30652	-0.00441098	0.00698132	0.529197
cg26099251	0.00269283	0.0224071	0.904626	-0.0146761	0.0126053	0.247567	-0.00776107	0.0180704	0.668653
cg26099278	0.00809749	0.00963656	0.403104	0.000853641	0.00542112	0.875251	-0.00686545	0.00777147	0.379503
cg26099316	0.004271	0.0123527	0.730381	-0.00705867	0.00694909	0.312622	-0.00267823	0.0099619	0.788699
cg26099350	0.0226752	0.010302	0.0304424	-0.00919392	0.00579544	0.116361	-0.0172422	0.00830809	0.0409768
cg26099407	0.00392211	0.0327014	0.904816	-0.0208194	0.0183964	0.260939	-0.0238929	0.0263723	0.367505
cg26099457	0.00163928	0.00396892	0.680625	0.000977154	0.00223275	0.662753	-0.00379747	0.00320077	0.23876
cg26099468	0.0155982	0.0238656	0.515143	0.0122688	0.0134258	0.363397	-0.0260012	0.0192466	0.180298
cg26099549	0.0183134	0.0197672	0.356832	0.00393235	0.0111202	0.724497	0.00378011	0.0159414	0.81313
cg26099570	0.00209293	0.00930426	0.822564	-0.00133145	0.00523419	0.79982	-0.00742273	0.00750349	0.325355
cg26099607	-0.00520782	0.011538	0.652878	-0.0026192	0.00649079	0.687575	0.00676126	0.00930491	0.469446
cg26099633	0.00682025	0.0108631	0.531795	0.00363857	0.00611114	0.553158	-0.0007611	0.00876065	0.930974
cg26099730	-0.010895	0.0232068	0.639931	0.0132162	0.0130552	0.314251	0.00633644	0.0187153	0.735768
cg26099738	0.00693666	0.0199235	0.728577	0.0105119	0.0112081	0.35096	-0.0105209	0.0160674	0.514366
cg26099766	-0.00294693	0.00408212	0.472331	0.00145638	0.00229643	0.527658	0.00314628	0.00329206	0.341924
cg26099778	-0.00125013	0.00854829	0.884076	0.00349188	0.00480891	0.469755	0.00497403	0.00689384	0.47257
cg26099789	0.0199249	0.0128877	0.125809	-0.00373998	0.00725005	0.607295	-0.0196406	0.0103933	0.0622029
cg26099834	-0.0248184	0.0321708	0.442575	0.0294627	0.0180979	0.107236	0.0254391	0.0259444	0.32961
cg26099837	-0.00789417	0.00702504	0.264296	-0.00194759	0.00395199	0.623416	0.000734563	0.00566539	0.897143
cg26099876	0.019234	0.0289944	0.508889	0.0278152	0.016311	0.0917904	-0.0404914	0.0233827	0.0869586
cg26099899	0.00822712	0.018746	0.661866	-0.00850503	0.0105457	0.422209	0.00408842	0.0151178	0.78748
cg26099902	0.00860437	0.0206867	0.678504	-0.0153163	0.0116375	0.191672	-0.0105663	0.0166829	0.528201
cg26099918	-0.0150107	0.00886963	0.0942375	0.00328178	0.00498968	0.512499	0.00903845	0.00715298	0.209831
cg26100034	-0.00122271	0.00717451	0.865081	-0.0011979	0.00403608	0.767344	-0.00408221	0.00578594	0.482403
cg26100059	0.000905882	0.00539028	0.866937	0.00147728	0.00303234	0.627389	-0.00505978	0.00434703	0.247696
cg26100071	-0.00298483	0.00627977	0.635785	-0.00669283	0.00353273	0.0615564	0.00448259	0.00506437	0.378587
cg26100083	0.0183003	0.0099742	0.0700384	-0.00435852	0.00561106	0.439449	-0.0113303	0.00804377	0.162608
cg26100099	-0.00168888	0.00635617	0.791108	-0.000610995	0.00357571	0.864729	0.00143242	0.00512598	0.780584
cg26100130	0.00302203	0.00489857	0.538935	-0.00465993	0.00275573	0.0945015	0.000675743	0.00395049	0.864589
cg26100137	-0.00148235	0.0027495	0.591205	0.000325708	0.00154675	0.833723	0.0014058	0.00221736	0.527786
cg26100149	0.00364682	0.00285183	0.204461	-0.00169587	0.00160432	0.293477	-0.00165863	0.00229988	0.472778
cg26100214	-0.012903	0.015408	0.404703	0.00778637	0.00866787	0.371562	0.00650746	0.0124259	0.601848
cg26100244	-0.0135375	0.0184555	0.465258	0.00121207	0.0103823	0.907338	-0.00263322	0.0148836	0.859991
cg26100256	0.00934475	0.0180483	0.605968	-0.00386149	0.0101532	0.704655	-0.00434172	0.0145552	0.766207
cg26100303	0.0131091	0.01276	0.307166	0.00330871	0.00717826	0.646022	-0.0145434	0.0102904	0.161222
cg26100428	-0.0176486	0.0107732	0.105077	0.0124731	0.00606053	0.0426457	0.00468741	0.00868811	0.590939
cg26100455	0.00105894	0.0177021	0.952439	-0.0180926	0.00995846	0.0727718	-0.00869001	0.014276	0.544337
cg26100597	-0.00424462	0.00892084	0.635431	-0.00603957	0.00501849	0.232138	0.00291148	0.00719428	0.686719
cg26100604	-0.00293795	0.0132989	0.825687	-0.00458515	0.00748138	0.541595	0.00569309	0.010725	0.596924
cg26100711	-0.0150684	0.0100043	0.135726	0.00153706	0.00562801	0.785431	0.0126209	0.00806806	0.121462
cg26100857	-0.00205176	0.0095179	0.82984	0.00214949	0.00535437	0.6891	0.00230113	0.00767578	0.765069
cg26100986	-0.0017028	0.0034082	0.618634	0.00206036	0.00191731	0.285589	0.00138157	0.00274857	0.616508
cg26101070	-0.00975391	0.015935	0.542102	0.00852039	0.00896437	0.344567	0.00433127	0.0128509	0.736918
cg26101081	0.00388958	0.0109018	0.722138	0.00254781	0.00613289	0.678872	-0.0127569	0.00879183	0.150464
cg26101086	0.0211673	0.0229555	0.359085	-0.00635895	0.0129138	0.623695	-0.0151317	0.0185126	0.415999
cg26101089	-0.000230811	0.00326155	0.943749	0.00116716	0.00183481	0.526406	-0.000107773	0.00263031	0.967413
cg26101143	0.00207962	0.00365891	0.571281	0.000726762	0.00205835	0.724902	-0.00152427	0.00295075	0.606798
cg26101161	0.020781	0.0114415	0.072853	-0.00702194	0.00643651	0.278376	-0.0223923	0.00922709	0.0173456
cg26101170	-0.000463752	0.00276	0.866962	-0.000361737	0.00155266	0.816338	0.000985152	0.00222582	0.659178
cg26101183	0.00643736	0.0108194	0.553437	-0.000531016	0.00608656	0.930683	0.00565713	0.00872542	0.518506
cg26101277	-0.0032681	0.0161264	0.839889	0.000549847	0.00907206	0.951813	0.0138602	0.0130053	0.289563
cg26101278	0.000273307	0.0101938	0.978673	-0.00312245	0.00573463	0.58753	-0.00381445	0.00822091	0.643838
cg26101364	0.0134483	0.00847863	0.116421	-0.00334967	0.00476972	0.484425	-0.0135348	0.00683765	0.0510013
cg26101366	-0.00186033	0.01169	0.873937	-0.0047385	0.00657629	0.473168	-0.00282303	0.00942747	0.76533
cg26101402	-0.00329753	0.00464434	0.479641	0.000502092	0.00261271	0.848065	-0.00224826	0.00374546	0.549929
cg26101410	0.00334919	0.00404089	0.409524	0.000412515	0.00227323	0.856434	-0.00164607	0.00325881	0.614786
cg26101465	-0.00451636	0.00787822	0.567975	0.00175189	0.00443196	0.693621	-0.000359602	0.00635345	0.954997
cg26101466	0.00191986	0.00660663	0.772068	0.00321911	0.00371661	0.388851	-0.00430475	0.00532796	0.421372
cg26101468	0.000495115	0.0060843	0.935334	-0.000228181	0.00342277	0.947004	-0.00380951	0.00490673	0.439677
cg26101485	-0.00926167	0.0157967	0.559226	0.0114019	0.00888658	0.202963	0.0109902	0.0127394	0.390735
cg26101502	-0.00676303	0.0103885	0.516797	0.00487226	0.00584416	0.406788	0.00311423	0.00837792	0.711027
cg26101504	0.0086942	0.0100639	0.390073	-0.00311038	0.00566151	0.584178	-0.00316964	0.00811608	0.697116
cg26101582	-0.0105438	0.0120528	0.384146	0.00672256	0.00678041	0.32427	0.00975927	0.00972008	0.318213
cg26101584	-0.00578618	0.00892691	0.51862	-0.00338497	0.00502191	0.502114	0.006866	0.00719918	0.34293
cg26101690	-0.0161401	0.0216384	0.457784	0.00625878	0.0121728	0.608474	0.0172342	0.0174504	0.326146
cg26101714	-0.008647	0.00709361	0.226222	0.00431324	0.00399056	0.282817	0.00889174	0.00572069	0.123826
cg26101722	-0.000761559	0.00908016	0.933356	0.000274399	0.00510811	0.957286	-0.00150898	0.00732276	0.837232
cg26101767	-0.00462319	0.00776158	0.552992	0.00666081	0.00436634	0.130849	0.00720132	0.00625938	0.253171
cg26101890	-0.00273985	0.00309123	0.377941	0.000334522	0.001739	0.847915	0.00221038	0.00249295	0.377768
cg26101904	0.0025875	0.0124443	0.835783	-0.00101354	0.00700064	0.885228	0.00876649	0.0100358	0.38484
cg26101942	-0.000121091	0.0165778	0.994189	-0.00744829	0.00932596	0.426712	0.00597265	0.0133693	0.656196
cg26102065	0.0154496	0.0137794	0.265357	0.000848216	0.00775173	0.913125	-0.00244326	0.0111125	0.826503
cg26102082	-0.00401251	0.00650608	0.539059	0.000658193	0.00366005	0.857713	0.00442238	0.00524688	0.401672
cg26102096	0.00323022	0.00256406	0.211188	0.000428829	0.00144243	0.766967	-0.00249597	0.00206781	0.230757
cg26102195	-0.00174749	0.0154848	0.910414	0.00259921	0.00871111	0.766142	0.00614297	0.0124878	0.624047
cg26102253	-0.0186043	0.0116415	0.11373	0.00960454	0.006549	0.146184	0.015416	0.00938835	0.104278
cg26102295	-0.00104725	0.0063383	0.869158	-0.000536404	0.00356566	0.880777	0.00433566	0.00511157	0.398705
cg26102342	0.00367214	0.00896683	0.683185	-0.00687052	0.00504436	0.17679	-0.00102762	0.00723137	0.887333
cg26102423	0.000789496	0.0101322	0.938075	-0.00972139	0.00569994	0.0917488	0.00655505	0.00817118	0.424665
cg26102434	0.00692315	0.0156901	0.660157	-0.0216624	0.00882657	0.0161595	-0.00457825	0.0126534	0.718384
cg26102435	0.0090456	0.00593011	0.13088	0.000514983	0.00333603	0.877684	-0.00666603	0.00478238	0.166989
cg26102475	-0.0244364	0.0172227	0.1596	0.0131676	0.00968876	0.177724	0.0363832	0.0138894	0.0104271
cg26102503	0.0116731	0.0147033	0.429459	-0.00826151	0.00827146	0.320728	-0.000944774	0.0118576	0.936682
cg26102512	0.00444452	0.00382774	0.248837	-0.00098627	0.00215332	0.648105	-0.00177384	0.00308691	0.567057
cg26102517	0.000303442	0.0105558	0.977134	0.00918889	0.00593826	0.125481	0.00335441	0.00851283	0.694537
cg26102541	-0.00101401	0.0106987	0.924714	0.00408222	0.00601861	0.499445	-0.00155609	0.00862801	0.857304
cg26102564	-0.00609753	0.0167886	0.717361	0.0140603	0.00944456	0.140261	0.0112014	0.0135393	0.41037
cg26102687	-0.0183767	0.018293	0.317952	0.0109285	0.0102909	0.291262	0.00587517	0.0147526	0.691446
cg26102707	0.00230091	0.0171918	0.893847	-0.0132913	0.00967136	0.172964	0.00433346	0.0138644	0.75538
cg26102742	0.0191021	0.0151187	0.209873	0.0122017	0.00850513	0.155062	-0.0181884	0.0121926	0.139464
cg26102748	-0.00297456	0.00397301	0.45611	0.00105358	0.00223505	0.638568	0.000924787	0.00320406	0.773567
cg26102801	-0.0169561	0.0158073	0.286455	-0.00677796	0.00889254	0.448046	0.0227673	0.0127479	0.0776723
cg26102806	-0.00898254	0.0119981	0.456126	0.00790792	0.00674962	0.244627	0.0127244	0.00967595	0.192028
cg26102819	0.001421	0.00797391	0.858985	-0.00168074	0.00448579	0.708831	0.00106069	0.00643062	0.86938
cg26102864	-0.0200358	0.00828566	0.0177361	0.00768478	0.00466116	0.102904	0.00867287	0.00668203	0.197819
cg26103099	0.00420312	0.00801372	0.601302	-0.00432929	0.00450818	0.339619	-0.00510478	0.00646272	0.431795
cg26103104	-0.00269635	0.00715247	0.707127	2.16206e-06	0.00402368	0.999573	0.000277838	0.00576816	0.961696
cg26103168	0.0133335	0.031304	0.67123	-0.0118137	0.0176103	0.504139	-0.0181619	0.0252453	0.473859
cg26103179	-0.0217995	0.0189044	0.252084	0.0111249	0.0106348	0.29849	0.0110108	0.0152456	0.472136
cg26103201	0.000812735	0.00244178	0.74007	0.000189615	0.00137364	0.890537	-0.000567873	0.00196919	0.773759
cg26103205	0.0191484	0.0268047	0.476956	0.00665564	0.0150792	0.660059	-0.0244707	0.0216168	0.260809
cg26103306	0.0027823	0.0124568	0.823794	-0.00498577	0.00700765	0.478738	-0.00128379	0.0100458	0.898614
cg26103331	-0.00927857	0.0107523	0.390598	-4.56096e-05	0.00604877	0.994001	0.00838863	0.00867124	0.336085
cg26103369	0.0331673	0.0156651	0.0371583	-0.0134983	0.00881251	0.129304	-0.0236458	0.0126332	0.0646856
cg26103489	-0.01387	0.0139576	0.323178	0.00544865	0.00785196	0.489623	0.0200208	0.0112562	0.0788741
cg26103497	-0.00346018	0.00854987	0.686711	-0.0108172	0.0048098	0.0270979	0.0113441	0.00689511	0.103614
cg26103512	-0.00219491	0.0149473	0.883604	0.00143778	0.00840874	0.864641	0.0119157	0.0120544	0.325717
cg26103526	-0.00138122	0.0068559	0.840817	-0.00572369	0.00385684	0.141499	0.00992239	0.005529	0.076271
cg26103551	0.00156104	0.00818593	0.849217	0.00404239	0.00460506	0.382519	0.0002594	0.00660161	0.968749
cg26103554	0.00459168	0.00777774	0.556514	-0.00710584	0.00437543	0.108071	0.00210329	0.00627242	0.738207
cg26103560	0.00386821	0.00668462	0.564341	0.00249743	0.00376049	0.508409	-0.00036781	0.00539087	0.945764
cg26103584	0.00573649	0.0172743	0.740644	-0.00873426	0.00971779	0.371303	-0.00363002	0.013931	0.795053
cg26103628	0.0286037	0.0171095	0.0982418	-0.00870312	0.00962509	0.368439	-0.0232872	0.0137981	0.095133
cg26103696	0.00966782	0.0173501	0.578841	-0.0065602	0.00976043	0.503329	-0.00856742	0.0139921	0.541971
cg26103719	0.0190375	0.0091616	0.0407288	-0.00547982	0.00515393	0.290688	-0.00885038	0.00738844	0.234298
cg26103788	-0.000437848	0.0105723	0.967062	9.30399e-05	0.00594751	0.987555	-0.00648052	0.00852608	0.449309
cg26103797	0.00722044	0.0132817	0.588115	-0.00361184	0.00747175	0.630055	-0.000668516	0.0107112	0.95038
cg26103798	0.00904214	0.0174251	0.605169	-0.00469594	0.00980263	0.633134	-0.00869131	0.0140526	0.53791
cg26103805	0.00373104	0.0119108	0.754859	0.0029601	0.00670051	0.659776	-0.00342184	0.00960555	0.722547
cg26103828	0.00209048	0.00356457	0.55912	0.00146006	0.00200528	0.468548	-0.000117294	0.00287467	0.967549
cg26103845	0.000233774	0.0118997	0.984372	0.00607599	0.00669424	0.366632	-0.000317323	0.00959656	0.973699
cg26103863	0.00298967	0.0108816	0.784177	0.00241888	0.0061215	0.693726	-0.00678824	0.00877551	0.441346
cg26103904	0.0135069	0.0120366	0.264956	-0.000215781	0.00677127	0.974653	-0.00324748	0.00970698	0.738788
cg26104065	-0.00327366	0.00953683	0.732247	-0.00149273	0.00536502	0.781508	0.00564781	0.00769105	0.464765
cg26104072	-0.00125184	0.0295022	0.966254	0.00625304	0.0165967	0.707288	0.0173443	0.0237923	0.468012
cg26104073	-0.0173636	0.0120986	0.154905	0.00846039	0.00680614	0.217267	0.0170825	0.00975698	0.0835891
cg26104077	0.0114094	0.0203129	0.57581	-0.0158434	0.0114272	0.16923	-0.00628457	0.0163815	0.702204
cg26104083	-0.0107522	0.0110675	0.33405	-0.00179702	0.00622609	0.773569	0.00846134	0.00892544	0.345816
cg26104093	0.00018609	0.00783078	0.981097	-0.00480652	0.00440527	0.278319	0.00162456	0.00631519	0.79761
cg26104204	-8.59223e-05	0.00326833	0.979088	-0.00138503	0.00183862	0.453352	-0.00113325	0.00263577	0.668321
cg26104206	0.00346817	0.00849389	0.68407	-0.00824861	0.0047783	0.0879333	-0.0040791	0.00684996	0.553097
cg26104234	0.0186881	0.00821213	0.0253811	-0.00374338	0.0046198	0.420036	-0.0130041	0.00662273	0.0528501
cg26104239	-0.0399912	0.0153991	0.0110809	0.0109992	0.00866288	0.20766	0.0340308	0.0124187	0.00748018
cg26104293	0.00627835	0.0130668	0.63212	-0.00261437	0.00735084	0.72298	-0.0109011	0.0105378	0.303849
cg26104297	0.00391599	0.00449158	0.385746	-0.00559048	0.00252678	0.0296135	-0.00141446	0.00362227	0.697152
cg26104306	0.00574644	0.017882	0.748731	-0.00882641	0.0100597	0.382739	-0.00204122	0.0144211	0.887775
cg26104316	0.00148562	0.00851737	0.861948	-0.001471	0.00479151	0.759593	0.00135356	0.0068689	0.844254
cg26104384	0.0164359	0.0161982	0.313142	0.00912563	0.00911242	0.319452	-0.00878409	0.0130632	0.503132
cg26104428	0.00876157	0.0032905	0.00927015	-0.00340174	0.00185109	0.0696021	-0.00722814	0.00265365	0.0078305
cg26104457	-0.00336194	0.00761615	0.660028	-0.00182815	0.00428452	0.670687	0.00329638	0.0061421	0.592886
cg26104464	0.00193661	0.00688297	0.779116	0.00061536	0.00387207	0.874107	-0.00383639	0.00555082	0.491361
cg26104475	0.0146214	0.0199159	0.464873	-0.0118686	0.0112039	0.292452	-0.0145495	0.0160613	0.367565
cg26104509	0.00491329	0.00834697	0.557669	0.00258256	0.00469565	0.583769	-0.000727798	0.00673147	0.914156
cg26104541	0.00720667	0.0103985	0.49017	0.00310454	0.00584978	0.597003	-0.00180867	0.00838598	0.829755
cg26104551	0.00669367	0.007878	0.397898	-0.00419837	0.00443183	0.34616	-0.00221138	0.00635327	0.728649
cg26104572	0.00815711	0.0218282	0.709561	-0.00216261	0.0122796	0.860623	-0.0105494	0.0176035	0.55058
cg26104577	0.0109591	0.009283	0.241074	-0.00422271	0.00522223	0.421001	-0.0118039	0.00748635	0.118573
cg26104591	-0.00137617	0.0113797	0.90403	0.00175404	0.00640171	0.784753	0.00614908	0.00917721	0.50465
cg26104640	0.0102946	0.00836965	0.222093	-0.0106268	0.00470841	0.0265738	-0.00772709	0.00674976	0.255508
cg26104690	-0.000126679	0.0108809	0.990738	-0.00147295	0.00612116	0.810419	0.00560516	0.00877501	0.524694
cg26104711	0.013971	0.0360358	0.699208	-0.0410815	0.0202722	0.0458492	0.0244389	0.0290613	0.402739
cg26104731	-0.00568521	0.00825346	0.492807	0.00665711	0.00464305	0.155303	0.00905941	0.00665606	0.177087
cg26104752	-0.00412675	0.00402513	0.308156	0.00295202	0.00226437	0.195862	0.00454613	0.0032461	0.165006
cg26104753	0.0252964	0.0163919	0.126492	-0.00245538	0.00922142	0.790677	-0.0111937	0.0132194	0.399507
cg26104756	0.00973659	0.0106884	0.3649	-0.0061472	0.00601287	0.30952	-0.0103284	0.00861977	0.234161
cg26104781	-0.00980181	0.011318	0.388908	-0.00102486	0.00636704	0.872504	0.0127306	0.0091275	0.166726
cg26104800	0.039397	0.0142946	0.00715694	-0.013446	0.00804153	0.0981885	-0.0373213	0.011528	0.00172044
cg26104816	0.00145332	0.00498371	0.771293	0.00149192	0.00280363	0.596017	-0.00440684	0.00401915	0.275974
cg26104910	0.00460102	0.00351664	0.194279	-0.00331662	0.00197831	0.0973166	-0.00321356	0.00283602	0.260349
cg26104919	0.0118997	0.010528	0.261533	-0.000197637	0.00592262	0.973458	-0.0113362	0.0084904	0.185383
cg26104932	0.00367223	0.00362114	0.313409	-9.35204e-05	0.0020371	0.963491	-0.00272978	0.00292029	0.352559
cg26104981	0.00971894	0.00760675	0.204843	-0.00239562	0.00427924	0.577072	-0.00539379	0.00613452	0.381743
cg26104986	-0.0447355	0.0335103	0.185448	-0.00871955	0.0188515	0.644877	0.0427578	0.0270246	0.117323
cg26105015	-0.000833432	0.015505	0.957258	-0.00198079	0.00872245	0.820898	-0.0104723	0.0125041	0.404656
cg26105045	-0.0112366	0.0232153	0.629617	0.0207299	0.0130599	0.11616	0.0025963	0.0187221	0.890035
cg26105057	-0.00281058	0.00327651	0.393417	0.00146208	0.00184322	0.429858	0.00201709	0.00264236	0.447359
cg26105062	-0.00176003	0.00357607	0.623869	0.00231415	0.00201175	0.253237	0.000985997	0.00288395	0.733276
cg26105115	-0.000654054	0.00888298	0.941478	-0.000915064	0.00499719	0.855143	0.00268263	0.00716375	0.708985
cg26105128	0.0128374	0.00772853	0.100389	-0.0107311	0.00434775	0.015583	-0.00959177	0.00623273	0.127535
cg26105143	0.000640222	0.0128496	0.960379	0.00809537	0.00722863	0.26591	-0.00937262	0.0103626	0.368306
cg26105150	-0.000480575	0.00361605	0.894586	-0.000291554	0.00203424	0.886374	0.00184258	0.00291619	0.529184
cg26105156	0.00586439	0.0038048	0.126955	-0.00280834	0.00214042	0.193036	-0.00114682	0.00306841	0.70952
cg26105214	0.000386822	0.00288797	0.893765	0.0013236	0.00162465	0.417521	0.0016227	0.00232903	0.487874
cg26105227	-0.0334699	0.0238217	0.163661	0.0049829	0.0134011	0.710946	0.0471291	0.0192112	0.016202
cg26105232	0.004242	0.0146012	0.772123	-0.000764214	0.00821401	0.926092	-0.00240133	0.0117752	0.838895
cg26105280	0.00348332	0.00298917	0.247152	-0.00401509	0.00168158	0.0191715	-0.00391985	0.00241064	0.107638
cg26105283	0.00193163	0.00996039	0.846692	-0.00801697	0.0056033	0.156165	0.000194084	0.00803263	0.98078
cg26105310	0.00307445	0.0086002	0.721614	0.00186921	0.00483811	0.700201	-0.00624193	0.00693569	0.370678
cg26105472	-0.00278937	0.00809955	0.731407	-0.00320695	0.00455646	0.483465	0.00599951	0.00653194	0.360963
cg26105495	0.00426731	0.00463533	0.359862	0.00574191	0.00260764	0.030377	-0.00730943	0.0037382	0.0538292
cg26105558	-0.0441395	0.034174	0.199993	0.000331873	0.0192248	0.986267	0.00968752	0.0275599	0.726077
cg26105594	-0.00526245	0.0205589	0.798593	0.0031767	0.0115655	0.784237	-0.017202	0.0165798	0.302435
cg26105649	0.00315067	0.0167752	0.851468	0.0078008	0.00943704	0.41077	0.00221132	0.0135285	0.870547
cg26105658	0.00973232	0.0084137	0.250626	-0.000279693	0.00473319	0.953018	-0.0084289	0.00678529	0.217568
cg26105660	-0.00424314	0.00339866	0.215285	0.000943309	0.00191194	0.623018	0.00388107	0.00274087	0.16043
cg26105687	0.00783209	0.0190913	0.682659	0.0124556	0.0107399	0.249401	-0.0147083	0.0153963	0.342127
cg26105725	-0.00363527	0.00958889	0.70555	-0.00171355	0.0053943	0.751523	0.00454658	0.00773303	0.558129
cg26105731	0.00372868	0.0122986	0.762495	0.000868801	0.00691869	0.900366	-0.00919306	0.00991832	0.356614
cg26105764	0.00979268	0.00890493	0.274571	-0.0136933	0.00500954	0.00762405	-0.00509322	0.00718145	0.480129
cg26105766	0.00532563	0.0088593	0.54935	0.00351428	0.00498387	0.482656	-0.00600547	0.00714465	0.402956
cg26105779	-0.00756831	0.0190483	0.692126	0.00313832	0.0107158	0.770336	0.0142922	0.0153617	0.354809
cg26105803	-0.0080326	0.025379	0.752395	-0.00841422	0.0142772	0.557191	-0.000141891	0.0204671	0.994485
cg26105816	0.000787364	0.00375308	0.834333	0.00303925	0.00211133	0.153682	0.000209127	0.0030267	0.945077
cg26105956	-0.000576516	0.0128332	0.964273	0.0034256	0.00721943	0.636362	0.00725771	0.0103494	0.485053
cg26105958	0.0132121	0.00841284	0.120021	0.00125355	0.00473271	0.791752	-0.00925713	0.0067846	0.176033
cg26106011	0.000599071	0.00943357	0.949514	0.00423914	0.00530693	0.426636	-0.00441463	0.00760777	0.563262
cg26106018	-0.00431197	0.00824191	0.602213	-0.00108035	0.00463655	0.816316	0.00735044	0.00664675	0.271903
cg26106026	-0.0054345	0.0111435	0.627029	0.00884373	0.00626885	0.16197	0.00755198	0.00898673	0.403071
cg26106034	0.0066259	0.00426357	0.123883	-0.000190519	0.00239851	0.936875	-0.00236827	0.00343839	0.492841
cg26106055	0.0272218	0.0217506	0.214169	0.000688055	0.012236	0.955289	-0.0341312	0.0175409	0.0549829
cg26106058	0.0150056	0.0357691	0.675899	-0.0396855	0.0201222	0.0518349	-0.0223223	0.0288463	0.441175
cg26106077	0.00954111	0.0174377	0.585708	-0.0112214	0.00980974	0.255877	-0.0217462	0.0140628	0.125732
cg26106134	-0.0122124	0.0149806	0.417231	0.00163643	0.00842748	0.8465	-0.00437382	0.0120813	0.718226
cg26106166	-0.00168837	0.0142725	0.906112	0.00254736	0.0080291	0.75182	-0.00134598	0.0115102	0.907185
cg26106178	-0.0016898	0.0110348	0.878656	-0.00806205	0.00620773	0.197555	0.00258454	0.00889912	0.772198
cg26106207	0.00422613	0.0103936	0.685316	-0.00105316	0.00584699	0.857488	-0.000554078	0.00838198	0.947451
cg26106316	-0.00226415	0.014444	0.875811	0.00695025	0.00812561	0.394761	-0.0116978	0.0116485	0.318115
cg26106353	0.000567119	0.00949475	0.952511	0.000892209	0.00534135	0.867737	-0.00235442	0.00765711	0.759229
cg26106365	-0.00146512	0.0104652	0.888991	-0.00321863	0.00588727	0.58601	0.00760931	0.00843973	0.369814
cg26106370	0.00468041	0.0106033	0.660036	0.000465634	0.00596495	0.937963	-0.00823652	0.00855109	0.338173
cg26106417	0.0326221	0.012404	0.0101351	-0.0216119	0.00697795	0.0026472	-0.0264121	0.0100033	0.00985315
cg26106503	0.0143555	0.01169	0.222828	-0.00220529	0.00657628	0.738195	-0.0185799	0.00942746	0.051998
cg26106518	-0.00767845	0.013388	0.567798	0.00755828	0.00753151	0.318442	0.00207067	0.0107968	0.848368
cg26106524	-0.000947088	0.00324043	0.770791	-0.000207838	0.00182293	0.909496	0.000516146	0.00261327	0.8439
cg26106545	-0.014888	0.0137991	0.283679	0.0035108	0.00776277	0.652233	0.0116956	0.0111284	0.296251
cg26106590	-0.0069394	0.0138852	0.618527	0.00985586	0.0078112	0.210487	0.00523701	0.0111978	0.641208
cg26106604	-0.00373283	0.00664764	0.575916	0.00210183	0.00373968	0.575571	0.00522013	0.00536104	0.33296
cg26106626	-0.000437887	0.00339453	0.897664	0.000823415	0.00190962	0.667419	-0.00157166	0.00273754	0.567407
cg26106643	0.0107833	0.00983983	0.276224	0.00259495	0.00553547	0.640423	-0.00576403	0.0079354	0.469608
cg26106707	-0.00830099	0.00509668	0.107076	0.00418505	0.00286717	0.148074	0.00157488	0.00411025	0.702559
cg26106720	0.000315981	0.00858415	0.970723	0.00157598	0.00482908	0.744961	-0.000764702	0.00692275	0.912303
cg26106747	-0.0278446	0.0226629	0.222597	0.0135474	0.0127492	0.29097	0.0156664	0.0182767	0.393756
cg26106772	-0.000444718	0.00282081	0.875102	0.000527338	0.00158687	0.740471	0.00122199	0.00227486	0.592553
cg26106803	0.0030563	0.00704663	0.665587	-0.00162407	0.00396413	0.683064	-0.00403549	0.0056828	0.479571
cg26106807	0.00478948	0.0105608	0.651333	-0.0148229	0.00594104	0.01453	0.00045111	0.00851681	0.957882
cg26106837	0.0504732	0.0273522	0.0684749	-0.00788532	0.0153872	0.609658	-0.0191853	0.0220584	0.386886
cg26106852	0.0151271	0.0088129	0.0897171	0.00168919	0.00495776	0.734158	-0.00793939	0.00710723	0.267105
cg26106921	0.0036222	0.00838347	0.666789	-0.00193269	0.00471619	0.682984	-0.00328614	0.00676091	0.628183
cg26106948	-0.00524893	0.00839752	0.533608	0.00247932	0.00472409	0.601071	0.00543885	0.00677224	0.424152
cg26107014	-0.00276988	0.00954667	0.772415	0.00646939	0.00537055	0.231699	-0.00208911	0.00769898	0.78678
cg26107028	-0.000451674	0.0202224	0.982233	-0.00877859	0.0113763	0.442457	0.0044857	0.0163085	0.783943
cg26107033	-0.00418252	0.0117944	0.723753	0.00564969	0.00663503	0.396887	-0.002691	0.00951167	0.777929
cg26107055	0.00460682	0.00787832	0.560267	0.000406913	0.00443201	0.927063	-0.00334181	0.00635353	0.600273
cg26107100	-0.00367326	0.00979297	0.708527	-0.00187866	0.00550911	0.733938	0.0056556	0.00789762	0.475883
cg26107114	-0.00663452	0.0109992	0.547994	0.0102851	0.0061877	0.100159	0.00862809	0.00887041	0.333471
cg26107217	-0.00444675	0.024989	0.859187	-0.00998537	0.0140577	0.479455	0.0196938	0.0201525	0.331225
cg26107250	-0.0373851	0.063007	0.554524	0.0292632	0.0354451	0.411346	0.00526868	0.0508125	0.917661
cg26107275	-0.0148604	0.0106496	0.166531	0.00849654	0.00599101	0.159784	0.0070256	0.00858845	0.415628
cg26107312	-0.000653683	0.00287013	0.820385	0.00232913	0.00161462	0.152828	0.000795464	0.00231464	0.731946
cg26107333	-0.00711786	0.0132713	0.593127	0.000134725	0.00746585	0.985645	-0.000878601	0.0107027	0.934767
cg26107397	-0.000408566	0.00326594	0.90074	1.70353e-05	0.00183728	0.992624	-0.000475236	0.00263384	0.857241
cg26107402	0.012892	0.0115878	0.269037	-0.0103147	0.0065188	0.117297	-0.00325374	0.00934506	0.728568
cg26107576	3.03223e-05	0.0123299	0.998044	0.0016939	0.0069363	0.807658	-0.00624088	0.00994357	0.531929
cg26107590	-0.00184092	0.00273142	0.502153	1.3158e-05	0.00153658	0.993188	0.0031041	0.00220278	0.162431
cg26107597	-0.0160104	0.0156893	0.310402	0.00344723	0.00882614	0.697092	0.0202178	0.0126528	0.113777
cg26107598	0.00791369	0.00640268	0.219865	-0.000199921	0.00360188	0.955867	-0.00804466	0.00516349	0.122952
cg26107642	0.0137077	0.0106763	0.202653	0.00336815	0.00600603	0.576413	-0.0208578	0.00860997	0.0175373
cg26107736	0.00958484	0.00880801	0.279584	-0.00626819	0.00495501	0.209321	-0.0116212	0.00710328	0.105529
cg26107754	0.00677689	0.0152385	0.657651	-0.00265975	0.00857254	0.757119	-0.00137119	0.0122892	0.911422
cg26107778	-0.000545129	0.00232883	0.815487	0.00177324	0.0013101	0.17948	0.0014918	0.0018781	0.429227
cg26107850	-0.0169438	0.00626551	0.00826686	0.00461891	0.00352471	0.193578	0.00827685	0.00505286	0.105108
cg26107881	0.00321402	0.00301677	0.289718	0.000570388	0.00169711	0.737628	-0.00131104	0.0024329	0.591378
cg26107890	-0.0840997	0.0473677	0.0794	-0.00817136	0.0266471	0.759859	0.0455769	0.0382	0.236145
cg26107917	0.0257308	0.0214751	0.234182	-0.00180136	0.012081	0.881823	-0.0188963	0.0173188	0.278317
cg26107923	0.000716014	0.0113821	0.949988	0.00820014	0.00640308	0.203798	0.00071346	0.00917916	0.938229
cg26108017	-0.0103104	0.0152077	0.499632	-0.0015424	0.00855523	0.857357	0.011958	0.0122644	0.332318
cg26108046	-0.0160812	0.0285257	0.574411	0.0159407	0.0160473	0.323357	0.00373385	0.0230047	0.871449
cg26108120	-0.0271404	0.0203324	0.185496	0.0202709	0.0114382	0.0799416	0.0205148	0.0163973	0.214327
cg26108121	-0.000356106	0.00517489	0.945299	-0.00200157	0.00291118	0.49361	0.00256418	0.00417333	0.540579
cg26108171	-0.045693	0.0480647	0.344475	-0.0326232	0.0270392	0.230966	0.0326645	0.0387622	0.401766
cg26108196	-0.00192354	0.00899144	0.831114	0.00469948	0.0050582	0.355478	0.000683175	0.00725121	0.92516
cg26108240	-0.0069841	0.0114373	0.543068	0.00887707	0.00643417	0.171305	0.0111179	0.00922374	0.231412
cg26108309	0.00939449	0.0116594	0.42264	-0.00613827	0.0065591	0.352006	-0.00534201	0.00940283	0.571446
cg26108329	0.0208104	0.0164111	0.208238	-0.0157224	0.00923221	0.0922235	-0.019723	0.0132349	0.139867
cg26108416	0.00905692	0.0217279	0.677851	-0.0234837	0.0122232	0.0580537	-0.0126501	0.0175227	0.47232
cg26108469	0.00705649	0.010332	0.496482	-0.00263986	0.00581236	0.650857	-0.00308518	0.00833234	0.712106
cg26108524	0.00104338	0.00836573	0.901039	-0.00333918	0.00470621	0.479939	-0.000401436	0.00674661	0.952692
cg26108534	-0.0304841	0.0161586	0.0626338	0.0219619	0.00909014	0.017833	0.0268694	0.0130312	0.0422692
cg26108593	0.00885109	0.00467873	0.0619264	-0.00471883	0.00263205	0.076557	-0.00599721	0.00377319	0.115677
cg26108594	0.00171148	0.00557905	0.75977	-0.00517568	0.00313854	0.102824	0.00238065	0.00449927	0.598102
cg26108621	-0.0304223	0.0219976	0.170292	0.026054	0.0123749	0.0382091	0.026511	0.0177401	0.138773
cg26108683	0.00607003	0.00458483	0.189073	-0.00475184	0.00257923	0.0689114	-0.000352232	0.00369747	0.92433
cg26108690	0.0119018	0.0168355	0.481533	0.0102669	0.00947093	0.281411	0.00647478	0.0135771	0.634664
cg26108824	0.0133046	0.0289736	0.647264	0.0330574	0.0162993	0.0456762	-0.0116391	0.0233659	0.619684
cg26108836	0.00499933	0.0123799	0.687354	0.00385089	0.00696441	0.581756	-0.00848074	0.00998386	0.39802
cg26108843	-0.0257534	0.0284783	0.368382	0.0141206	0.0160207	0.380586	0.0308485	0.0229665	0.182784
cg26108973	0.0223315	0.0114616	0.0546689	0.0012705	0.0064478	0.844264	-0.0214146	0.00924327	0.0229214
cg26108976	0.0136126	0.0193759	0.484254	-0.0110123	0.0109001	0.315222	-0.0194489	0.0156259	0.216677
cg26108999	-0.00115313	0.00902767	0.898662	-0.000784207	0.00507859	0.877649	4.35847e-05	0.00728044	0.995237
cg26109017	-0.00278449	0.00778443	0.721455	0.00385476	0.00437919	0.381209	0.000463916	0.00627781	0.941265
cg26109030	0.00575725	0.00561505	0.308119	0.00183174	0.00315879	0.563525	-0.00738194	0.0045283	0.106764
cg26109035	-0.000805022	0.00604545	0.89438	0.0011692	0.00340092	0.731854	-0.00609948	0.0048754	0.21434
cg26109093	-0.00594047	0.0113405	0.601761	-0.00529185	0.00637968	0.409153	0.00769173	0.00914562	0.402691
cg26109127	-0.00183715	0.0254082	0.942529	-0.0068952	0.0142936	0.630763	-0.00789782	0.0204907	0.700878
cg26109144	-0.00814339	0.0131946	0.53877	0.005201	0.00742275	0.485414	0.00359186	0.0106409	0.736533
cg26109154	0.0423442	0.0313945	0.18099	-0.0259635	0.0176612	0.145231	-0.0438134	0.0253183	0.0871695
cg26109199	0.000695603	0.0188801	0.970696	0.00407184	0.0106212	0.702402	0.00932997	0.015226	0.541667
cg26109240	-0.00220067	0.00603886	0.716451	-0.000566015	0.00339721	0.868071	-0.000887651	0.00487009	0.855808
cg26109393	-0.010433	0.0208934	0.618827	0.01856	0.0117537	0.118034	0.00508051	0.0168496	0.763753
cg26109401	0.017451	0.0120181	0.150167	-0.0130107	0.00676089	0.0576486	-0.0175742	0.0096921	0.0733223
cg26109423	-0.000539522	0.00855089	0.949839	0.000636032	0.00481037	0.895122	0.00461694	0.00689593	0.50498
cg26109455	-0.00538228	0.00860192	0.533184	-0.000514462	0.00483908	0.915584	0.0126956	0.00693708	0.0707384
cg26109505	-0.00439247	0.0120137	0.715556	-0.00402483	0.00675841	0.553072	0.00598773	0.00968854	0.538213
cg26109510	0.00915765	0.00894873	0.309048	0.00224375	0.00503418	0.656945	-0.00752235	0.00721677	0.300208
cg26109596	0.000461092	0.0173052	0.978806	0.00699122	0.00973518	0.47464	0.00794755	0.0139559	0.570535
cg26109638	0.00289712	0.00811836	0.722081	0.00539641	0.00456705	0.240661	-0.00339243	0.00654711	0.605696
cg26109791	-0.00958715	0.0189765	0.614718	0.00323828	0.0106754	0.762371	-0.00510057	0.0153037	0.739737
cg26109803	0.0132716	0.0161437	0.413325	-0.00562482	0.00908177	0.53734	-0.00217798	0.0130192	0.86754
cg26109884	-0.00873343	0.0204095	0.669798	0.00498683	0.0114815	0.665145	0.0197672	0.0164594	0.233098
cg26109889	0.0115873	0.0177404	0.515415	0.00602658	0.00997998	0.54754	-0.0120956	0.0143068	0.400237
cg26109897	-0.00280401	0.00418939	0.505111	0.00139275	0.00235678	0.556119	0.0023556	0.00337857	0.487569
cg26109922	-0.00413443	0.0104539	0.69347	0.00388535	0.0058809	0.510609	0.00670051	0.00843059	0.428952
cg26109981	-0.0037969	0.00712868	0.595684	0.00360285	0.0040103	0.37151	-6.47504e-05	0.00574898	0.99104
cg26110038	0.00088917	0.00758802	0.906993	0.00167764	0.0042687	0.695296	-0.00259982	0.00611942	0.672021
cg26110063	0.00612017	0.00283386	0.033616	-0.00223214	0.00159421	0.165107	-0.0038487	0.00228539	0.095842
cg26110064	-0.0111344	0.0211106	0.599269	0.0101846	0.011876	0.393533	-0.00364064	0.0170248	0.831181
cg26110196	0.00109126	0.00319692	0.733684	-0.000629117	0.00179846	0.727347	0.00144101	0.00257818	0.577682
cg26110224	-0.00257528	0.0112804	0.819964	-0.00930545	0.00634589	0.146236	-0.00357463	0.00909718	0.695349
cg26110281	-0.0219311	0.0127964	0.0902017	-0.000206502	0.00719872	0.977182	0.00338542	0.0103198	0.743679
cg26110331	-0.0122928	0.012106	0.31278	0.0102733	0.0068103	0.135136	0.00832977	0.00976294	0.395945
cg26110456	0.00333607	0.00244067	0.175271	-0.00269783	0.00137302	0.0526935	-0.00225528	0.0019683	0.255093
cg26110466	0.00922827	0.00890096	0.302782	-0.000181352	0.0050073	0.971194	-0.0087828	0.00717824	0.224511
cg26110474	-0.00274725	0.00891798	0.758792	0.000606568	0.00501688	0.904051	0.00228708	0.00719197	0.751261
cg26110562	0.00419764	0.00740976	0.572546	0.000860876	0.00416842	0.836876	-0.00353498	0.00597565	0.555713
cg26110572	-0.0211093	0.0194794	0.281576	0.0262335	0.0109583	0.0188683	0.0228734	0.0157093	0.149066
cg26110605	0.0173507	0.00685393	0.0131982	-0.00450847	0.00385573	0.245555	-0.00825116	0.0055274	0.139199
cg26110645	-0.00162343	0.00689518	0.81443	0.000590189	0.00387894	0.879427	-0.00299108	0.00556067	0.592053
cg26110648	0.0148773	0.0131349	0.260543	-0.0119185	0.00738911	0.110455	-0.0155033	0.0105927	0.146997
cg26110653	0.00655347	0.00425763	0.127463	-0.00226173	0.00239517	0.347698	-0.00541241	0.0034336	0.11867
cg26110675	-0.0058284	0.00481408	0.229367	0.002704	0.0027082	0.320895	0.00360247	0.00388235	0.356082
cg26110710	-0.0032417	0.00371678	0.385567	0.000525456	0.0020909	0.802184	-0.000908603	0.00299742	0.762533
cg26110727	-0.00454651	0.0128614	0.724588	0.00738733	0.00723526	0.310143	-0.00156249	0.0103721	0.880614
cg26110733	0.00266669	0.00904719	0.768901	-0.00534025	0.00508957	0.297036	0.00624292	0.00729617	0.394601
cg26110770	-0.0360843	0.0169057	0.035686	0.00928707	0.00951043	0.331581	0.0336938	0.0136337	0.0154557
cg26110798	-0.0021582	0.0076343	0.778096	0.00212518	0.00429473	0.621994	-0.00385757	0.00615673	0.532626
cg26110818	-0.00806466	0.014132	0.569732	0.00158943	0.00795009	0.842016	-0.000216379	0.0113969	0.984897
cg26110834	0.0316663	0.0375364	0.401251	-0.0272611	0.0211164	0.200207	-0.0401828	0.0302715	0.187926
cg26110883	-0.00916323	0.00707552	0.198806	0.00491176	0.00398039	0.220608	0.00475901	0.00570611	0.406607
cg26110898	-0.000808247	0.00539818	0.881336	-0.00763869	0.00303679	0.0137718	0.00211776	0.0043534	0.627892
cg26110900	-0.00349152	0.0121815	0.775097	0.00637528	0.00685278	0.354841	-0.00114967	0.00982384	0.907114
cg26110907	-0.00100902	0.00743197	0.892326	-0.00250394	0.00418091	0.550833	-0.00128448	0.00599357	0.830819
cg26110991	0.0146793	0.0141194	0.301448	-0.0117058	0.00794296	0.144247	0.000852692	0.0113867	0.940482
cg26111002	-0.0103802	0.0152905	0.499068	0.0155856	0.00860181	0.0735331	0.0104168	0.0123312	0.400619
cg26111019	0.00230772	0.00421476	0.585447	0.000607553	0.00237105	0.798386	-0.0010794	0.00339903	0.751596
cg26111030	-0.00410821	0.0041395	0.3238	0.00205321	0.00232871	0.380428	0.0039289	0.00333833	0.242518
cg26111152	-0.00137411	0.00945136	0.884749	-0.0021049	0.00531694	0.693182	0.00457136	0.00762212	0.550269
cg26111157	-0.000594126	0.0085788	0.944949	-0.00491155	0.00482607	0.311703	0.00734267	0.00691843	0.291551
cg26111184	0.000166792	0.00310941	0.957347	0.000454567	0.00174922	0.795594	7.35315e-05	0.00250761	0.976675
cg26111226	-0.00879737	0.0134074	0.513495	-0.00518583	0.00754245	0.493607	0.0163649	0.0108125	0.133858
cg26111238	-0.00742407	0.0115711	0.522857	0.00279133	0.00650943	0.669143	0.00338225	0.00933162	0.717915
cg26111265	0.00321239	0.00875118	0.714471	0.00910489	0.00492304	0.0678696	-0.0102824	0.00705745	0.148814
cg26111283	0.0322753	0.0311077	0.302429	-0.0156825	0.0174999	0.372704	-0.0365662	0.025087	0.148643
cg26111285	-0.0399745	0.0317538	0.211517	0.0240231	0.0178633	0.182259	0.0222927	0.0256081	0.38646
cg26111295	-0.0355429	0.0197441	0.0753808	0.00412694	0.0111072	0.711149	0.0187108	0.0159228	0.243239
cg26111296	-0.0016098	0.00343366	0.640392	0.00270641	0.00193163	0.164825	0.000521738	0.0027691	0.851001
cg26111327	-0.00741965	0.00891972	0.407838	0.00352229	0.00501786	0.484627	0.00710869	0.00719337	0.325846
cg26111349	-0.0162286	0.0208076	0.437596	0.0221383	0.0117055	0.0619933	0.0283934	0.0167805	0.0942997
cg26111500	-0.000823042	0.00693054	0.905749	-0.00144634	0.00389883	0.711584	0.00256555	0.00558918	0.647392
cg26111518	0.0274272	0.0159272	0.0887014	-0.0132713	0.00895999	0.142259	-0.0193034	0.0128446	0.136587
cg26111542	-0.00573111	0.0086707	0.510416	0.000768694	0.00487777	0.875153	0.00160716	0.00699255	0.818769
cg26111553	0.0186403	0.0109402	0.0920632	-0.0144491	0.00615447	0.0212111	-0.0067529	0.00882277	0.446156
cg26111559	-0.00455573	0.0133006	0.732804	0.00845762	0.00748234	0.261511	-0.00791514	0.0107263	0.462598
cg26111575	-0.000472526	0.019048	0.980267	-0.0123953	0.0107156	0.250615	-0.00715763	0.0153614	0.642444
cg26111679	-0.0359047	0.0942149	0.704085	0.0703374	0.0530014	0.188034	-0.00278856	0.0759803	0.970809
cg26111729	-0.000221471	0.0026522	0.933647	-0.00101844	0.00149201	0.496721	0.000168047	0.00213888	0.937561
cg26111757	-0.00925113	0.00713007	0.197976	-0.00271595	0.00401108	0.500173	0.0124226	0.0057501	0.0335552
cg26111864	0.0410084	0.0281012	0.148164	-0.0271133	0.0158085	0.0899699	-0.0354565	0.0226624	0.121403
cg26111869	-0.0192281	0.0186992	0.306734	-0.00472028	0.0105194	0.654774	0.0207493	0.0150801	0.172455
cg26111881	0.00793706	0.0119228	0.507402	-0.00812122	0.00670726	0.229324	-0.000657723	0.00961522	0.945624
cg26111887	0.00382651	0.0134217	0.776261	-0.00708906	0.00755047	0.350448	-0.00395477	0.010824	0.715743
cg26111900	0.000447741	0.00636417	0.944078	0.00763269	0.00358021	0.0359004	0.00398785	0.00513243	0.439321
cg26111909	-0.0138905	0.0106555	0.19589	0.0102491	0.00599431	0.0909491	0.0109466	0.00859317	0.206182
cg26111913	-0.0187109	0.0136392	0.173718	0.0019879	0.00767281	0.796197	0.0175198	0.0109994	0.114919
cg26111922	-0.000150295	0.0101635	0.988236	-9.75176e-05	0.00571754	0.986432	-0.00557903	0.00819641	0.497932
cg26111981	-0.0535588	0.047145	0.259132	0.0548339	0.0265218	0.0417283	0.0258841	0.0380205	0.497853
cg26111997	-0.00050195	0.00768307	0.948063	-0.0101806	0.00432217	0.0208039	-0.00189398	0.00619607	0.7606
cg26112014	0.00269324	0.00301304	0.373919	0.00181549	0.00169501	0.287167	-0.00210992	0.00242989	0.387663
cg26112050	-0.00989365	0.00851312	0.248421	0.00720169	0.00478912	0.13635	0.00923539	0.00686547	0.18214
cg26112113	0.0262839	0.0137817	0.059878	0.000551748	0.00775301	0.943433	-0.0222024	0.0111144	0.0489543
cg26112170	0.0397142	0.0304615	0.195839	0.000732289	0.0171364	0.966015	-0.0379141	0.0245659	0.126458
cg26112242	-0.00876502	0.0210353	0.677962	0.0186615	0.0118336	0.118511	0.0157886	0.0169641	0.354641
cg26112317	0.00421104	0.00636492	0.510016	-0.00441931	0.00358063	0.22052	0.00158873	0.00513303	0.757691
cg26112342	-0.0141986	0.0230098	0.538839	-0.0039482	0.0129443	0.761101	0.0145339	0.0185564	0.435671
cg26112353	0.00389981	0.0023056	0.0944146	-0.00270407	0.00129704	0.0400874	-0.000974856	0.00185937	0.601439
cg26112390	-0.012467	0.0186191	0.50494	0.00104855	0.0104743	0.920495	0.00346185	0.0150155	0.818217
cg26112394	-0.00052868	0.00680624	0.938269	-0.00273088	0.0038289	0.477659	-0.00181912	0.00548894	0.741147
cg26112435	0.00609577	0.0117762	0.606059	-0.00639373	0.00662481	0.337224	-0.010711	0.00949703	0.262567
cg26112457	-0.0035587	0.00906578	0.695641	0.00440637	0.00510003	0.390025	0.00524752	0.00731117	0.474886
cg26112489	0.00997737	0.0386154	0.79674	-0.0185866	0.0217234	0.394623	-0.0203749	0.0311417	0.514708
cg26112542	0.0167507	0.0130456	0.202629	-0.0185507	0.00733892	0.0133307	-0.00701957	0.0105207	0.506444
cg26112564	-0.00366909	0.00411484	0.375085	0.00257986	0.00231483	0.26821	0.0031825	0.00331844	0.340262
cg26112608	-0.052206	0.0499888	0.299283	0.0235522	0.0281216	0.404653	0.031721	0.0403139	0.433558
cg26112619	0.000109144	0.0126851	0.993155	0.00224015	0.00713608	0.754352	0.000756529	0.01023	0.941222
cg26112621	0.00435642	0.00896877	0.628407	-0.00048057	0.00504545	0.924342	-0.004902	0.00723293	0.499781
cg26112622	-0.00203892	0.00962413	0.832728	-0.00596756	0.00541413	0.273477	0.00438717	0.00776145	0.573392
cg26112639	-0.00888591	0.0153031	0.563004	-0.0043724	0.00860886	0.612842	0.0119083	0.0123413	0.337323
cg26112661	0.00282489	0.0181922	0.876969	-0.00540219	0.0102342	0.598974	0.000402571	0.0146713	0.978174
cg26112687	0.0216223	0.0176449	0.223803	-0.00927585	0.00992625	0.352705	-0.0223897	0.0142298	0.119333
cg26112706	0.0168967	0.016666	0.313535	-0.00672947	0.00937558	0.47487	-0.0166378	0.0134404	0.219163
cg26112755	-0.000380048	0.00904635	0.966588	0.00213165	0.00508909	0.676371	-0.00396055	0.00729549	0.588636
cg26112797	0.00393155	0.0114945	0.733167	-0.011422	0.00646632	0.0809208	-0.00859989	0.00926982	0.356175
cg26112799	-0.00151937	0.0068354	0.824629	0.00626966	0.00384531	0.106702	0.00255779	0.00551246	0.643833
cg26112843	0.00271621	0.00867321	0.754917	0.00255653	0.00487918	0.601665	0.00258009	0.00699458	0.713141
cg26112846	-0.0138644	0.00999453	0.169008	-0.00643076	0.0056225	0.255936	0.0161805	0.00806016	0.0478764
cg26112863	-0.0029674	0.00412936	0.474351	0.000208845	0.002323	0.928576	1.67666e-05	0.00333015	0.995995
cg26112874	-0.00182638	0.00347908	0.600978	0.00281935	0.00195719	0.153397	0.00100383	0.00280573	0.721396
cg26112901	0.00562494	0.0167635	0.738039	0.0176963	0.00943043	0.0640175	-0.0082246	0.013519	0.544563
cg26112909	-0.0333027	0.0307748	0.282249	-0.0300905	0.0173126	0.0858199	0.0233474	0.0248185	0.349513
cg26112929	-0.00105269	0.00587588	0.858242	0.00182717	0.00330552	0.581876	0.000116513	0.00473865	0.980441
cg26112982	-0.00353423	0.0158218	0.823778	0.0231869	0.00890069	0.0108422	0.00631118	0.0127596	0.622144
cg26112996	-0.00489081	0.0145654	0.737862	-0.0157524	0.00819389	0.0578978	0.0149201	0.0117464	0.207486
cg26112999	0.00267838	0.00768355	0.728262	-0.00625864	0.00432244	0.151312	0.00370888	0.00619646	0.551066
cg26113031	-0.000909785	0.00939856	0.923113	-0.00916049	0.00528723	0.0867994	0.0112628	0.00757954	0.140992
cg26113198	-0.00823863	0.0117367	0.484626	0.00521598	0.00660259	0.431732	0.00229966	0.00946518	0.808622
cg26113233	0.00541369	0.0140472	0.700909	-0.00232492	0.00790235	0.769317	0.000883921	0.0113284	0.93799
cg26113448	-0.0164622	0.0173378	0.345059	0.0132322	0.00975349	0.17848	0.00442014	0.0139822	0.752681
cg26113488	-0.00511268	0.0167723	0.761242	-0.00214669	0.0094354	0.82057	0.0137147	0.0135262	0.31349
cg26113512	-0.00857342	0.0102752	0.406407	0.00700019	0.00578041	0.229244	0.00475582	0.00828653	0.567537
cg26113576	-0.00542894	0.00710167	0.446711	0.00123232	0.0039951	0.758489	0.00677581	0.00572719	0.24007
cg26113587	-0.0143167	0.0219375	0.515768	-0.0177701	0.0123411	0.153565	0.0026285	0.0176917	0.882242
cg26113593	-0.0117324	0.0079072	0.141571	9.31986e-05	0.00444826	0.983333	0.0116021	0.00637682	0.0723686
cg26113636	0.00345459	0.00195727	0.081155	-0.000242352	0.00110108	0.826318	-0.00117003	0.00157846	0.460587
cg26113676	0.0175205	0.00924477	0.0614679	-0.0024907	0.00520072	0.63323	-0.0100697	0.00745551	0.180397
cg26113686	0.0104461	0.0121784	0.393441	-0.00628804	0.00685106	0.36131	-0.00950909	0.00982137	0.335689
cg26113809	-0.00934451	0.0176568	0.598024	-0.00178273	0.00993295	0.857991	0.0125882	0.0142394	0.379169
cg26113857	-0.00213215	0.0133359	0.873354	0.00529339	0.0075022	0.482379	-0.00482134	0.0107548	0.65508
cg26113925	-0.00813074	0.0131445	0.537857	-0.000211887	0.00739456	0.977207	0.00149986	0.0106005	0.887818
cg26113951	0.0107552	0.0166558	0.520193	-0.0103339	0.00936987	0.273192	-0.0106743	0.0134322	0.429013
cg26113972	-0.00753351	0.010867	0.490044	0.00133353	0.0061133	0.827847	0.0100993	0.00876374	0.252389
cg26113982	-0.0150423	0.0288318	0.603217	0.00536839	0.0162196	0.741473	0.0168747	0.0232516	0.469992
cg26113988	-0.00896594	0.00820708	0.277716	0.00510086	0.00461696	0.272359	0.00735076	0.00661866	0.269867
cg26114003	-0.00175009	0.00329695	0.596928	-0.000162332	0.00185473	0.930461	0.00209792	0.00265885	0.432289
cg26114035	-0.0208293	0.0179317	0.248654	-0.0083437	0.0100876	0.410483	-0.00323478	0.0144611	0.823537
cg26114043	-0.0390752	0.0227897	0.0900636	-0.00382172	0.0128205	0.76636	0.0411731	0.018379	0.0276848
cg26114076	0.0132668	0.00870988	0.131424	-0.00701908	0.00489981	0.155663	-0.0116294	0.00702415	0.101484
cg26114100	-0.00358878	0.00879743	0.684347	-0.00112967	0.00494906	0.819993	-0.00146409	0.00709475	0.837001
cg26114124	-0.0575808	0.0476504	0.230244	-0.0107782	0.0268061	0.688634	0.0251579	0.038428	0.514444
cg26114140	-0.00167034	0.00312717	0.59464	0.00247276	0.00175921	0.163487	0.00289901	0.00252193	0.253566
cg26114143	-0.0071041	0.0103915	0.496057	0.00725286	0.00584581	0.218132	0.00171945	0.00838028	0.837923
cg26114217	0.00720588	0.00856668	0.402623	-0.00302525	0.00481925	0.531855	-0.000565661	0.00690866	0.934937
cg26114254	0.0100683	0.00977942	0.306146	-0.00491304	0.00550149	0.374359	-0.00507259	0.00788669	0.521836
cg26114300	-0.00433815	0.00874701	0.621204	-0.00513218	0.0049207	0.299916	0.0014974	0.00705409	0.832402
cg26114324	-0.00046007	0.0035431	0.896992	-0.00129392	0.0019932	0.517979	0.00108256	0.00285736	0.70573
cg26114352	-0.0309815	0.0380226	0.417453	0.0333977	0.0213899	0.12215	0.0385225	0.0306636	0.212451
cg26114378	0.002781	0.0147306	0.850707	0.00347633	0.00828683	0.675909	0.00807904	0.0118796	0.498305
cg26114392	0.00433585	0.0117187	0.712308	-0.00263487	0.00659247	0.690396	-0.00417293	0.00945067	0.659937
cg26114452	-0.0156991	0.02617	0.550177	-0.0136478	0.0147222	0.356539	0.0237652	0.021105	0.263316
cg26114500	0.0253004	0.0101939	0.015036	-0.0107603	0.00573468	0.064039	-0.0256724	0.00822097	0.00244912
cg26114502	0.00647372	0.0077204	0.40409	-0.00247835	0.00434317	0.569755	-0.00147034	0.00622617	0.813881
cg26114570	-0.00177292	0.0131332	0.892935	0.000314651	0.0073882	0.96613	-0.00502893	0.0105914	0.636138
cg26114571	-0.00241791	0.00245952	0.328357	0.00156762	0.00138362	0.260407	0.00245573	0.0019835	0.219094
cg26114595	0.00749869	0.00619304	0.229319	-0.00265325	0.00348394	0.448428	-0.00213037	0.00499443	0.670785
cg26114632	0.0033608	0.0115044	0.770897	-0.000798666	0.00647187	0.902077	-0.000211889	0.00927777	0.981833
cg26114642	-0.000388797	0.00283883	0.891389	-0.000146992	0.00159701	0.926881	0.00143601	0.00228939	0.532179
cg26114655	-0.00684939	0.00377043	0.0728022	0.00198387	0.00212109	0.352278	0.000130797	0.00304069	0.96579
cg26114760	0.00511046	0.0135727	0.707465	-0.00343528	0.00763544	0.653919	-0.0138147	0.0109458	0.210364
cg26114804	0.0876567	0.050792	0.0880176	-0.0479398	0.0285734	0.0970642	-0.0828826	0.0409616	0.0461712
cg26114878	0.00733739	0.00905783	0.420168	-0.00444496	0.00509556	0.38549	-0.000148938	0.00730476	0.983781
cg26114884	0.00472471	0.0102603	0.646345	0.000953083	0.00577201	0.869241	0.00171051	0.0082745	0.836722
cg26114907	0.00442255	0.00903155	0.625624	-0.000818167	0.00508077	0.87245	-0.00115681	0.00728357	0.874184
cg26114938	-0.0117808	0.00945498	0.216191	-0.00325801	0.00531898	0.541825	0.00645253	0.00762504	0.399802
cg26114951	0.00289344	0.0041753	0.490206	0.00113682	0.00234885	0.629637	-0.00426183	0.00336721	0.209083
cg26114961	-0.00435893	0.00740746	0.55779	0.00581598	0.00416713	0.166446	0.0032649	0.0059738	0.586129
cg26114999	0.00197019	0.00620119	0.751483	0.00165026	0.00348853	0.637387	0.00132817	0.00500099	0.791205
cg26115068	-0.0235108	0.0111553	0.0380123	0.0109316	0.00627551	0.0851346	0.0195014	0.00899629	0.0329765
cg26115089	-0.000177048	0.00841402	0.983261	-0.0103675	0.00473337	0.0312417	-0.00254456	0.00678555	0.708596
cg26115149	-0.00719979	0.00967106	0.458646	0.00156572	0.00544053	0.77421	0.00504274	0.0077993	0.519657
cg26115216	-0.0246447	0.0191269	0.201073	-0.00768238	0.01076	0.477198	-0.00517261	0.015425	0.738196
cg26115218	0.0125253	0.00970399	0.200296	0.00547656	0.00545906	0.318609	-0.0132489	0.00782586	0.0941244
cg26115228	-0.0328881	0.012323	0.00911545	0.00929905	0.00693243	0.183369	0.0177144	0.00993801	0.0782399
cg26115258	0.0106284	0.0119216	0.375167	-0.00260824	0.0067066	0.698317	-0.00295026	0.00961428	0.759699
cg26115276	0.00222166	0.0137255	0.871797	0.0042171	0.00772139	0.586387	-0.00618831	0.011069	0.577588
cg26115300	-6.35824e-05	0.00627626	0.991941	0.00445999	0.00353076	0.209978	-0.00439097	0.00506154	0.388102
cg26115312	0.0121918	0.011496	0.291909	0.00377686	0.00646715	0.560763	-0.00782214	0.00927101	0.401194
cg26115370	-0.00247458	0.0159329	0.876943	9.66418e-05	0.0089632	0.991423	0.00313869	0.0128492	0.80761
cg26115393	-0.0212061	0.0211439	0.318735	0.0249693	0.0118947	0.0387656	0.00344982	0.0170517	0.840153
cg26115416	-0.00254261	0.00696648	0.716034	-0.00540472	0.00391905	0.171485	-0.00302502	0.00561817	0.591684
cg26115434	-0.0300145	0.0202901	0.142764	0.0292367	0.0114143	0.0121897	0.00862559	0.0163631	0.599472
cg26115470	-0.00423328	0.00279234	0.13322	0.00063373	0.00157085	0.687644	0.0048448	0.0022519	0.0342799
cg26115531	0.0162625	0.00773788	0.0385414	-0.0124451	0.00435301	0.00534504	-0.0110269	0.00624027	0.0808083
cg26115550	-0.00761375	0.0102282	0.458693	0.011442	0.00575393	0.0499683	0.00123608	0.00824857	0.881235
cg26115633	0.0123781	0.00780425	0.116436	0.00234988	0.00439034	0.593882	-0.0040659	0.0062938	0.520009
cg26115667	0.0358027	0.018605	0.0576552	-0.0236753	0.0104664	0.0262465	-0.0308187	0.0150041	0.043047
cg26115795	-0.0103815	0.0140877	0.463199	0.00811158	0.00792513	0.308963	0.00989536	0.0113611	0.386215
cg26115987	-0.00658593	0.00748314	0.381285	0.00275104	0.0042097	0.515197	0.00652397	0.00603483	0.282731
cg26116045	0.000729314	0.00257158	0.777402	-0.000391366	0.00144666	0.787408	0.00187737	0.00207387	0.367892
cg26116062	-0.0332344	0.0200593	0.101245	0.0157322	0.0112845	0.166909	0.0215698	0.016177	0.185974
cg26116103	0.000407119	0.00348047	0.907158	0.00110683	0.00195796	0.57336	-0.000203127	0.00280685	0.942479
cg26116112	-0.0260536	0.0167675	0.123945	0.0169464	0.0094327	0.0759583	0.00090604	0.0135223	0.946736
cg26116166	-8.21591e-05	0.0105678	0.993815	0.00134045	0.00594498	0.822151	0.000920539	0.00852246	0.91424
cg26116326	-0.0898542	0.0514825	0.0845406	0.0298781	0.0289619	0.30517	0.0758527	0.0415185	0.0712153
cg26116485	0.0103131	0.00748798	0.172039	-0.00153238	0.00421242	0.716928	-0.00531537	0.00603874	0.381226
cg26116495	0.0206577	0.0118501	0.0849058	-0.012201	0.00666637	0.0707206	-0.0150491	0.0095566	0.119032
cg26116499	-0.00130182	0.0122802	0.915824	0.00155232	0.0069083	0.822749	-0.00189774	0.00990342	0.848494
cg26116511	0.0273651	0.0156496	0.0839679	-0.0117048	0.0088038	0.187233	-0.0233893	0.0126207	0.0673167
cg26116525	-0.00652753	0.00721713	0.368313	-0.0065987	0.00406005	0.107806	0.00659631	0.00582031	0.260264
cg26116542	-0.00708901	0.0103013	0.493223	0.011308	0.0057951	0.0543135	0.00373383	0.00830759	0.654252
cg26116551	-0.00334707	0.0151535	0.825717	0.00879735	0.00852473	0.305009	0.00335418	0.0122207	0.784391
cg26116556	0.0069501	0.00972929	0.476969	-0.00441234	0.00547329	0.422401	-0.000691892	0.00784626	0.92994
cg26116561	0.00634016	0.011762	0.591268	0.00288037	0.00661678	0.664439	-0.00515928	0.00948551	0.587926
cg26116565	0.0135753	0.0101373	0.184097	-0.00742153	0.00570284	0.196647	4.43369e-05	0.00817534	0.995686
cg26116639	0.012951	0.0187541	0.491718	-0.0114607	0.0105503	0.28042	-0.00123437	0.0151244	0.935145
cg26116651	-4.35715e-05	0.00990466	0.9965	-0.00847659	0.00557194	0.131896	2.19321e-05	0.00798769	0.997816
cg26116669	-0.00245486	0.0147649	0.868344	-0.00177907	0.0083061	0.830913	-0.00690451	0.0119072	0.563544
cg26116732	-0.019369	0.00821956	0.0207503	0.000766038	0.00462398	0.868813	0.0113578	0.00662873	0.0902801
cg26116741	-0.00503	0.00471879	0.289464	-0.00150177	0.00265459	0.573071	-0.000192483	0.0038055	0.959779
cg26116742	0.00706014	0.0110026	0.522809	0.000914057	0.00618962	0.882948	-1.26034e-05	0.00887315	0.99887
cg26116747	0.00876702	0.0116592	0.454165	0.00104726	0.00655899	0.873521	-0.00569984	0.00940267	0.546001
cg26116899	0.0122666	0.00866794	0.160674	-0.00148188	0.00487622	0.761948	-0.006497	0.00699033	0.355299
cg26116906	-0.0104894	0.0131157	0.426078	0.0153561	0.00737833	0.040421	0.0126303	0.0105772	0.23576
cg26116937	-0.00620311	0.0285263	0.828377	0.00443296	0.0160477	0.783037	-0.00108788	0.0230052	0.962394
cg26116950	-0.0062329	0.00972144	0.52315	0.00502972	0.00546887	0.360333	0.00251842	0.00783993	0.748824
cg26116969	-0.0101134	0.00617678	0.10526	0.000100056	0.00347479	0.977096	0.00947897	0.00498131	0.0604379
cg26117010	0.0039484	0.00330274	0.23522	-0.000342972	0.00185798	0.853988	-0.00232521	0.00266352	0.385132
cg26117023	0.0090745	0.00359943	0.0135659	-0.00487752	0.00202489	0.0181661	-0.00594156	0.00290278	0.043762
cg26117032	-0.00388822	0.0159064	0.807476	0.0103313	0.00894825	0.251508	0.000785651	0.0128278	0.951307
cg26117104	-0.0219455	0.0159471	0.172392	0.0143753	0.00897114	0.112779	0.0260619	0.0128606	0.0458495
cg26117117	0.00807226	0.00807148	0.320103	-0.00159293	0.00454068	0.726597	0.000266847	0.00650931	0.967396
cg26117137	0.0209696	0.0131257	0.113845	-0.00297968	0.00738399	0.687569	-0.0159164	0.0105854	0.136385
cg26117161	0.00238707	0.0026464	0.369602	0.00132987	0.00148875	0.374232	-0.00144235	0.00213421	0.500987
cg26117186	-0.0100377	0.0149026	0.502424	0.0216947	0.00838359	0.0113593	0.0124161	0.0120183	0.304488
cg26117265	0.00223521	0.0222485	0.920211	-0.0107705	0.0125161	0.391916	0.000898687	0.0179425	0.96017
cg26117369	-0.0274112	0.039592	0.49061	0.00517408	0.0222728	0.81686	0.0189575	0.0319293	0.554266
cg26117371	0.00337686	0.0114744	0.76925	-0.00507209	0.00645501	0.434193	-0.00718802	0.00925361	0.439445
cg26117389	0.0129153	0.0108882	0.238859	-0.0055285	0.00612523	0.3693	-0.0143354	0.00878085	0.106258
cg26117398	-0.0139772	0.0168554	0.409289	0.0240403	0.00948212	0.0130648	0.012381	0.0135931	0.364962
cg26117431	-0.0220704	0.0106534	0.0413267	0.00129132	0.00599315	0.82992	0.0234536	0.00859151	0.00770086
cg26117516	0.00428529	0.0133399	0.748818	0.012059	0.00750447	0.111783	-0.00962128	0.0107581	0.37367
cg26117517	0.000896879	0.00300925	0.766399	-0.00105258	0.00169288	0.535758	0.000614719	0.00242683	0.800647
cg26117521	-0.0109663	0.0110202	0.322509	-0.00359196	0.00619951	0.563855	0.0152918	0.00888733	0.0889564
cg26117525	0.000391818	0.00269049	0.884558	-0.00261593	0.00151356	0.0875592	0.000875466	0.00216977	0.687605
cg26117570	0.0107306	0.011756	0.363942	-0.00200601	0.00661343	0.762384	-0.00556165	0.00948071	0.559008
cg26117583	-0.00287931	0.00771937	0.710078	0.000881956	0.00434259	0.839547	0.00395883	0.00622534	0.526536
cg26117613	-0.00146007	0.00681714	0.830923	0.006228	0.00383504	0.108084	0.00111053	0.00549774	0.840401
cg26117622	0.000104466	0.00311023	0.973285	0.00360802	0.00174969	0.0422524	-0.00246921	0.00250827	0.3277
cg26117749	-0.0201132	0.0233388	0.391225	0.0291149	0.0131294	0.0292546	0.0129434	0.0188217	0.493525
cg26117912	0.0238782	0.0135922	0.0825609	-0.0111285	0.00764642	0.149244	-0.0204171	0.0109616	0.0659724
cg26117933	0.010338	0.0144299	0.475688	-0.00181887	0.00811764	0.823245	-0.00517859	0.0116371	0.657445
cg26117986	0.000914563	0.00738964	0.901795	-0.00648692	0.0041571	0.122371	0.000955252	0.00595943	0.873031
cg26118045	-0.0416645	0.0169596	0.0160564	0.0268269	0.00954076	0.00611562	0.0305193	0.0136772	0.0282864
cg26118047	-0.0278695	0.0201556	0.170373	0.00797739	0.0113387	0.483632	0.0307463	0.0162546	0.0619572
cg26118050	0.0073785	0.00275511	0.00888604	-0.00225615	0.00154991	0.149168	-0.0046179	0.00222188	0.0406907
cg26118131	0.000311025	0.00994157	0.975115	0.00535139	0.00559271	0.341356	0.00121093	0.00801745	0.880304
cg26118142	-0.014796	0.011687	0.208962	0.0126592	0.0065746	0.0575147	0.00603449	0.00942504	0.523725
cg26118202	0.0195481	0.0160832	0.227566	-0.0142214	0.00904776	0.119708	-0.0170957	0.0129705	0.191029
cg26118208	-0.00522734	0.0253029	0.836824	0.00282685	0.0142344	0.843055	2.16092e-05	0.0204057	0.999158
cg26118221	-0.0133659	0.0232065	0.566168	0.0219818	0.013055	0.0958924	0.0171509	0.0187151	0.36204
cg26118326	0.00362267	0.0239048	0.879904	0.00433025	0.0134478	0.748241	-0.0273674	0.0192782	0.159381
cg26118358	0.00317757	0.00793517	0.689836	-0.000426656	0.004464	0.924081	-0.000196214	0.00639938	0.975611
cg26118367	2.82624e-05	0.00781778	0.997124	-0.00343416	0.00439795	0.437058	-0.000885234	0.00630471	0.88867
cg26118431	0.00451559	0.0138895	0.745899	0.00388131	0.00781368	0.62066	0.00246535	0.0112013	0.826325
cg26118435	-0.00830768	0.0119836	0.490041	-0.00433337	0.00674149	0.52209	0.000237895	0.00966429	0.980419
cg26118446	0.0170704	0.00936746	0.0719245	-0.000133473	0.00526974	0.979853	-0.0136625	0.00755446	0.074059
cg26118448	0.0112171	0.0163219	0.493802	0.00558954	0.00918202	0.544315	-0.00567406	0.0131629	0.667513
cg26118538	0.000726047	0.00245911	0.768525	-0.000949779	0.00138339	0.49423	-0.00088005	0.00198317	0.658344
cg26118553	0.00258853	0.0118001	0.826892	0.00467295	0.00663825	0.483392	-0.000253289	0.00951629	0.978828
cg26118637	-0.0166976	0.0101724	0.104398	0.00189425	0.00572258	0.741449	0.012704	0.00820363	0.125196
cg26118643	-0.000280753	0.0163074	0.986304	0.00421611	0.00917388	0.646993	-0.00501397	0.0131513	0.703966
cg26118675	-0.0189014	0.0240667	0.434418	0.00385943	0.0135389	0.77629	0.00547099	0.0194088	0.778719
cg26118698	0.00421997	0.0182242	0.817437	0.0202582	0.0102521	0.0513989	-0.0101558	0.014697	0.49144
cg26118713	-1.89008e-05	0.00427162	0.99648	-0.000387202	0.00240304	0.872373	0.000152937	0.00344488	0.964693
cg26118737	0.00187204	0.00278781	0.503717	-0.000802275	0.0015683	0.610288	-0.000965291	0.00224825	0.668753
cg26118738	0.00246623	0.00334737	0.463294	-0.0013235	0.00188309	0.484081	0.00308201	0.00269952	0.25679
cg26118756	0.00185033	0.0158542	0.907366	-0.00126392	0.0089189	0.887642	0.00346897	0.0127857	0.786806
cg26118759	-0.00231487	0.0107285	0.829686	-0.0033484	0.00603542	0.580494	0.00379207	0.0086521	0.662293
cg26118809	-0.00600032	0.00374724	0.113029	0.00436483	0.00210804	0.0414339	0.00535322	0.00302199	0.0800748
cg26118821	0.0166031	0.0133818	0.218122	-0.000848456	0.00752803	0.910529	-0.0151623	0.0107918	0.163673
cg26118869	-0.00820459	0.014312	0.567979	0.00448948	0.00805135	0.578579	0.0084156	0.011542	0.467929
cg26118906	-0.00488595	0.00383315	0.205905	0.000443198	0.00215637	0.83765	0.00257474	0.00309127	0.407232
cg26118943	0.0883034	0.0389316	0.0258539	-0.0571349	0.0219013	0.0107348	-0.0843795	0.0313967	0.0086587
cg26119010	0.014082	0.0176994	0.42847	-0.0063371	0.00995694	0.526193	0.000229035	0.0142738	0.987235
cg26119028	-0.00278119	0.00589229	0.638132	0.00361555	0.00331475	0.278468	0.00240094	0.00475188	0.614684
cg26119090	0.00673726	0.00471628	0.156809	-0.00387519	0.00265318	0.147817	-0.0016442	0.00380348	0.666627
cg26119123	0.0258304	0.0279983	0.358843	-0.0267309	0.0157507	0.0933317	-0.0183357	0.0225794	0.419031
cg26119215	-0.0291125	0.0132044	0.0301722	0.016228	0.00742825	0.0316692	0.0260143	0.0106488	0.0166388
cg26119245	-0.000804902	0.00636586	0.899682	-0.00294147	0.00358116	0.413732	-0.00116325	0.00513379	0.821289
cg26119330	-0.00695836	0.00817474	0.397048	0.0115602	0.00459876	0.0138308	0.00106974	0.00659258	0.871483
cg26119331	0.0100606	0.00907611	0.270785	-0.000585668	0.00510584	0.908949	-0.00844235	0.0073195	0.251977
cg26119367	-0.00962319	0.00572597	0.0965076	0.00308972	0.00322119	0.340185	0.00911622	0.00461775	0.0516098
cg26119421	0.0194961	0.0224852	0.388347	-0.00114053	0.0126492	0.928367	-0.00462313	0.0181333	0.799376
cg26119441	-0.0258319	0.0109971	0.021145	-0.000295505	0.00618651	0.962015	0.0159737	0.0088687	0.0752276
cg26119470	-0.0205096	0.0226117	0.366952	0.0260551	0.0127204	0.043617	0.0174281	0.0182354	0.34192
cg26119488	0.0184023	0.0117878	0.122208	-0.00662255	0.00663133	0.320786	-0.0257854	0.00950637	0.00808286
cg26119523	-0.0122226	0.00612694	0.0492589	0.00559342	0.00344676	0.108335	0.00623532	0.00494112	0.210428
cg26119529	0.00183045	0.0177502	0.918108	0.000338365	0.00998553	0.973048	-0.0111629	0.0143148	0.437664
cg26119543	-0.000350322	0.00489286	0.94309	-5.19008e-06	0.00275252	0.9985	-0.00155843	0.00394588	0.693869
cg26119605	0.00275732	0.00963071	0.775341	-0.0112427	0.00541783	0.0409982	-0.00272165	0.00776676	0.726888
cg26119620	-0.0127095	0.00637787	0.0494981	0.00515393	0.00358792	0.15454	0.00703625	0.00514348	0.17492
cg26119731	0.0127249	0.0106475	0.235372	-0.0115153	0.00598985	0.0578962	-0.00241979	0.00858678	0.778778
cg26119746	0.00246757	0.00630239	0.696386	-0.000713569	0.00354546	0.840974	0.00255866	0.00508261	0.615975
cg26119796	0.0159282	0.0172656	0.358858	-0.0116545	0.00971292	0.233515	-0.0170965	0.013924	0.222896
cg26119806	-0.0295837	0.0236068	0.213576	0.0217112	0.0132802	0.105777	0.0169301	0.0190379	0.376361
cg26119845	0.00226628	0.00830158	0.78552	-0.00140654	0.00467012	0.764014	-0.00235533	0.00669487	0.72585
cg26119877	0.0120139	0.0263428	0.64951	-0.0100152	0.0148194	0.500991	-0.00267657	0.0212444	0.900038
cg26119894	-0.00360613	0.00413889	0.386057	-0.000745739	0.00232837	0.749539	0.00408305	0.00333784	0.224612
cg26119982	-0.0358312	0.0148856	0.0182447	0.00199018	0.00837403	0.812716	0.029836	0.0120046	0.0149005
cg26120073	0.0208364	0.0150421	0.169615	-0.0172227	0.00846206	0.0449373	-0.0253946	0.0121308	0.0392939
cg26120093	-0.00832271	0.00550006	0.133937	0.00553098	0.0030941	0.0774068	0.00409773	0.00443557	0.358187
cg26120109	0.00424524	0.0069962	0.545606	-0.00351445	0.00393577	0.374404	-0.00414098	0.00564214	0.465006
cg26120132	0.00312059	0.00881384	0.724174	-0.00756454	0.00495829	0.130814	0.00268345	0.00710798	0.706724
cg26120141	-0.0205825	0.00967001	0.0361907	0.004621	0.00543994	0.398013	0.011087	0.00779845	0.158775
cg26120194	0.0166492	0.0108316	0.127985	-0.00355882	0.00609342	0.560737	-0.0124968	0.00873524	0.156205
cg26120198	0.0245178	0.0165807	0.142917	-0.021318	0.00932759	0.0247739	-0.0109288	0.0133716	0.416033
cg26120213	-0.00210483	0.0101687	0.836512	0.00773922	0.00572047	0.179676	-0.00239751	0.00820061	0.770725
cg26120223	-0.00962286	0.00767099	0.213118	-0.00122651	0.00431538	0.776934	0.00843514	0.00618633	0.176321
cg26120226	-0.0332547	0.0220269	0.134821	0.0262281	0.0123914	0.0372145	0.0239591	0.0177638	0.180997
cg26120247	-0.0235179	0.0236834	0.323523	0.0126154	0.0133233	0.346391	0.0163263	0.0190997	0.395067
cg26120251	-0.00853172	0.00808427	0.294256	0.00153493	0.00454787	0.736568	0.0016648	0.00651962	0.799068
cg26120273	0.00315049	0.00848372	0.711295	-0.0026039	0.00477258	0.586773	-0.00479468	0.00684176	0.485344
cg26120279	0.0201826	0.0130126	0.124617	-0.00839699	0.00732037	0.25457	-0.016094	0.0104941	0.128837
cg26120340	-0.00110664	0.00583411	0.850009	-0.00678618	0.00328203	0.041711	0.00304252	0.00470496	0.519593
cg26120358	-0.0090601	0.00990139	0.362763	0.00701034	0.00557011	0.211634	-0.00218458	0.00798505	0.785069
cg26120372	-0.00364251	0.0102135	0.722248	-0.00307695	0.0057457	0.593687	0.00423579	0.00823677	0.608409
cg26120431	0.000215598	0.00689506	0.975129	-0.000478488	0.00387887	0.902115	0.00171008	0.00556057	0.759187
cg26120476	0.00313122	0.00407532	0.444417	-0.000245401	0.0022926	0.915009	-0.00212446	0.00328657	0.519759
cg26120477	0.00415498	0.0144323	0.774128	-0.015839	0.00811901	0.0543686	0.0102793	0.0116391	0.379632
cg26120485	-0.00124922	0.0137542	0.927845	-0.00277902	0.00773751	0.720364	0.00305563	0.0110921	0.783619
cg26120489	-0.00204662	0.0111354	0.854613	0.00532584	0.00626429	0.397607	-0.00359036	0.0089802	0.690301
cg26120584	3.03199e-05	0.00291664	0.99173	-0.00185747	0.00164078	0.26079	0.00110201	0.00235215	0.640619
cg26120596	-0.0120788	0.0103628	0.247039	0.000417473	0.00582968	0.943079	0.00782974	0.00835717	0.35147
cg26120617	0.000534254	0.00255867	0.835103	-0.000858268	0.0014394	0.552581	-4.42402e-05	0.00206346	0.982945
cg26120636	-0.0302912	0.0210596	0.154006	0.000707634	0.0118473	0.952511	0.0316265	0.0169837	0.0660343
cg26120637	-0.00299567	0.010091	0.767293	-0.00254779	0.00567676	0.65471	-0.00288926	0.00813795	0.723443
cg26120658	-0.00613966	0.00795598	0.44243	0.000679745	0.0044757	0.879646	0.00902295	0.00641616	0.163285
cg26120680	-0.00484803	0.0058826	0.412172	0.00268464	0.0033093	0.419493	-0.000351806	0.00474407	0.94106
cg26120733	0.00667523	0.0092855	0.474182	0.00367864	0.00522363	0.483214	-0.000431854	0.00748836	0.954147
cg26120748	0.00776629	0.0108026	0.474157	-0.000221261	0.00607708	0.971042	-0.000606056	0.00871183	0.944702
cg26120756	0.00938408	0.00530701	0.0806084	-0.0063317	0.0029855	0.0368504	-0.00766088	0.00427988	0.0770186
cg26120787	-0.0289748	0.0314883	0.360085	-0.00542913	0.017714	0.759983	0.00976833	0.025394	0.701442
cg26120803	0.0107689	0.0141484	0.44868	-0.0116877	0.0079593	0.145677	0.00429542	0.0114101	0.707515
cg26120813	-0.0427886	0.0336439	0.20691	0.0262005	0.0189266	0.169885	0.0412036	0.0271324	0.132571
cg26120842	-0.0176751	0.0144452	0.224486	0.00239077	0.00812625	0.769319	0.00897372	0.0116494	0.443249
cg26120902	0.00264257	0.0245694	0.914602	0.000335869	0.0138217	0.98067	-0.010499	0.0198141	0.597582
cg26120924	0.00750973	0.014399	0.603342	-0.0157548	0.00810025	0.0550834	-0.0104768	0.0116121	0.369487
cg26120958	0.00314591	0.00328518	0.340978	-0.00158729	0.00184811	0.392825	-0.00342349	0.00264936	0.199792
cg26120960	0.0170706	0.0197131	0.388955	-0.00406095	0.0110898	0.715134	-0.0156632	0.0158978	0.327301
cg26120971	-0.0043608	0.0110374	0.693764	0.00343642	0.00620918	0.581414	0.00985138	0.00890121	0.271526
cg26121125	-0.00523403	0.00872874	0.550347	0.0048866	0.00491042	0.322488	0.00526155	0.00703936	0.456856
cg26121149	0.00864231	0.0123448	0.485792	-0.0033259	0.00694468	0.63323	-0.00910834	0.00995558	0.362833
cg26121193	0.000267302	0.00709652	0.970042	0.00239843	0.00399221	0.549587	0.00141984	0.00572304	0.804662
cg26121234	0.00226117	0.00927989	0.808079	0.00203091	0.00522048	0.698229	-0.00423915	0.00748384	0.572587
cg26121246	0.0360257	0.0246903	0.148222	-0.0109956	0.0138897	0.430777	-0.0226013	0.0199117	0.259532
cg26121257	0.0264792	0.0212119	0.215342	-0.0187962	0.0119329	0.118936	-0.00213745	0.0171065	0.900859
cg26121294	0.0132344	0.0123017	0.285055	0.0048739	0.00692043	0.483185	-0.00153299	0.00992081	0.877564
cg26121389	0.00373709	0.0128317	0.771578	-0.00433176	0.00721857	0.550046	0.00482961	0.0103482	0.641902
cg26121436	0.015423	0.00803502	0.0582796	-0.00877324	0.00452016	0.055583	-0.0132953	0.0064799	0.0432696
cg26121510	0.0153785	0.0188475	0.416814	-0.00711463	0.0106028	0.504032	0.0026269	0.0151997	0.863199
cg26121536	0.0118382	0.0145694	0.418751	-0.0105542	0.00819611	0.201341	-0.00779005	0.0117496	0.50912
cg26121561	0.00283141	0.00481524	0.558084	-0.00577176	0.00270885	0.0360027	-0.0014133	0.00388329	0.716804
cg26121591	-0.000223749	0.00650571	0.972645	0.00336321	0.00365984	0.360722	-0.00101977	0.00524658	0.846351
cg26121639	-0.0107904	0.0224562	0.6321	-0.0151635	0.0126329	0.233351	0.0104729	0.01811	0.564595
cg26121724	-0.0126456	0.0112688	0.264945	0.00344972	0.00633934	0.587745	0.0140596	0.00908779	0.125559
cg26121736	-0.0241726	0.0146121	0.101758	0.00237705	0.00822017	0.773153	0.0302172	0.0117841	0.0120977
cg26121752	-0.00272774	0.015171	0.857738	0.0123758	0.00853456	0.150716	0.0119809	0.0122348	0.330233
cg26121782	0.00142229	0.00335978	0.673126	0.00223747	0.00189007	0.239791	-0.00242972	0.00270952	0.372393
cg26121789	0.00539077	0.0107118	0.616086	-0.00118269	0.00602599	0.844871	-0.00558432	0.00863859	0.519737
cg26121810	-0.00840422	0.0206191	0.684597	0.0244173	0.0115994	0.03824	0.0013243	0.0166284	0.93671
cg26121915	-0.00591566	0.00999963	0.555697	-0.00740749	0.00562537	0.191445	-0.00431443	0.00806428	0.594043
cg26121926	5.26488e-05	0.00758679	0.994479	0.00551749	0.00426801	0.199598	-0.000417457	0.00611842	0.945763
cg26121931	-0.066744	0.0684118	0.332021	0.00639018	0.0384856	0.868519	0.0750503	0.0551712	0.177327
cg26122004	-0.000135801	0.00339444	0.968182	-0.00145836	0.00190957	0.447154	0.000424103	0.00273747	0.877248
cg26122012	2.52071e-05	0.00280044	0.992839	-0.00162963	0.00157541	0.303876	-0.000274569	0.00225843	0.903523
cg26122063	0.00899577	0.00672298	0.184445	-0.00732228	0.00378207	0.0561849	-0.00163195	0.0054218	0.764151
cg26122129	-0.0125534	0.0176872	0.479804	0.00970499	0.00995007	0.332145	0.0135387	0.014264	0.345233
cg26122238	-9.83595e-05	0.0089813	0.991288	0.000470152	0.0050525	0.92608	0.00187056	0.00724304	0.796833
cg26122286	0.00341196	0.00926274	0.713526	0.00329888	0.00521083	0.52838	-0.00386986	0.00747	0.605767
cg26122374	0.0206012	0.0283245	0.469024	-0.0150386	0.0159342	0.34795	-0.00722682	0.0228425	0.752493
cg26122385	-0.00964507	0.00926635	0.300887	0.00447093	0.00521286	0.393485	0.00817837	0.00747292	0.276871
cg26122402	0.00421919	0.00299207	0.162151	-0.00130343	0.00168321	0.44086	-0.00117583	0.00241297	0.627305
cg26122413	0.00818773	0.0245713	0.739786	0.00831046	0.0138228	0.549296	-0.0100953	0.0198157	0.611749
cg26122422	-0.00444053	0.00780201	0.570754	-0.00635582	0.00438908	0.151268	0.00511469	0.00629199	0.418552
cg26122464	0.00199249	0.00590989	0.736838	-0.00132594	0.00332465	0.691025	0.00384126	0.00476607	0.422515
cg26122495	-0.000758013	0.00806509	0.925341	0.00330232	0.00453708	0.468705	0.00272846	0.00650415	0.675913
cg26122580	0.0107659	0.00859363	0.213721	-0.00225898	0.00483442	0.641502	-0.00836355	0.0069304	0.23086
cg26122585	0.00547209	0.00753782	0.469863	-0.00355154	0.00424046	0.40464	-0.00111672	0.00607893	0.854684
cg26122604	-0.00872188	0.00955079	0.363715	0.00551793	0.00537287	0.307336	0.0100594	0.00770231	0.195068
cg26122607	-0.0111556	0.00517116	0.0338067	0.00107632	0.00290908	0.712313	0.00809916	0.00417032	0.0554376
cg26122626	0.00146546	0.014059	0.917227	0.00144112	0.00790899	0.855849	0.00288123	0.011338	0.800015
cg26122676	0.0168763	0.0170237	0.324332	-0.00480988	0.00957682	0.616796	-0.0100415	0.0137289	0.466537
cg26122710	-0.00667676	0.0127622	0.602221	0.00714696	0.0071795	0.322335	0.00549302	0.0102922	0.594938
cg26122759	0.0165252	0.0126996	0.196691	0.00257666	0.00714424	0.719247	-0.0137586	0.0102417	0.182719
cg26122963	-0.00647127	0.010581	0.542438	0.00652848	0.00595241	0.275835	0.00731949	0.00853311	0.393428
cg26122975	-0.0204912	0.016339	0.213232	0.00827378	0.00919162	0.370586	0.0206762	0.0131767	0.120328
cg26122980	0.00927834	0.00577653	0.111936	-0.000106976	0.00324963	0.973816	-0.00739577	0.00465853	0.116095
cg26122998	-0.00703582	0.00606724	0.249442	0.0037908	0.00341317	0.269856	0.0060333	0.00489297	0.220955
cg26123029	0.00230673	0.00720738	0.749715	0.00795303	0.00405457	0.0530943	-0.00218221	0.00581245	0.708271
cg26123078	0.00325355	0.0025591	0.207067	0.000234597	0.00143964	0.87094	-0.00151578	0.0020638	0.464691
cg26123256	0.0280758	0.0138349	0.0455522	-0.0146417	0.00778294	0.0633606	-0.0238745	0.0111573	0.0352361
cg26123258	-0.000322643	0.00439792	0.94169	0.000768294	0.00247408	0.756913	-0.000826013	0.00354673	0.816404
cg26123401	-0.00248784	0.00872892	0.776329	-0.00383202	0.00491052	0.437342	0.000327387	0.0070395	0.963015
cg26123414	-0.00483922	0.00342762	0.16165	0.000923078	0.00192823	0.633369	0.00303754	0.00276423	0.274926
cg26123415	-0.0284989	0.025709	0.270764	0.0127751	0.0144628	0.37956	0.0258814	0.0207332	0.215346
cg26123425	0.00907689	0.0164501	0.582544	0.00496066	0.00925411	0.593324	-0.0121102	0.0132663	0.363902
cg26123466	0.00782038	0.00767572	0.311167	-0.00281194	0.00431803	0.516669	-0.00478979	0.00619014	0.441209
cg26123532	-0.0103738	0.0200022	0.605364	0.0125192	0.0112524	0.269024	0.000621907	0.0161309	0.969337
cg26123550	-0.00334616	0.0193986	0.863458	0.00554726	0.0109128	0.612542	0.00548322	0.0156441	0.726833
cg26123605	-0.0636902	0.0326875	0.0546591	-0.00242393	0.0183886	0.895441	0.0362444	0.026361	0.172769
cg26123655	-0.00544959	0.00697526	0.436813	-0.0057183	0.00392399	0.148728	0.0103496	0.00562525	0.069281
cg26123824	0.00315744	0.0132762	0.812587	-0.00542435	0.00746864	0.46966	0.00774904	0.0107067	0.471203
cg26123912	-0.00888871	0.0104889	0.399132	0.00363768	0.00590064	0.53922	0.0121215	0.00845889	0.155529
cg26123920	0.00046912	0.0024486	0.848523	0.00142668	0.00137748	0.303272	-0.000914111	0.0019747	0.64461
cg26123925	-0.00478306	0.0132559	0.719125	0.00955968	0.0074572	0.20335	0.00584954	0.0106903	0.585688
cg26123975	-0.0088357	0.00974784	0.367272	0.00520988	0.00548372	0.344774	0.00736242	0.00786122	0.351644
cg26124013	-0.00106395	0.00784022	0.892376	-0.0033522	0.00441058	0.449335	-6.69283e-06	0.0063228	0.999158
cg26124029	-0.00888334	0.0116707	0.448666	0.00140374	0.00656546	0.831209	0.0169812	0.00941195	0.0747402
cg26124115	0.0220432	0.0126091	0.0840406	-0.0120082	0.00709334	0.0941413	-0.0213142	0.0101687	0.0390501
cg26124136	-0.00308085	0.0134595	0.819499	-0.00220882	0.00757177	0.771213	0.0030949	0.0108545	0.776242
cg26124318	0.00939597	0.0175672	0.594143	0.00841016	0.00988255	0.397154	-0.0103863	0.0141672	0.465501
cg26124340	0.0011412	0.00989437	0.908449	-0.000551801	0.00556615	0.921264	-0.00468561	0.00797939	0.558616
cg26124466	-0.0162486	0.0231028	0.483781	5.78539e-05	0.0129967	0.996459	0.00279973	0.0186314	0.880908
cg26124503	-0.00826543	0.0156815	0.59951	0.00516238	0.00882175	0.559971	0.00297541	0.0126465	0.814561
cg26124517	0.00866203	0.00766945	0.261898	-0.0041405	0.00431451	0.339944	-0.00300432	0.00618508	0.628404
cg26124526	0.0150535	0.00843463	0.0778734	-0.012615	0.00474497	0.00937439	-0.0102041	0.00680217	0.137286
cg26124569	0.0228093	0.021512	0.29201	-0.0164511	0.0121018	0.177616	-0.019579	0.0173485	0.262256
cg26124596	-0.107943	0.0969479	0.268668	0.0218325	0.0545388	0.689931	0.129857	0.0781844	0.100417
cg26124611	-0.0101912	0.00814039	0.21403	0.00087616	0.00457944	0.848727	0.00652933	0.00656488	0.322761
cg26124622	0.00171906	0.00405062	0.672351	-0.00475991	0.00227871	0.0397109	0.0021741	0.00326665	0.507505
cg26124645	-0.000316145	0.00505178	0.950247	-0.00380463	0.00284192	0.184221	-0.00324583	0.00407405	0.42784
cg26124670	-0.0094109	0.0068258	0.171597	-0.00447105	0.00383991	0.247534	0.00826037	0.00550472	0.137165
cg26124717	0.00236184	0.00357293	0.510376	-0.00219983	0.00200998	0.276847	-0.00272506	0.00288142	0.346965
cg26124719	-0.000370756	0.00889469	0.966849	0.00239325	0.00500378	0.633672	0.00399136	0.00717319	0.579381
cg26124727	-0.0127948	0.0181752	0.483375	0.00116263	0.0102246	0.909737	-0.0052292	0.0146575	0.722157
cg26124780	-0.0363999	0.0237982	0.129848	0.0248472	0.0133879	0.066926	0.0231092	0.0191922	0.231898
cg26124791	-0.00574189	0.03225	0.859113	-0.000288101	0.0181425	0.987367	-0.00199209	0.0260083	0.939126
cg26124860	0.00181744	0.0256527	0.943685	0.00870274	0.0144311	0.548079	0.00785659	0.0206878	0.705064
cg26124861	0.0206976	0.0266266	0.439122	-0.0154942	0.014979	0.303885	-0.0242608	0.0214732	0.26173
cg26124961	0.019852	0.00762699	0.0109065	-0.00594043	0.00429062	0.169825	-0.0143675	0.00615084	0.0218536
cg26124968	-0.00392468	0.0297974	0.895523	0.0134502	0.0167628	0.424568	0.0089705	0.0240304	0.709856
cg26124980	-0.00427727	0.00328655	0.196622	-0.000859744	0.00184888	0.643114	0.00802552	0.00265046	0.00325918
cg26124994	0.00514572	0.0132443	0.698601	0.00523431	0.00745071	0.484271	-0.00246558	0.010681	0.817995
cg26125020	0.0427965	0.0736015	0.562468	0.023602	0.0414051	0.570164	-0.0914474	0.0593565	0.127118
cg26125060	0.0202648	0.0163352	0.218181	-0.00269319	0.00918949	0.770181	-0.0334557	0.0131736	0.0129178
cg26125082	0.0038787	0.00414274	0.35179	-0.000926555	0.00233053	0.691942	-0.00415864	0.00334094	0.216644
cg26125131	0.00225063	0.00247335	0.365422	0.00062029	0.00139141	0.656874	-0.00191234	0.00199466	0.340414
cg26125254	-0.00368456	0.00885574	0.678411	0.0022353	0.00498187	0.6548	0.00816829	0.00714178	0.255945
cg26125351	0.0272271	0.0125751	0.0331787	-0.00976894	0.00707425	0.170925	-0.0299352	0.0101413	0.00408273
cg26125361	-0.0261623	0.0258727	0.314794	0.0262539	0.0145549	0.0748083	0.0310867	0.0208653	0.139958
cg26125443	0.00221037	0.00261145	0.399698	0.00192595	0.00146909	0.193395	-0.00082064	0.00210602	0.69776
cg26125481	-0.0229252	0.0143398	0.113596	-0.0130142	0.00806696	0.110391	0.0153771	0.0115644	0.187177
cg26125503	0.000240888	0.0121706	0.984255	0.00499937	0.00684667	0.467282	0.00270126	0.00981507	0.783818
cg26125550	0.00248265	0.0170041	0.884265	-0.00635038	0.00956579	0.508574	-0.00545821	0.0137131	0.691607
cg26125600	0.0316405	0.0172461	0.0700559	-0.00466946	0.0097019	0.631545	-0.0252364	0.0139082	0.0731287
cg26125625	-0.0569656	0.0358998	0.116272	-0.00749856	0.0201957	0.711342	0.0227962	0.0289516	0.433244
cg26125690	-0.0204036	0.0142608	0.156168	0.00208534	0.00802252	0.795542	0.0177562	0.0115007	0.126322
cg26125734	0.00685203	0.00290967	0.020831	-0.00223577	0.00163686	0.175576	-0.00464599	0.00234653	0.0509454
cg26125793	-0.00660188	0.00840883	0.434571	-0.000610417	0.00473045	0.897631	0.00598534	0.00678137	0.379933
cg26125811	0.000696975	0.00409945	0.865401	-0.000712805	0.00230618	0.758013	-0.000573093	0.00330603	0.86279
cg26125835	-0.0265827	0.0145545	0.0712969	-0.0146217	0.00818774	0.0776981	0.0257159	0.0117376	0.0311956
cg26125864	-0.0071579	0.00832186	0.392136	-0.000557478	0.00468153	0.905493	0.0034946	0.00671122	0.603923
cg26125877	0.0163627	0.0141744	0.251578	-0.00087686	0.00797392	0.912696	-0.00885888	0.011431	0.4405
cg26125908	-0.000871602	0.0107667	0.935669	0.00270027	0.0060569	0.656863	0.000311869	0.0086829	0.971432
cg26125935	0.00142247	0.00944655	0.880663	-0.000324619	0.00531423	0.951435	0.00448465	0.00761824	0.557642
cg26126031	0.0124309	0.00897077	0.169459	-0.002934	0.00504658	0.56252	-0.00193168	0.00723454	0.790109
cg26126052	-0.0100188	0.0108207	0.357128	-0.000933962	0.0060873	0.878424	0.0187972	0.00872647	0.0340678
cg26126053	0.00239418	0.00630169	0.704947	-0.00587299	0.00354506	0.101274	0.000606808	0.00508204	0.905238
cg26126146	0.00244948	0.0109705	0.823855	0.00134388	0.00617156	0.828144	-0.00429859	0.00884727	0.628313
cg26126178	0.0300789	0.0368604	0.416768	-0.0110098	0.0207361	0.59684	-0.0103509	0.0297263	0.728545
cg26126181	-0.000418604	0.00654203	0.949131	0.00240349	0.00368027	0.515472	-0.00155938	0.00527587	0.76828
cg26126198	-0.00542925	0.00794319	0.496143	0.00129447	0.0044685	0.772761	-0.00257589	0.00640584	0.688608
cg26126272	0.0107633	0.0240987	0.656275	-0.0117518	0.0135569	0.388465	-0.0239176	0.0194346	0.221839
cg26126293	-0.0110077	0.00962464	0.255961	0.00527153	0.00541442	0.333013	0.00788962	0.00776186	0.312295
cg26126295	-0.0198523	0.0109781	0.074087	0.00428986	0.00617582	0.489186	0.0104889	0.00885337	0.239426
cg26126306	-0.00833396	0.0123029	0.499993	1.69829e-05	0.0069211	0.998048	0.000193137	0.00992177	0.984515
cg26126367	-0.00124328	0.010721	0.907952	0.00470061	0.00603116	0.437916	0.00420818	0.008646	0.62771
cg26126371	-0.000413681	0.0124965	0.973669	0.0106741	0.00703001	0.132634	-7.8866e-05	0.0100779	0.993774
cg26126381	-0.00445895	0.0035723	0.215385	0.000118336	0.00200963	0.953182	0.00202552	0.00288091	0.483924
cg26126458	-0.00519207	0.0115803	0.655038	0.0038351	0.00651459	0.557627	0.00380372	0.00933902	0.684816
cg26126596	0.0013932	0.0237224	0.953305	-0.0113226	0.0133452	0.398575	-0.0125461	0.0191311	0.513725
cg26126617	0.0396218	0.0160436	0.0155255	-0.00352316	0.00902547	0.697248	-0.0364868	0.0129385	0.00597466
cg26126623	0.00129073	0.0157167	0.93474	0.0183264	0.00884153	0.0412231	-0.0104556	0.0126748	0.411731
cg26126690	-0.0157225	0.0196093	0.424911	0.0103887	0.0110314	0.348995	0.00561329	0.0158141	0.723502
cg26126696	-0.0102934	0.0194799	0.598592	-0.00658753	0.0109586	0.549353	0.0203591	0.0157097	0.198498
cg26126740	0.00412539	0.00834107	0.622167	-0.00199147	0.00469233	0.67234	-0.00630194	0.00672672	0.351489
cg26126750	-0.00490481	0.00365526	0.183218	0.00203679	0.0020563	0.324733	0.00191169	0.00294781	0.518401
cg26126806	0.00485344	0.00300048	0.109463	0.000305912	0.00168794	0.856616	-0.00352242	0.00241976	0.149161
cg26126879	0.0043115	0.00999794	0.667386	-0.00670331	0.00562442	0.236648	-0.00622972	0.00806291	0.441879
cg26126910	-0.0219147	0.0189482	0.250694	0.00977623	0.0106595	0.361664	0.0180302	0.0152809	0.241327
cg26126913	0.00205775	0.00686994	0.765268	0.00454273	0.00386474	0.243105	0.00788586	0.00554032	0.158292
cg26126940	0.0564459	0.020029	0.00600561	-0.0224532	0.0112675	0.0494984	-0.0256018	0.0161526	0.116679
cg26126956	0.000590559	0.00910409	0.948432	-0.00167726	0.00512158	0.744103	-0.000878612	0.00734206	0.905028
cg26127025	-0.0114203	0.00959833	0.237428	0.00436712	0.00539961	0.420898	0.00605383	0.00774064	0.436338
cg26127080	-0.00834332	0.0107923	0.441619	0.00195325	0.00607129	0.748456	0.00276145	0.00870353	0.75181
cg26127113	-0.00910595	0.00815875	0.267526	-0.00084731	0.00458977	0.853976	0.00284571	0.00657968	0.666474
cg26127114	-0.00322015	0.0195071	0.869277	0.00309594	0.0109739	0.778539	0.00137155	0.0157317	0.93073
cg26127166	-0.00187106	0.00896357	0.83515	0.00786276	0.00504253	0.122644	0.000102829	0.00722874	0.988684
cg26127187	0.0590902	0.0369518	0.113506	-0.0381037	0.0207875	0.0703024	-0.0548297	0.0298001	0.0692708
cg26127197	-0.03274	0.0234943	0.167093	0.0243964	0.0132169	0.0683959	0.0185014	0.0189471	0.331601
cg26127201	-0.02491	0.0171848	0.150866	0.0160536	0.00966742	0.100481	0.0203538	0.0138588	0.145616
cg26127203	-0.00045541	0.00332577	0.891407	0.000949122	0.00187094	0.61326	-0.000266025	0.00268209	0.921224
cg26127219	0.00357219	0.00852885	0.676393	-0.00358114	0.00479797	0.457494	0.00405527	0.00687816	0.557032
cg26127231	0.0258532	0.0117287	0.0302084	-0.00469822	0.00659809	0.478379	-0.0186865	0.00945872	0.0514461
cg26127333	0.00484588	0.00782504	0.537389	0.00807854	0.00440204	0.0699767	-0.00549026	0.00631056	0.386745
cg26127345	-0.00632909	0.00361505	0.0835946	0.00396657	0.00203367	0.0544184	0.00221165	0.00291538	0.450183
cg26127391	-0.00614421	0.0103164	0.55304	-0.000153815	0.00580356	0.978918	0.0137526	0.00831972	0.102018
cg26127393	0.040521	0.0355026	0.256929	-0.0361355	0.0199723	0.0739425	-0.0481452	0.0286313	0.0963257
cg26127413	-0.0308921	0.0129748	0.0195032	0.0105381	0.00729906	0.152481	0.0155153	0.0104636	0.14183
cg26127427	0.0112961	0.0140264	0.422868	-0.0103375	0.00789068	0.193697	-0.000682811	0.0113117	0.952008
cg26127428	0.00518846	0.00804264	0.520588	0.00114545	0.00452445	0.80075	-0.00471455	0.00648605	0.469299
cg26127595	-0.0113131	0.0114442	0.325693	0.00918493	0.00643805	0.15734	0.00851193	0.0092293	0.358997
cg26127652	-0.00105624	0.00660565	0.873339	-0.00485128	0.00371606	0.195249	0.00279424	0.00532718	0.601278
cg26127662	-0.0152669	0.016303	0.351695	0.00180406	0.00917136	0.844527	0.0192194	0.0131476	0.147479
cg26127679	-0.00263088	0.00269517	0.331762	6.71017e-05	0.00151619	0.964804	0.00226784	0.00217354	0.299729
cg26127716	0.00642453	0.0106227	0.546929	-0.00526872	0.0059759	0.380446	-0.00331207	0.00856678	0.700005
cg26127757	0.011046	0.00623816	0.0801924	-0.00309678	0.00350933	0.380026	-0.00721359	0.00503081	0.155275
cg26127778	0.00986119	0.0520589	0.850212	-0.0312971	0.0292861	0.288246	0.00836515	0.0419833	0.842543
cg26127796	0.0134773	0.0238262	0.573121	-0.0204695	0.0134036	0.130434	-0.00340789	0.0192148	0.85965
cg26127799	-0.00371346	0.0093771	0.693087	-0.000405332	0.00527516	0.938933	0.00692134	0.00756223	0.362649
cg26127836	0.00452203	0.0216647	0.83516	-0.0178454	0.0121876	0.146823	-0.0166052	0.0174717	0.344601
cg26127925	-0.0104117	0.0108239	0.33882	-0.00307093	0.00608907	0.615332	0.00677094	0.00872902	0.44009
cg26127930	-0.00975343	0.0122199	0.427002	0.00423533	0.0068744	0.539474	0.00701091	0.00985482	0.478772
cg26127943	-0.00862351	0.0119915	0.47403	0.000186576	0.00674591	0.978	0.0138865	0.00967064	0.154689
cg26128046	0.00315888	0.00289703	0.278624	0.000659935	0.00162975	0.686545	-0.00171743	0.00233633	0.464303
cg26128079	-0.00907162	0.00439693	0.0421476	0.00479074	0.00247353	0.0560913	0.0085367	0.00354593	0.0182279
cg26128092	-0.0140425	0.00993784	0.161299	0.0077714	0.00559061	0.168134	0.012496	0.00801445	0.12267
cg26128121	-0.00976438	0.0112728	0.388825	0.00571031	0.00634161	0.370425	0.00122574	0.00909105	0.893065
cg26128123	0.00735587	0.00880366	0.405753	0.000914794	0.00495257	0.853896	-0.00890485	0.00709978	0.213192
cg26128129	-0.0665623	0.126753	0.600857	0.0395707	0.0713059	0.580391	0.0351187	0.102221	0.732028
cg26128135	0.0141886	0.0213284	0.507696	-0.0043506	0.0119985	0.717806	-0.0346006	0.0172005	0.047429
cg26128192	-0.0027334	0.00782388	0.727678	0.0020533	0.00440138	0.642042	0.00458736	0.00630963	0.469198
cg26128210	-0.0100332	0.00900259	0.268213	0.00129318	0.00506448	0.799075	0.0129645	0.00726021	0.077716
cg26128312	0.00155964	0.00296583	0.600349	-0.00243289	0.00166845	0.148478	0.0030795	0.00239182	0.20141
cg26128383	0.00357366	0.0284103	0.900197	-0.0100627	0.0159824	0.530638	-0.000970926	0.0229117	0.966298
cg26128392	-0.0205379	0.0192562	0.28919	0.00899934	0.0108327	0.408439	0.0213157	0.0155293	0.173484
cg26128404	0.00756343	0.0143464	0.599428	0.0123221	0.00807068	0.130529	-0.0163974	0.0115698	0.160062
cg26128417	-0.0166414	0.00986314	0.0952257	-7.32345e-05	0.00554859	0.9895	0.00863016	0.00795421	0.280998
cg26128422	0.000518739	0.00393867	0.895529	0.000428559	0.00221573	0.847094	-0.00091138	0.00317637	0.774868
cg26128441	0.0174869	0.0152774	0.255579	0.000236685	0.00859444	0.978094	-0.0239393	0.0123206	0.0553228
cg26128456	-0.0123437	0.0131928	0.352109	-0.0046752	0.0074217	0.530426	0.0150165	0.0106394	0.161775
cg26128464	-0.00337998	0.011487	0.769289	0.00919488	0.00646212	0.158428	0.00565644	0.0092638	0.543096
cg26128471	0.0119251	0.0213122	0.577263	-0.0040497	0.0119893	0.736365	-0.00881037	0.0171873	0.609555
cg26128481	0.000398919	0.0124587	0.974532	0.00406814	0.00700872	0.563153	0.00213377	0.0100474	0.832326
cg26128572	0.00233108	0.0191039	0.90317	-0.00530692	0.0107471	0.622719	-0.000319984	0.0154065	0.983478
cg26128614	-0.0189111	0.0126624	0.139012	0.0113359	0.00712331	0.115236	0.00956672	0.0102116	0.351493
cg26128619	-0.0274122	0.010502	0.0106935	0.000805249	0.00590801	0.891908	0.024609	0.00846945	0.00467163
cg26128710	-0.00212597	0.00816901	0.795302	2.07587e-05	0.00459554	0.996406	0.00227344	0.00658796	0.730879
cg26128821	-0.00253955	0.00954967	0.790936	-0.00314917	0.00537224	0.559299	-0.00573272	0.0077014	0.458704
cg26128898	-0.00171241	0.0179777	0.924339	0.00787112	0.0101135	0.438565	-0.00281829	0.0144982	0.846335
cg26128977	-0.0076967	0.00811708	0.345711	0.00599123	0.00456633	0.193037	0.005018	0.00654608	0.445463
cg26129027	0.0420376	0.0332301	0.209312	-0.0266908	0.0186938	0.157017	0.00727076	0.0267987	0.78681
cg26129077	-0.00596084	0.0119965	0.620555	0.00448311	0.00674872	0.508302	0.00127573	0.00967465	0.895404
cg26129108	-0.0102289	0.012068	0.399037	0.00891214	0.00678892	0.192802	0.00666041	0.00973229	0.495608
cg26129110	-0.00297456	0.0200638	0.882492	0.0262531	0.011287	0.0224027	0.000247975	0.0161806	0.987808
cg26129200	-0.0253946	0.0150903	0.0960742	0.0101154	0.00848915	0.236747	0.0228684	0.0121697	0.0636538
cg26129220	0.0135877	0.0157689	0.391291	-0.000396679	0.00887094	0.964438	-0.0138254	0.012717	0.280037
cg26129235	0.017721	0.0108777	0.106989	-0.00903337	0.00611931	0.143584	-0.00781126	0.00877237	0.375743
cg26129270	0.000607855	0.00245332	0.804912	0.000448	0.00138014	0.746277	0.000611966	0.0019785	0.757844
cg26129303	0.0181514	0.0102242	0.0794209	-0.00738711	0.0057517	0.202514	-0.023488	0.00824537	0.00550606
cg26129335	-0.0127583	0.0120495	0.292682	7.90848e-05	0.00677855	0.990719	0.0107826	0.00971742	0.270296
cg26129339	0.00846194	0.0102995	0.413612	0.000480896	0.00579409	0.934049	-0.00121075	0.00830614	0.884452
cg26129353	0.00494497	0.00780938	0.528297	0.0027516	0.00439323	0.532779	-0.00270298	0.00629793	0.668875
cg26129417	0.00156314	0.00759758	0.837484	0.00458994	0.00427408	0.285906	-0.0040882	0.00612712	0.506432
cg26129418	-0.00528685	0.0181621	0.771691	0.00378062	0.0102173	0.712286	-0.00206172	0.014647	0.888392
cg26129419	0.0225168	0.014309	0.119292	-0.00559398	0.00804963	0.488991	-0.0139807	0.0115396	0.229045
cg26129545	-0.0151367	0.0123277	0.222887	-0.000243172	0.00693504	0.972111	0.00904702	0.00994175	0.365395
cg26129553	0.0290508	0.0349721	0.408478	0.0131654	0.0196738	0.505192	-0.0358474	0.0282035	0.207187
cg26129587	-0.0106936	0.0126608	0.400694	0.012035	0.00712242	0.0947442	-0.0033372	0.0102104	0.74459
cg26129606	-0.0146426	0.0174266	0.403127	0.00491303	0.00980346	0.617559	0.0213314	0.0140538	0.132766
cg26129650	-0.00175386	0.00910201	0.847662	0.00178245	0.00512041	0.72862	0.0047813	0.00734038	0.516565
cg26129664	0.0218447	0.0168927	0.199464	0.00123527	0.00950311	0.896885	-0.0110584	0.0136232	0.419214
cg26129669	0.00495125	0.0147269	0.737545	0.00246222	0.00828472	0.767039	-0.0144576	0.0118766	0.226853
cg26129675	0.00298736	0.0103621	0.773822	-1.86478e-05	0.00582929	0.997455	-0.00177476	0.00835661	0.832321
cg26129677	-0.000776692	0.00656743	0.906137	0.000714127	0.00369456	0.847192	0.00494063	0.00529635	0.353547
cg26129759	0.000735013	0.00496592	0.882684	0.000679136	0.00279361	0.808511	-0.000253789	0.0040048	0.94962
cg26129769	-0.00738923	0.0123066	0.549819	0.0103648	0.00692318	0.138067	0.00855667	0.00992476	0.391029
cg26129787	0.00194053	0.00250382	0.440473	-0.000781367	0.00140854	0.580533	-0.00129689	0.00201922	0.522426
cg26129794	-0.013259	0.019158	0.490771	0.0147264	0.0107775	0.175416	0.016875	0.0154501	0.277821
cg26129916	0.00104943	0.00394914	0.791085	0.00223116	0.00222162	0.318088	0.00109008	0.00318481	0.732989
cg26130023	0.0174326	0.0208246	0.404876	0.00309614	0.0117151	0.792198	-0.0170613	0.0167942	0.312556
cg26130053	0.00547594	0.0199975	0.784879	-0.00775674	0.0112498	0.492385	-0.0194493	0.0161271	0.231165
cg26130090	-0.0196394	0.00695651	0.00592137	-0.00438894	0.00391344	0.265232	0.0167795	0.00561013	0.00363833
cg26130139	0.0315001	0.0308188	0.309631	-0.0555302	0.0173374	0.00191521	-0.0309373	0.024854	0.216641
cg26130180	-0.0155979	0.0164126	0.344625	-0.0055675	0.00923306	0.548117	0.0150646	0.0132361	0.258257
cg26130210	0.0281704	0.0157546	0.077327	-0.0055837	0.00886288	0.530378	-0.0187547	0.0127054	0.143607
cg26130383	-0.0111004	0.015313	0.470505	-0.0030368	0.00861445	0.725318	0.00873727	0.0123493	0.481184
cg26130384	-0.00485568	0.0264779	0.854932	0.016501	0.0148953	0.271076	0.00475815	0.0213533	0.824203
cg26130396	0.00327688	0.00291732	0.264494	-0.00135712	0.00164116	0.410593	-0.00146452	0.0023527	0.535289
cg26130488	-0.0223735	0.016867	0.188238	0.0129986	0.00948864	0.174322	0.0189877	0.0136025	0.16638
cg26130533	0.0374403	0.0170997	0.0312985	-0.00873055	0.00961955	0.366664	-0.0182484	0.0137901	0.189286
cg26130564	-0.0138513	0.00718607	0.0572539	-0.00318096	0.00404258	0.433551	0.0118163	0.00579526	0.0445615
cg26130581	-0.0128143	0.0135551	0.347158	0.0104425	0.00762552	0.174475	0.00829689	0.0109316	0.449963
cg26130622	-0.00203449	0.00516404	0.694588	0.000997792	0.00290507	0.732096	0.000163915	0.00416458	0.968696
cg26130645	-0.00142156	0.00325757	0.663662	0.00104729	0.00183257	0.569177	-0.000490078	0.00262709	0.85246
cg26130656	0.00711236	0.0105682	0.502774	0.00395105	0.00594521	0.508119	0.00373817	0.00852278	0.662058
cg26130669	-0.000370821	0.00973089	0.969691	0.00904574	0.00547419	0.102135	-0.00508862	0.00784755	0.518452
cg26130726	-0.00255077	0.00321599	0.429897	-0.000936386	0.00180918	0.6061	0.000359672	0.00259356	0.890032
cg26130729	0.00775397	0.00874757	0.377895	-0.00192001	0.00492101	0.69739	-0.0139099	0.00705454	0.0518887
cg26130781	0.0110462	0.0093895	0.242703	-0.000142519	0.00528214	0.978538	-0.00627254	0.00757224	0.409786
cg26130797	0.0179902	0.016237	0.271	-0.00658415	0.00913426	0.472999	-0.018203	0.0130945	0.16812
cg26130823	0.000834264	0.00853851	0.922396	0.00406496	0.00480341	0.399781	-0.0023065	0.00688595	0.738482
cg26130852	0.00674559	0.0136827	0.623283	0.00165303	0.00769733	0.830474	-0.00503028	0.0110345	0.649648
cg26130864	0.010562	0.00814979	0.198488	0.00123644	0.00458473	0.788054	-0.0027451	0.00657246	0.677244
cg26130898	-0.00451853	0.00796644	0.572076	0.00314734	0.00448158	0.484422	0.0015092	0.0064246	0.814844
cg26131013	0.00761601	0.00939988	0.420074	0.00290022	0.00528798	0.584816	0.000495556	0.00758061	0.948032
cg26131019	0.00885325	0.00955302	0.356681	0.00352683	0.00537413	0.513429	-0.0141463	0.0077041	0.0698245
cg26131026	-0.0112284	0.0101822	0.273249	-0.000137616	0.00572809	0.980889	0.00674905	0.00821153	0.413434
cg26131049	0.000912358	0.00406196	0.822822	0.000632606	0.00228509	0.782574	-0.000138537	0.0032758	0.966366
cg26131115	0.00219777	0.00758111	0.772598	-0.000134601	0.00426481	0.974896	-0.00569177	0.00611384	0.354509
cg26131194	0.0227625	0.0098032	0.0226282	-0.00772687	0.00551487	0.164826	-0.0184375	0.00790587	0.022059
cg26131246	-0.0202803	0.0147165	0.1718	0.00318276	0.00827886	0.70161	0.0213196	0.0118682	0.0759901
cg26131286	-0.0162932	0.0167026	0.332084	0.00527384	0.00939616	0.576086	0.00262645	0.0134699	0.845869
cg26131292	-0.0127687	0.00482882	0.00974826	0.00264123	0.00271649	0.333663	0.011454	0.00389424	0.00421078
cg26131306	0.0093682	0.0120301	0.438302	0.00368864	0.00676765	0.587153	-0.0124285	0.00970179	0.203658
cg26131315	0.00222685	0.00852467	0.794552	0.00270894	0.00479562	0.573645	-0.00223731	0.00687479	0.745651
cg26131381	-0.000603565	0.00281972	0.831019	-0.00214469	0.00158625	0.179947	0.00122133	0.00227398	0.59261
cg26131463	0.00736422	0.0082028	0.371845	-0.00955351	0.00461455	0.0414589	-0.00648995	0.00661521	0.329345
cg26131576	0.0185195	0.0106109	0.0845426	-0.00887878	0.00596925	0.140605	-0.0122962	0.00855725	0.154407
cg26131670	0.014886	0.0175187	0.397869	-0.00600546	0.0098553	0.543909	-0.0125954	0.0141281	0.37517
cg26131710	0.00431914	0.0260537	0.868725	-0.0187158	0.0146567	0.205099	-0.00564819	0.0210112	0.788721
cg26131735	0.00284761	0.00793958	0.720739	0.00511789	0.00446648	0.255075	-0.0095597	0.00640294	0.139135
cg26131749	0.0602566	0.0228036	0.00979795	-0.0117176	0.0128284	0.36361	-0.0560305	0.0183901	0.00308108
cg26131754	-0.001658	0.00626257	0.791845	-0.00233043	0.00352306	0.510095	-0.00150248	0.0050505	0.766816
cg26131803	0.00749832	0.0157851	0.635987	-0.00776663	0.00888002	0.384246	-0.00563692	0.01273	0.659031
cg26131816	0.00678996	0.00390309	0.0855428	0.00117313	0.00219572	0.594542	-0.00691733	0.00314768	0.0306974
cg26131879	0.0164128	0.00937468	0.0835953	-0.000987517	0.0052738	0.851911	-0.00864372	0.00756028	0.256121
cg26131881	0.00363771	0.00689686	0.599259	-0.00309804	0.00387989	0.426813	-0.00487787	0.00556203	0.382961
cg26131883	0.00142578	0.00238808	0.552066	-0.000246938	0.00134343	0.854599	-0.000991965	0.00192588	0.607841
cg26131911	0.00406455	0.00214643	0.061675	-0.00361977	0.00120749	0.00356535	-0.00194718	0.001731	0.263803
cg26131932	-0.00964318	0.0181695	0.596987	0.00121142	0.0102214	0.905937	0.0313143	0.0146529	0.0354656
cg26131999	-0.0109762	0.0104066	0.294535	0.00234851	0.00585431	0.68931	0.0146316	0.00839247	0.0848771
cg26132071	-0.00466814	0.0233717	0.842165	0.0163389	0.0131479	0.217398	-0.0271854	0.0188483	0.152884
cg26132097	-0.0334791	0.022692	0.143808	0.0191526	0.0127656	0.137235	0.0406267	0.0183001	0.0290789
cg26132114	0.0028313	0.0340268	0.933882	-0.0144556	0.019142	0.452231	-0.00853252	0.0274412	0.756608
cg26132144	0.00306718	0.0140897	0.828193	0.00224255	0.00792625	0.77792	-0.00411941	0.0113627	0.71785
cg26132163	0.00396111	0.00346903	0.256724	-0.000903206	0.00195153	0.644677	-0.00508394	0.00279763	0.0727053
cg26132168	0.00111652	0.00559089	0.84219	0.00183635	0.0031452	0.560861	-0.0013614	0.00450881	0.763434
cg26132229	0.00342193	0.0169681	0.840658	-0.0103897	0.00954556	0.27948	-0.00069571	0.0136841	0.959572
cg26132242	0.0083456	0.00839143	0.322783	-0.00252973	0.00472067	0.593438	-0.00130824	0.00676733	0.847172
cg26132298	-0.0116657	0.0114297	0.310318	0.00584472	0.00642986	0.365922	0.00937747	0.00921755	0.311874
cg26132305	0.00878581	0.00957198	0.361286	-0.00487792	0.00538479	0.367566	-0.010604	0.0077194	0.173153
cg26132320	-0.00870833	0.0109389	0.428201	0.00428195	0.00615379	0.488438	0.00613213	0.00882179	0.488882
cg26132356	0.0187242	0.00889393	0.0382179	-0.00670317	0.00500335	0.183902	-0.0144649	0.00717258	0.0468837
cg26132363	-0.00228656	0.0169142	0.892785	-0.000355462	0.00951524	0.970288	0.00662558	0.0136406	0.628413
cg26132404	0.000697341	0.0101824	0.94556	-0.0106986	0.00572818	0.0652495	0.00790331	0.00821166	0.338554
cg26132449	0.00029701	0.0071065	0.966761	0.0012572	0.00399782	0.753933	-0.00375712	0.00573109	0.513873
cg26132452	0.00272483	0.00285488	0.342565	0.000120654	0.00160604	0.940292	-0.00268299	0.00230234	0.247145
cg26132462	-0.00449364	0.0239171	0.851416	0.0257413	0.0134548	0.0590928	-0.00118517	0.0192881	0.951149
cg26132485	0.0194999	0.00866424	0.0269909	-0.0112195	0.00487414	0.0237894	-0.0105954	0.00698735	0.133134
cg26132490	-0.00343339	0.00467067	0.464304	0.000164662	0.00262752	0.950178	0.00348188	0.0037667	0.357902
cg26132493	-0.027938	0.027817	0.318061	0.00938553	0.0156487	0.550258	0.0323475	0.0224332	0.152992
cg26132501	-0.00279	0.00851977	0.744115	-0.00278912	0.00479286	0.562153	0.00494452	0.00687083	0.473721
cg26132512	-0.00855741	0.013051	0.513794	0.0137133	0.00734194	0.0652353	0.00986637	0.0105251	0.351201
cg26132518	-0.00902125	0.020827	0.666001	-0.00520358	0.0117164	0.658078	-0.00187249	0.0167961	0.911495
cg26132588	0.00781326	0.0137459	0.571258	-0.000571832	0.00773286	0.941225	-0.00773769	0.0110855	0.487081
cg26132647	0.00244596	0.00928402	0.792834	0.00517767	0.0052228	0.324324	-0.00576357	0.00748717	0.443557
cg26132655	0.00985195	0.00972176	0.313749	0.000638914	0.00546905	0.907276	-0.0120315	0.00784018	0.128597
cg26132665	0.000722023	0.00497334	0.884913	-0.00133041	0.00279779	0.635634	0.00151832	0.00401078	0.705959
cg26132671	0.00439403	0.00604023	0.468943	-0.00247475	0.00339798	0.468432	-0.00554633	0.00487119	0.25807
cg26132715	-0.0411398	0.0238717	0.0884566	0.0246951	0.0134292	0.0694197	0.0280811	0.0192515	0.148347
cg26132723	0.00554287	0.0105205	0.599662	-0.00246598	0.00591842	0.677976	-5.33833e-05	0.00848437	0.994995
cg26132737	-0.00329652	0.00775224	0.67174	0.000422937	0.00436108	0.922971	0.00331877	0.00625185	0.59691
cg26132762	0.00573667	0.0119221	0.631626	-0.00109564	0.0067069	0.870622	-0.00920857	0.0096147	0.3409
cg26132774	-0.000652492	0.0230839	0.977516	0.0214213	0.012986	0.102723	0.005729	0.0186162	0.75903
cg26132809	0.000427725	0.00893049	0.961912	-0.00371451	0.00502392	0.461722	9.14718e-05	0.00720206	0.989896
cg26132853	0.00474626	0.00260091	0.071537	-0.000817759	0.00146316	0.5777	-0.00291318	0.00209752	0.168501
cg26132900	0.00158867	0.00944891	0.866879	-0.00166711	0.00531556	0.754572	-0.00601484	0.00762014	0.432113
cg26132923	-0.00916333	0.0103749	0.379609	0.0120252	0.0058365	0.0424237	0.00993581	0.00836694	0.238335
cg26132947	-4.77114e-05	0.00393662	0.990358	0.000224361	0.00221458	0.919542	0.00244019	0.00317472	0.444242
cg26132984	-0.020558	0.0172206	0.235876	0.00252622	0.00968761	0.794902	0.0155522	0.0138877	0.26593
cg26132994	0.0226404	0.0130776	0.0870389	-0.0043996	0.00735691	0.551415	-0.0137383	0.0105465	0.196218
cg26133068	-0.00159776	0.0136284	0.906948	-0.00256264	0.00766676	0.739011	-0.0127113	0.0109907	0.250698
cg26133081	0.0435024	0.0199765	0.0322009	-0.0178747	0.0112379	0.115419	-0.0406143	0.0161102	0.0135683
cg26133091	-0.00975522	0.0128458	0.449709	0.0117495	0.00722651	0.107675	0.0109064	0.0103596	0.295422
cg26133126	0.0146907	0.0115535	0.207006	-0.00368827	0.00649949	0.57189	-0.0109493	0.00931738	0.243215
cg26133154	0.00582307	0.00805578	0.47176	1.52658e-05	0.00453184	0.99732	-0.00404194	0.00649664	0.535504
cg26133164	0.00295056	0.0171193	0.86357	0.00718756	0.00963059	0.457529	0.00298776	0.013806	0.829186
cg26133181	0.00953379	0.0296161	0.74831	0.00218925	0.0166608	0.895768	-0.00236159	0.0238841	0.921469
cg26133196	-0.0183719	0.0150255	0.224816	-0.00162406	0.0084527	0.848094	0.00939862	0.0121174	0.440121
cg26133206	-0.00100229	0.00285731	0.726621	0.00149085	0.0016074	0.356299	0.000622329	0.0023043	0.787758
cg26133217	-0.00219575	0.011885	0.853865	0.00398823	0.00668598	0.552423	-0.00210166	0.00958472	0.826964
cg26133228	-0.00235156	0.00337735	0.488157	-0.00281197	0.00189996	0.142565	0.00404226	0.00272369	0.141478
cg26133266	-0.0166036	0.0152738	0.280079	0.0182972	0.00859237	0.0361072	0.0121999	0.0123176	0.324769
cg26133295	-0.00460588	0.0126152	0.715939	-0.00912066	0.00709676	0.202218	0.0146836	0.0101736	0.152609
cg26133301	-0.00655056	0.00913649	0.47536	0.00247749	0.00513981	0.63103	0.00788494	0.00736819	0.287589
cg26133337	-0.00410817	0.0172687	0.812534	0.00371713	0.00971467	0.702949	0.0043513	0.0139265	0.755466
cg26133339	0.00574152	0.0131749	0.664092	-0.00373204	0.00741165	0.615889	0.00117716	0.010625	0.912043
cg26133372	-0.00488253	0.00825491	0.555775	0.00266102	0.00464386	0.568144	0.000855805	0.00665723	0.898015
cg26133399	0.0184815	0.0435012	0.67202	-0.0307246	0.024472	0.212737	-0.0325765	0.0350819	0.355734
cg26133418	-0.00599428	0.0114839	0.603048	-0.00534761	0.00646039	0.410128	0.00852649	0.00926132	0.359835
cg26133438	0.00823685	0.017779	0.644339	0.000925874	0.0100017	0.926462	-0.00824349	0.014338	0.56685
cg26133518	0.0352226	0.0270607	0.196565	-0.0318693	0.0152232	0.0392872	-0.0412056	0.0218233	0.0624177
cg26133523	-0.000301118	0.00407372	0.94125	0.00414098	0.0022917	0.0743092	0.004463	0.00328528	0.177905
cg26133541	0.0113088	0.00994091	0.258484	-0.0033202	0.00559234	0.554287	-0.00945876	0.00801692	0.241352
cg26133736	-0.000709285	0.00610215	0.90774	-0.00525571	0.00343281	0.129477	-0.000854035	0.00492112	0.862636
cg26133767	0.0168859	0.00952161	0.0797387	-0.0120218	0.00535646	0.0274077	-0.012816	0.00767878	0.0987944
cg26133806	0.00818493	0.00762619	0.286189	-0.00516585	0.00429017	0.231889	-0.00398464	0.0061502	0.518803
cg26133835	-0.0180198	0.0134771	0.184768	0.00870056	0.00758167	0.254362	0.00999325	0.0108687	0.360462
cg26133909	0.00928259	0.0101379	0.362452	-0.00668587	0.00570318	0.244349	-0.00604016	0.00817581	0.462073
cg26133962	-0.0017734	0.00397071	0.656284	-0.0018688	0.00223375	0.405152	0.000864368	0.00320221	0.787869
cg26134064	-0.00926325	0.00476786	0.0553446	0.00154779	0.0026822	0.565423	0.00937224	0.00384508	0.0168753
cg26134065	0.0216495	0.0135914	0.114899	-0.0100006	0.00764596	0.194413	-0.0252424	0.0109609	0.0237242
cg26134095	0.0258373	0.0147209	0.0828385	0.00076138	0.00828137	0.926963	-0.00502985	0.0118718	0.672869
cg26134124	0.00298722	0.00263324	0.259804	-0.00120818	0.00148135	0.417014	-0.000597444	0.0021236	0.779137
cg26134129	0.00129727	0.00436499	0.767039	0.00366455	0.00245556	0.139311	-0.00067602	0.00352018	0.848168
cg26134147	0.00421294	0.00464845	0.367334	0.000734945	0.00261502	0.779357	-0.00119996	0.00374878	0.749682
cg26134159	-0.00657689	0.00691676	0.34437	0.00676804	0.00389108	0.0855895	0.00671039	0.00557808	0.232319
cg26134248	-0.0113328	0.0201255	0.574846	-0.0043632	0.0113217	0.700917	0.00282557	0.0162303	0.862207
cg26134300	-0.0264571	0.0195749	0.180095	0.00661843	0.011012	0.549427	0.00978254	0.0157863	0.537123
cg26134320	-0.00140212	0.00959495	0.884164	-0.00479448	0.00539772	0.376917	-0.000889817	0.00773792	0.908721
cg26134328	-0.00219328	0.00329427	0.507351	-0.000179761	0.00185322	0.922955	0.00170757	0.00265669	0.522121
cg26134453	0.00839214	0.0163616	0.609341	0.00111713	0.00920437	0.903685	-0.00736854	0.013195	0.578015
cg26134467	0.0158995	0.0144424	0.274051	-0.00337373	0.00812466	0.679008	-0.0179647	0.0116471	0.126688
cg26134482	-0.0053586	0.00891664	0.549461	-0.00726577	0.00501613	0.151161	0.00792132	0.00719089	0.273755
cg26134615	0.0127487	0.0193907	0.51266	0.00213904	0.0109084	0.845007	-0.00417078	0.0156378	0.790337
cg26134619	0.00815108	0.0226117	0.719382	0.00652283	0.0127204	0.609432	-0.0178281	0.0182354	0.331015
cg26134629	-0.00109352	0.012698	0.931576	-0.00663499	0.00714334	0.355604	0.00480359	0.0102404	0.640211
cg26134665	0.0031684	0.0184971	0.864401	-0.00505251	0.0104057	0.628534	-0.0140953	0.0149171	0.347383
cg26134692	-0.017329	0.0155096	0.26701	0.0134391	0.00872503	0.127202	-0.0012114	0.0125078	0.923072
cg26134703	-0.0219815	0.012456	0.0812018	0.0109115	0.00700724	0.123146	0.00575232	0.0100453	0.5684
cg26134737	-0.0117383	0.0247263	0.636195	-0.00453149	0.0139099	0.745396	0.00919061	0.0199407	0.646049
cg26134751	0.00245168	0.0134437	0.85573	0.000103304	0.00756289	0.989134	-0.000351436	0.0108418	0.974217
cg26134777	0.00472189	0.0102669	0.646754	-0.00201712	0.00577575	0.727774	-0.00589007	0.00827986	0.4788
cg26134793	0.0559228	0.0162356	0.000890896	-0.0200053	0.00913347	0.0312391	-0.0396166	0.0130933	0.00328123
cg26134868	-0.00476644	0.0196102	0.808545	0.0135165	0.0110319	0.223878	0.0129501	0.0158148	0.415156
cg26134895	-0.00283105	0.00419119	0.501206	-0.0015822	0.00235779	0.504007	0.00158013	0.00338001	0.641344
cg26134913	0.000886111	0.0032221	0.783976	-0.00165687	0.00181262	0.363263	0.00140713	0.00259849	0.589568
cg26134989	-0.0129066	0.0110184	0.244726	0.0124365	0.0061985	0.0479952	0.0101421	0.00888588	0.256921
cg26135012	-0.017925	0.00940176	0.059956	-0.00249155	0.00528903	0.638792	0.0111217	0.00758212	0.146111
cg26135056	0.00211863	0.00742994	0.776225	-0.00423444	0.00417977	0.313897	-0.00393331	0.00599193	0.513318
cg26135132	-0.000824711	0.00891778	0.926535	0.00510124	0.00501677	0.312116	-0.000252141	0.00719181	0.972115
cg26135134	-0.0040104	0.00765785	0.601852	-0.00464238	0.00430798	0.284251	0.001654	0.00617573	0.789485
cg26135153	0.02522	0.024089	0.298089	-0.0146798	0.0135514	0.281753	-0.0193587	0.0194267	0.321837
cg26135172	0.0544908	0.0221666	0.0159921	-0.0271989	0.01247	0.031935	-0.0432021	0.0178764	0.0178011
cg26135230	-0.0233493	0.017234	0.179059	0.00827374	0.00969512	0.39584	0.0207233	0.0138985	0.139651
cg26135290	0.020561	0.0245406	0.404473	-0.0150796	0.0138055	0.277792	0.00371172	0.0197909	0.851679
cg26135313	0.0138057	0.0173774	0.42914	-0.0143084	0.00977581	0.146977	-0.000745374	0.0140142	0.957708
cg26135322	0.014847	0.00924939	0.112161	-0.00425295	0.00520332	0.416012	-0.0117308	0.00745924	0.119514
cg26135325	0.00552069	0.0192427	0.774889	-0.00325978	0.0108251	0.76405	-0.00921298	0.0155184	0.554303
cg26135345	0.0022716	0.0057845	0.69552	-0.00154209	0.00325412	0.636795	-6.85674e-06	0.00466495	0.998831
cg26135388	-0.0144857	0.00944439	0.128796	0.00849622	0.00531302	0.113502	-0.000977418	0.0076165	0.898192
cg26135397	0.00203156	0.00406238	0.618302	-0.00343734	0.00228532	0.136264	-0.00115255	0.00327614	0.725858
cg26135414	0.00281652	0.00375608	0.455411	-0.00272189	0.00211301	0.201186	-0.00286805	0.00302912	0.34641
cg26135441	-0.00926401	0.0244768	0.706017	0.00954946	0.0137696	0.489877	0.00144168	0.0197395	0.94195
cg26135490	-0.00474256	0.0100636	0.638664	-0.00599131	0.00566137	0.292927	0.0119753	0.00811589	0.143764
cg26135506	0.00876493	0.00458462	0.0592695	-0.0039491	0.00257911	0.129437	-0.00895628	0.0036973	0.0175435
cg26135528	-0.00773674	0.00726531	0.289943	-0.00265739	0.00408716	0.517329	0.00547208	0.00585916	0.352983
cg26135555	-0.00329657	0.0116445	0.777788	0.00194598	0.00655072	0.767143	0.00154776	0.00939081	0.869479
cg26135573	-0.0419779	0.0379556	0.271858	0.0261799	0.0213522	0.223547	0.0483224	0.0306096	0.118126
cg26135580	0.00993094	0.00719069	0.170874	-0.00363198	0.00404518	0.371799	-0.00920452	0.00579899	0.116166
cg26135622	0.0091799	0.0272045	0.736617	-0.0256957	0.0153041	0.0968237	0.00938172	0.0219393	0.670007
cg26135716	0.000671647	0.00273692	0.806737	-0.00195786	0.00153968	0.206982	0.00150334	0.00220721	0.497657
cg26135722	-0.00517131	0.00751223	0.493085	0.00461605	0.00422607	0.277797	0.00547769	0.0060583	0.368465
cg26135783	0.0164504	0.0134203	0.223664	0.000322387	0.00754969	0.966039	-0.00744361	0.0108229	0.493473
cg26135831	0.00441235	0.0157296	0.779766	-0.00703134	0.00884882	0.429055	0.00118335	0.0126853	0.925896
cg26135849	-0.0208739	0.0407123	0.609479	-0.023301	0.0229031	0.311862	0.0177934	0.0328328	0.589279
cg26135863	-0.0182685	0.0150091	0.22691	0.00785307	0.00844347	0.354965	0.0141426	0.0121042	0.245909
cg26135947	-0.00266159	0.00736756	0.718803	0.00304067	0.00414468	0.465191	-0.00226697	0.00594162	0.703754
cg26135967	0.00212836	0.00243667	0.384869	0.00124179	0.00137077	0.367545	-0.00240743	0.00196507	0.223919
cg26135975	-0.0130039	0.00703396	0.0679728	0.000781136	0.00395701	0.843981	0.00817995	0.00567259	0.152973
cg26136070	-0.000416832	0.00648877	0.948931	-0.000137134	0.00365031	0.97012	0.00384083	0.00523291	0.464984
cg26136285	0.00121646	0.00259737	0.640737	0.000351798	0.00146117	0.810318	0.000580184	0.00209467	0.782467
cg26136318	0.0168238	0.00848903	0.0507293	-0.00148182	0.00477557	0.757099	-0.0129699	0.00684604	0.0615583
cg26136325	0.00532702	0.00898627	0.554892	-0.0172749	0.0050553	0.000973021	-0.000427738	0.00724705	0.953073
cg26136399	-0.00527797	0.0112682	0.640701	-0.0013845	0.00633902	0.827634	0.0128111	0.00908733	0.162255
cg26136415	0.0045343	0.00345968	0.19352	-0.00401009	0.00194627	0.0424186	-0.00117018	0.00279009	0.675979
cg26136497	-0.0163619	0.0209971	0.437998	0.00245542	0.0118121	0.835825	0.000263045	0.0169333	0.987642
cg26136534	0.0184844	0.00836342	0.0297825	-0.00472597	0.00470491	0.318	-0.0103642	0.00674474	0.128097
cg26136702	0.00448998	0.00369275	0.227393	-0.00192756	0.00207739	0.356098	-0.00327007	0.00297805	0.27528
cg26136722	-0.0153284	0.00813855	0.0630609	0.000924454	0.00457841	0.840465	0.0105629	0.0065634	0.111246
cg26136747	0.0182916	0.0154186	0.238796	-0.00316874	0.00867387	0.71578	-0.0134246	0.0124345	0.283362
cg26136776	0.0157034	0.0113141	0.168782	0.00384348	0.00636486	0.547546	-0.00661615	0.00912438	0.470378
cg26136794	0.00365996	0.00885131	0.680286	-0.000696451	0.00497937	0.889096	-0.00909258	0.0071382	0.206209
cg26136953	0.000829523	0.0108248	0.939097	-0.00502507	0.00608957	0.411572	0.00785913	0.00872974	0.37052
cg26137068	0.000317341	0.00293901	0.91427	0.000358009	0.00165336	0.82909	-0.000388871	0.00237018	0.870067
cg26137103	0.00711998	0.00728042	0.330868	0.000579721	0.00409566	0.887774	-0.00634257	0.00587135	0.283083
cg26137121	-0.0240519	0.0139459	0.0882236	0.016736	0.00784536	0.0357885	0.0188699	0.0112468	0.0970588
cg26137129	-0.0170217	0.0107128	0.115793	0.00578118	0.00602655	0.340136	0.0180076	0.00863939	0.0401291
cg26137159	-0.00051001	0.00359184	0.887423	-0.00236742	0.00202062	0.244618	0.00195549	0.00289667	0.501456
cg26137190	0.0167282	0.0125821	0.187232	-0.00116673	0.00707817	0.869465	-0.0196605	0.0101469	0.0559956
cg26137219	0.0109048	0.0171496	0.526574	0.0023389	0.00964764	0.809029	-0.00476227	0.0138304	0.731446
cg26137286	0.00311597	0.0120901	0.797239	0.00168584	0.00680137	0.804835	-0.00951204	0.00975014	0.332041
cg26137290	0.00544008	0.0086409	0.530662	-0.0121759	0.00486101	0.0141602	-0.00186033	0.00696852	0.790145
cg26137350	0.00138556	0.00731363	0.850193	-0.00132584	0.00411434	0.748056	-0.00248973	0.00589813	0.674002
cg26137393	0.00438169	0.0153924	0.776592	-0.00650534	0.00865909	0.454563	-0.00831682	0.0124133	0.504678
cg26137417	-0.0134897	0.0126458	0.289115	-0.000904184	0.00711401	0.899162	0.00494986	0.0101983	0.628669
cg26137432	-0.0169532	0.0148076	0.255467	0.0112523	0.00833016	0.180349	0.0101756	0.0119417	0.39655
cg26137478	-0.00355597	0.00741763	0.632889	0.00441377	0.00417284	0.293173	0.0077472	0.005982	0.198798
cg26137586	-0.00326177	0.00878786	0.711436	-0.00277779	0.00494368	0.575672	0.0163341	0.00708704	0.0236166
cg26137597	0.0198248	0.0235708	0.402666	0.00194965	0.01326	0.883454	-0.00387602	0.0190089	0.838914
cg26137635	-0.011781	0.00909136	0.198537	0.00515422	0.00511442	0.316419	0.00133325	0.0073318	0.856138
cg26137655	0.00123052	0.0145393	0.932751	-0.00997217	0.00817918	0.226135	-0.00704299	0.0117253	0.54966
cg26137706	0.00143158	0.00974458	0.883551	0.00516525	0.00548189	0.348741	0.00397801	0.00785859	0.614027
cg26137719	-0.0271741	0.0289915	0.351252	0.0102038	0.0163094	0.533229	0.00826139	0.0233804	0.724703
cg26137790	-0.00156903	0.00307151	0.610792	0.00286631	0.0017279	0.100835	-0.000930615	0.00247705	0.708079
cg26137794	0.00286713	0.00312611	0.361656	-0.0020988	0.00175862	0.236018	-0.00121094	0.00252107	0.632229
cg26137915	0.0147839	0.021246	0.488423	-0.00609293	0.0119521	0.611527	-0.0218244	0.017134	0.206224
cg26137971	-0.00511539	0.00415128	0.221256	-0.000222346	0.00233534	0.924373	0.00518438	0.00334783	0.125199
cg26138144	-0.0182995	0.0174733	0.29794	-0.00357359	0.00982977	0.717098	0.00576642	0.0140915	0.683413
cg26138202	0.0244757	0.0101499	0.0180445	-0.00562704	0.00570993	0.327184	-0.0159646	0.0081855	0.0544298
cg26138224	-0.00179702	0.00250498	0.475108	0.000812062	0.00140919	0.565962	0.00134368	0.00202016	0.507763
cg26138250	0.00298214	0.00869309	0.73241	-0.00681543	0.00489037	0.167058	0.00393404	0.00701061	0.576168
cg26138256	-0.00700156	0.00746378	0.350865	0.00343105	0.00419881	0.416128	0.00217765	0.00601922	0.718412
cg26138257	0.0124483	0.0119904	0.302128	-0.00872282	0.00674531	0.199457	-0.0120146	0.00966977	0.217474
cg26138342	-0.0489736	0.0210844	0.0225832	0.0172442	0.0118612	0.149675	0.0429164	0.0170037	0.0134643
cg26138447	-0.0276489	0.0220579	0.213472	-0.00929146	0.0124088	0.456059	0.0431344	0.0177888	0.0174345
cg26138480	0.00409151	0.0086974	0.639253	-0.00129515	0.00489279	0.791876	-0.00562537	0.00701408	0.424783
cg26138594	0.00390624	0.00359883	0.280805	-0.000230698	0.00202455	0.909546	-0.00202376	0.0029023	0.48752
cg26138637	-0.0138812	0.00768023	0.0742377	0.0110007	0.00432057	0.0126962	0.00779588	0.00619378	0.211598
cg26138670	0.000729874	0.00295638	0.805596	0.000537469	0.00166314	0.747363	0.000716441	0.0023842	0.764533
cg26138672	0.0199909	0.020052	0.321617	-0.0236421	0.0112804	0.0390688	-0.00175383	0.0161711	0.91389
cg26138715	0.0103656	0.0108294	0.341195	-0.00632129	0.00609214	0.302393	0.00118552	0.00873342	0.892344
cg26138776	-0.00143796	0.00383265	0.708456	0.000709555	0.00215609	0.742894	0.000626429	0.00309087	0.839877
cg26138821	0.0164963	0.0153465	0.28545	-0.0148436	0.00863329	0.0891902	-0.0099492	0.0123763	0.423702
cg26138846	-0.0125402	0.0128238	0.330905	0.0124318	0.00721414	0.0884783	0.00311427	0.0103419	0.764049
cg26138978	-0.0169161	0.0314847	0.592477	-0.00756265	0.0177119	0.670473	0.0163617	0.025391	0.521059
cg26139038	0.00982839	0.010198	0.337904	0.00067678	0.00573699	0.906371	-0.00443135	0.00822429	0.591425
cg26139062	0.00314197	0.00249765	0.211847	-0.00365501	0.00140507	0.0109529	0.000436788	0.00201425	0.828846
cg26139080	-0.00804567	0.00846169	0.344384	0.0114341	0.00476019	0.0184825	0.0112092	0.00682399	0.104156
cg26139131	0.0120425	0.00967134	0.216489	0.00188236	0.00544069	0.730214	-0.00903629	0.00779952	0.249876
cg26139133	-0.00268985	0.00241837	0.269163	-0.00118378	0.00136047	0.386685	0.0022621	0.00195031	0.249351
cg26139168	-0.0170774	0.00952482	0.0765401	0.0116806	0.00535826	0.0320282	0.00712282	0.00768136	0.356404
cg26139303	-0.00147612	0.00741101	0.842598	-0.000537525	0.00416912	0.897718	0.000898131	0.00597666	0.880905
cg26139338	-0.00451565	0.00944189	0.633695	-0.0076895	0.00531161	0.151385	0.00564179	0.00761448	0.460778
cg26139360	7.0413e-05	0.00243747	0.977022	-0.000288612	0.00137122	0.833798	-0.000694335	0.00196572	0.724796
cg26139365	0.00559379	0.0154764	0.718667	-0.0102357	0.00870635	0.243014	0.011868	0.012481	0.34436
cg26139402	-0.0104978	0.0087717	0.234722	0.00714086	0.00493459	0.151546	0.0112649	0.007074	0.115
cg26139435	-0.0152299	0.0115223	0.189788	0.00541338	0.00648196	0.405977	0.00586068	0.00929224	0.529924
cg26139475	-0.00123439	0.00310427	0.69189	0.000468307	0.00174633	0.789221	-0.00108727	0.00250346	0.665165
cg26139514	-0.00831751	0.0196727	0.673513	-0.012606	0.0110671	0.257878	0.00480206	0.0158652	0.762874
cg26139552	0.00951662	0.0138299	0.493253	0.00653879	0.00778015	0.403016	-0.0150607	0.0111533	0.180492
cg26139559	-0.0156943	0.021662	0.470744	0.0179485	0.0121861	0.144482	0.00684455	0.0174695	0.696186
cg26139579	-0.00282207	0.016386	0.863671	0.00212299	0.0092181	0.818406	-0.00579959	0.0132146	0.661865
cg26139606	-0.0104657	0.0102274	0.309072	-0.000658031	0.00575353	0.909214	0.00111304	0.008248	0.892973
cg26139866	-0.00163971	0.01453	0.910416	0.00257669	0.00817397	0.753358	0.00867695	0.0117178	0.461043
cg26139949	0.00407669	0.00729982	0.577996	-0.00385388	0.00410657	0.350664	0.00220919	0.005887	0.708398
cg26139953	-0.00947885	0.00830918	0.257171	0.00429667	0.0046744	0.360596	0.00791767	0.006701	0.240674
cg26139975	0.00529881	0.0620256	0.932121	0.0495074	0.034893	0.159604	-0.0160712	0.050021	0.748781
cg26140007	0.00155031	0.00450537	0.731619	0.00149838	0.00253453	0.555964	-0.00488827	0.00363339	0.182083
cg26140020	-0.000396785	0.00259988	0.879062	-0.00168751	0.00146258	0.251822	-0.000345591	0.00209669	0.869472
cg26140100	0.00142027	0.00789096	0.857591	0.00423437	0.00443912	0.342851	-0.00110646	0.00636373	0.862382
cg26140120	0.0101956	0.0241738	0.674264	-0.0128418	0.0135992	0.347689	-0.0115019	0.0194952	0.556764
cg26140139	-0.00349834	0.00766764	0.649376	0.00239346	0.00431349	0.580436	-0.00319709	0.00618363	0.606482
cg26140174	0.00317353	0.00314619	0.315985	0.000193376	0.00176991	0.913256	-0.00273807	0.00253727	0.283577
cg26140182	0.00883562	0.0138286	0.524583	-0.00904746	0.00777942	0.248084	0.00324715	0.0111522	0.771634
cg26140228	-0.0379421	0.0239691	0.117146	0.0243042	0.013484	0.0750196	0.0265499	0.0193301	0.173209
cg26140260	0.01188	0.0316567	0.70839	-0.0126995	0.0178087	0.477733	-0.0193415	0.0255297	0.450781
cg26140293	-0.00289363	0.00472644	0.542024	0.00132768	0.00265889	0.618833	0.00229283	0.00381167	0.549089
cg26140299	-0.00858164	0.0138721	0.537818	-0.00698364	0.00780387	0.37337	0.0149988	0.0111873	0.183588
cg26140352	0.000695725	0.00264206	0.792936	-8.2403e-05	0.00148631	0.955917	-0.000608135	0.00213071	0.776021
cg26140366	-0.0182056	0.00860259	0.037244	-0.000874788	0.00483945	0.856985	0.0144285	0.00693762	0.0405612
cg26140394	-0.00291199	0.00421735	0.491774	0.00240163	0.0023725	0.314279	0.00554834	0.00340111	0.10652
cg26140416	-0.00204114	0.00988762	0.836946	-0.0010817	0.00556236	0.846273	0.00357364	0.00797395	0.655175
cg26140430	0.0052929	0.00804281	0.512258	-0.00268388	0.00452455	0.554635	-0.00287849	0.00648618	0.658323
cg26140475	-0.00138687	0.0115679	0.904853	-0.00290004	0.00650762	0.656993	0.0166788	0.00932903	0.0773666
cg26140483	0.00807413	0.00762575	0.292691	3.18516e-05	0.00428992	0.994093	0.000782604	0.00614984	0.899038
cg26140506	-0.00740886	0.00671906	0.273286	-1.01224e-05	0.00377986	0.99787	0.00854507	0.00541864	0.118515
cg26140512	-0.0171024	0.0124946	0.174673	0.0080928	0.00702893	0.252814	0.0137379	0.0100763	0.176364
cg26140628	0.00683246	0.00331329	0.0422484	0.000750465	0.00186392	0.688233	-0.00687509	0.00267203	0.0118181
cg26140637	-0.0518839	0.0230084	0.0267032	0.0243505	0.0129435	0.0633563	0.0458644	0.0185553	0.0154391
cg26140687	0.0126334	0.00833186	0.133159	-0.00291274	0.00468715	0.535979	-0.00917336	0.00671929	0.175784
cg26140688	0.00205034	0.00349178	0.558632	-0.00278717	0.00196433	0.159588	-0.000396492	0.00281598	0.88836
cg26140708	-0.00815399	0.00405413	0.047464	0.00531202	0.00228068	0.0222247	0.00564402	0.00326948	0.0879314
cg26140802	-0.011575	0.0127719	0.367347	0.00308659	0.00718492	0.668579	0.0103138	0.0103	0.319505
cg26140836	-0.000165573	0.0123005	0.989292	-0.0110278	0.00691975	0.114722	0.00188925	0.00991983	0.849409
cg26140911	-0.0101733	0.00429499	0.0201207	0.00352556	0.00241618	0.14821	0.00954491	0.00346372	0.00716494
cg26140933	0.00908211	0.0109828	0.410587	-0.00549113	0.00617846	0.376644	-0.0139896	0.00885716	0.117943
cg26140958	-0.00808922	0.00973572	0.408369	-0.000680828	0.00547691	0.901364	0.00791954	0.00785145	0.315994
cg26140961	0.00376289	0.00393213	0.341302	0.000279153	0.00221205	0.899874	-0.00211143	0.00317109	0.507319
cg26141063	0.0163645	0.00786924	0.0405798	0.0030184	0.0044269	0.497199	-0.0133613	0.00634621	0.0382078
cg26141105	0.00231652	0.00889653	0.795197	-0.00448238	0.00500481	0.372988	-0.00254562	0.00717467	0.723614
cg26141173	-0.00267179	0.018465	0.885294	0.00462319	0.0103876	0.657403	-0.0051808	0.0148912	0.728768
cg26141228	-0.00376709	0.00974012	0.6999	-0.00213476	0.00547938	0.697807	-0.00247971	0.00785499	0.753014
cg26141247	-0.00216772	0.0195416	0.911934	-0.0247507	0.0109933	0.0269369	-0.000181671	0.0157595	0.990829
cg26141291	0.0124859	0.0146275	0.39573	-0.00318186	0.0082288	0.699965	-0.000639606	0.0117964	0.956887
cg26141324	-0.000540238	0.0106565	0.959687	0.000308494	0.00599487	0.95908	-0.00185005	0.00859398	0.83007
cg26141335	-0.0179054	0.0271677	0.511634	0.0157472	0.0152834	0.305771	0.0185864	0.0219096	0.398641
cg26141336	-0.00351264	0.00948862	0.712158	-0.000345835	0.0053379	0.948494	-0.00692765	0.00765217	0.367856
cg26141385	0.0241012	0.0110565	0.0320353	-0.00348616	0.0062199	0.576623	-0.0219403	0.00891657	0.0158934
cg26141411	-0.0172623	0.0158276	0.278512	-0.00993217	0.00890395	0.267789	0.0140591	0.0127643	0.273815
cg26141494	0.00188742	0.0138193	0.891687	-0.00268805	0.00777417	0.730372	0.00216607	0.0111447	0.846358
cg26141510	-0.00209356	0.007309	0.775241	0.00294366	0.00411174	0.476005	-0.00145425	0.0058944	0.805722
cg26141526	-0.00101466	0.0085537	0.905855	0.000627395	0.00481195	0.896572	0.00242377	0.0068982	0.726186
cg26141623	0.00162059	0.00929921	0.862067	-0.00862901	0.00523134	0.10274	0.000385755	0.00749941	0.959097
cg26141626	0.00313823	0.00320677	0.330543	-0.0011036	0.001804	0.542335	-0.00041009	0.00258613	0.874381
cg26141661	0.00246695	0.00977442	0.80135	0.00378485	0.00549868	0.493126	-0.00307962	0.00788265	0.697009
cg26141856	-0.0191386	0.0228903	0.405443	0.0100547	0.0128771	0.437079	0.0173125	0.0184601	0.350985
cg26141862	-0.00415308	0.0149096	0.781266	0.00283546	0.00838752	0.736154	0.000978583	0.012024	0.935326
cg26141944	-0.0246616	0.0146243	0.0953971	-0.000598664	0.00822703	0.942162	0.0149234	0.0117939	0.209204
cg26142058	0.00170852	0.00495777	0.731236	-0.00481882	0.00278903	0.0876603	-0.00337201	0.00399823	0.401386
cg26142076	-0.00228411	0.0124775	0.855188	0.00603232	0.00701933	0.392545	0.00701557	0.0100626	0.487584
cg26142094	0.00281096	0.00826717	0.734684	-0.00848932	0.00465076	0.0714587	0.00228543	0.00666712	0.732602
cg26142119	0.000762565	0.01925	0.968494	0.00899482	0.0108293	0.408524	-0.0213446	0.0155243	0.172772
cg26142122	0.015978	0.0169731	0.349183	-0.00885944	0.00954837	0.356114	-0.0152863	0.0136881	0.267244
cg26142132	-0.0230673	0.0246749	0.352514	0.0146844	0.013881	0.29311	0.0231321	0.0198992	0.248302
cg26142165	0.00162697	0.00689527	0.814036	0.0067468	0.00387899	0.0855988	-0.00959777	0.00556074	0.0879833
cg26142236	-0.00628279	0.0212704	0.768426	-0.00716946	0.0119658	0.55066	0.00982646	0.0171537	0.56826
cg26142265	0.0201696	0.00823486	0.0163672	-0.0135634	0.00463259	0.00437936	-0.0171192	0.00664106	0.0116675
cg26142380	-0.00611236	0.00719598	0.398037	0.0086017	0.00404815	0.0365031	0.00728059	0.00580325	0.213073
cg26142393	0.0144806	0.00757651	0.0593427	-0.00645902	0.00426222	0.133378	-0.00987419	0.00611013	0.109792
cg26142436	-0.00824511	0.00717723	0.253867	0.00327664	0.00403761	0.419329	0.00174913	0.00578813	0.763244
cg26142482	0.0250638	0.0195447	0.203194	-0.0018986	0.010995	0.863315	-0.031584	0.015762	0.0482753
cg26142490	0.0203745	0.0195569	0.300456	-0.0138865	0.0110019	0.210333	-0.0119829	0.0157718	0.449495
cg26142604	0.00359093	0.0215196	0.86787	-0.0148803	0.012106	0.222401	-0.00635926	0.0173547	0.714955
cg26142661	-0.0684468	0.0226752	0.00335165	0.00617826	0.0127561	0.629392	0.0458325	0.0182866	0.0141033
cg26142690	-0.018233	0.0165865	0.274756	-0.00422362	0.00933087	0.651954	0.0219215	0.0133763	0.104945
cg26142698	0.0184523	0.015821	0.246746	0.014676	0.00890021	0.10285	-0.0149315	0.0127589	0.24516
cg26142723	0.00902574	0.0302138	0.765876	-0.00750452	0.016997	0.659958	-0.00751471	0.0243661	0.758526
cg26142862	0.00288616	0.00747134	0.700242	-8.71599e-05	0.00420306	0.983504	0.00293552	0.00602532	0.627373
cg26142925	0.00344876	0.0269709	0.898554	-0.000667193	0.0151727	0.965029	0.000901854	0.0217509	0.967024
cg26142952	0.0135107	0.00939497	0.154084	-0.011437	0.00528521	0.0332731	-0.00394707	0.00757664	0.603755
cg26142965	-0.00105703	0.0162376	0.948249	-0.00558842	0.0091346	0.542312	0.00262225	0.013095	0.841764
cg26142999	0.0180896	0.0173281	0.299472	-0.00866012	0.00974808	0.376837	-0.0116927	0.0139744	0.405094
cg26143045	-0.00128009	0.00569797	0.822786	0.000125629	0.00320544	0.968829	0.0031721	0.00459517	0.491879
cg26143053	-0.0206689	0.0122964	0.0964555	0.00575601	0.00691742	0.407682	0.00941828	0.0099165	0.344928
cg26143064	0.00241621	0.00393088	0.540412	-0.00166653	0.00221135	0.453156	-0.00289202	0.00317009	0.3642
cg26143124	-0.00896327	0.014949	0.550373	-0.00747387	0.00840965	0.376659	0.00999783	0.0120557	0.409256
cg26143141	-0.000673242	0.00772331	0.930741	0.00787834	0.00434481	0.0733186	-0.00206655	0.00622852	0.740866
cg26143153	-0.00146094	0.00989425	0.882964	0.00426099	0.00556609	0.446079	-0.00838319	0.0079793	0.296412
cg26143221	0.00150157	0.00424594	0.724479	-0.000227348	0.00238859	0.924395	-0.00269136	0.00342417	0.43406
cg26143263	-0.0210724	0.0159683	0.190497	0.00592802	0.00898307	0.511095	0.0117827	0.0128777	0.362797
cg26143312	-0.00368381	0.00785897	0.640455	0.0031531	0.00442112	0.477682	0.00498	0.00633792	0.434201
cg26143326	0.00282063	0.00265096	0.290341	-0.00133567	0.00149132	0.372979	-0.0040781	0.00213789	0.0598279
cg26143338	-0.0104689	0.0229675	0.649685	-0.00475099	0.0129205	0.714005	-0.020958	0.0185223	0.261027
cg26143350	-0.00569959	0.00917565	0.536154	0.00015348	0.00516184	0.976349	-0.000957722	0.00739978	0.897327
cg26143362	-0.013038	0.00940054	0.169088	0.0120855	0.00528835	0.0247847	0.0113006	0.00758114	0.139763
cg26143413	0.022312	0.0134093	0.0998122	-0.0097878	0.00754352	0.197966	-0.0197105	0.010814	0.0718686
cg26143452	0.00526159	0.0220933	0.812335	-0.00191667	0.0124288	0.877808	-0.0113574	0.0178173	0.525553
cg26143453	-0.00589229	0.0177384	0.740574	-0.011334	0.00997891	0.259232	0.0173156	0.0143053	0.229468
cg26143457	0.000403452	0.00281066	0.886201	-0.000425132	0.00158116	0.788679	5.69481e-05	0.00226668	0.980015
cg26143515	0.00829059	0.00996318	0.407671	-0.000488967	0.00560487	0.930686	-0.0072574	0.00803488	0.368953
cg26143540	-0.0220696	0.0215084	0.307758	0.00480298	0.0120997	0.692399	0.0075427	0.0173456	0.664775
cg26143566	0.0121423	0.0188209	0.520569	-0.0160544	0.0105879	0.133153	-0.00603644	0.0151783	0.691847
cg26143577	0.00214095	0.0186559	0.908906	-0.00801326	0.010495	0.447261	-0.00817661	0.0150452	0.588228
cg26143582	-0.00027983	0.00963736	0.976904	-0.00556165	0.00542158	0.307879	0.000881047	0.00777212	0.910013
cg26143609	-0.0184992	0.0134567	0.172832	0.0112227	0.00757019	0.141908	0.00428468	0.0108523	0.693966
cg26143719	-0.0140785	0.0153524	0.361726	-0.0123007	0.00863664	0.158035	0.00936667	0.0123811	0.451423
cg26143732	0.0423301	0.0323085	0.193664	-0.0481159	0.0181754	0.00966813	-0.00543277	0.0260555	0.835331
cg26143752	0.00157505	0.00409282	0.701323	-0.000345347	0.00230245	0.881127	-0.00293832	0.00330069	0.375864
cg26143820	0.00303811	0.00357592	0.397932	1.13993e-05	0.00201166	0.995492	-0.00432638	0.00288383	0.137263
cg26143829	0.00010207	0.0110991	0.992684	0.00318196	0.00624389	0.611644	-0.00370479	0.00895095	0.679991
cg26143874	0.0328295	0.0469012	0.485857	-0.0309425	0.0263846	0.244173	0.0201921	0.0378238	0.594841
cg26143884	0.00372839	0.00996994	0.709363	-0.00199786	0.00560867	0.722567	-0.000889141	0.00804033	0.912206
cg26143941	-0.0373284	0.0220109	0.0935634	0.00695875	0.0123824	0.575604	0.0328521	0.0177508	0.0676814
cg26143944	0.0655758	0.0642633	0.310423	-0.0273187	0.0361518	0.451938	-0.00993167	0.0518256	0.848484
cg26143971	-0.00643496	0.00725297	0.377465	0.000832048	0.00408021	0.838901	0.00353208	0.00584921	0.547548
cg26144002	-0.0320665	0.0112974	0.00566968	0.00477359	0.00635546	0.454667	0.0276944	0.0091109	0.00314693
cg26144027	0.00830582	0.014087	0.557016	-0.00944358	0.00792473	0.236711	-0.000727587	0.0113605	0.949085
cg26144035	-0.0158106	0.0173809	0.365579	0.0187467	0.00977778	0.058562	0.00634993	0.014017	0.651691
cg26144070	-0.00367157	0.0155739	0.814193	0.00863912	0.00876123	0.326901	-0.00660386	0.0125597	0.600398
cg26144128	-0.0022355	0.00933077	0.81123	-0.00683774	0.0052491	0.196213	0.00446732	0.00752487	0.554306
cg26144202	0.00640921	0.00545297	0.243132	-0.00564831	0.00306761	0.0690696	-0.00504796	0.00439759	0.254233
cg26144207	0.00531721	0.00908153	0.559765	-0.00608342	0.00510889	0.237065	0.000793051	0.00732387	0.914026
cg26144235	0.0147009	0.010548	0.167039	-0.00486598	0.00593388	0.41449	-0.00568939	0.00850654	0.505419
cg26144242	-0.0127287	0.0103535	0.22231	-0.00198766	0.00582446	0.73375	0.0159395	0.00834968	0.0596372
cg26144246	0.00160786	0.00888609	0.856845	-0.00558696	0.00499894	0.266875	0.00225384	0.00716626	0.753907
cg26144265	-0.00642184	0.0089474	0.47489	0.00237188	0.00503343	0.638687	0.010756	0.00721569	0.139758
cg26144315	0.0254396	0.0168908	0.135744	-0.0100309	0.00950206	0.294119	-0.00990381	0.0136217	0.469187
cg26144437	-0.0248231	0.0344743	0.473472	-0.00413314	0.0193938	0.831746	0.0283784	0.0278021	0.310279
cg26144445	-0.0273088	0.0108179	0.013448	0.00701624	0.00608571	0.252182	0.0210946	0.0087242	0.017745
cg26144451	0.0160512	0.0130001	0.220345	-0.0168004	0.00731331	0.0240633	0.00191643	0.010484	0.855394
cg26144458	-0.0682556	0.02478	0.0071895	0.0347519	0.0139402	0.0146088	0.0484417	0.019984	0.01747
cg26144464	0.00905943	0.0209783	0.666946	-0.0162524	0.0118015	0.172084	-0.0104663	0.0169181	0.537806
cg26144486	0.0270741	0.0170512	0.116042	-0.00357205	0.0095923	0.710532	-0.0156731	0.0137511	0.257582
cg26144491	-0.0244296	0.0210281	0.248586	0.0131133	0.0118295	0.270762	0.0238782	0.0169583	0.162761
cg26144560	-0.0363552	0.0235018	0.1256	-0.00805062	0.0132211	0.544201	0.0441679	0.0189532	0.0221564
cg26144567	0.00510513	0.00607342	0.402948	0.00622712	0.00341665	0.0718832	-0.00789381	0.00489795	0.110744
cg26144569	-0.0300715	0.018338	0.104733	-0.000568426	0.0103162	0.956188	0.0209771	0.0147888	0.159718
cg26144594	-0.0298931	0.0162617	0.069518	0.00634228	0.00914814	0.49002	0.0259506	0.0131144	0.0510768
cg26144598	-0.0026794	0.00592575	0.652305	-0.000744232	0.00333358	0.823874	0.00228583	0.00477887	0.63365
cg26144627	-0.000528098	0.00954549	0.95601	-0.000937944	0.00536989	0.861756	0.00232116	0.00769803	0.76375
cg26144629	0.00426522	0.00669995	0.526093	-0.00571204	0.00376911	0.133359	0.0017361	0.00540322	0.748766
cg26144658	0.00673238	0.00305667	0.0303357	-0.00301014	0.00171956	0.0836344	-0.00314016	0.00246508	0.206186
cg26144659	-0.00298158	0.00822568	0.717899	-0.00128374	0.00462742	0.782131	0.000235917	0.00663366	0.971714
cg26144734	-0.0219818	0.0141045	0.122833	0.0133728	0.00793461	0.0955847	0.0118861	0.0113747	0.299004
cg26144749	-0.014048	0.0165373	0.398003	-0.00685135	0.00930318	0.463483	0.0118241	0.0133366	0.377803
cg26144783	-0.00176009	0.00627467	0.77977	-0.00382566	0.00352986	0.281519	0.00228496	0.00506025	0.652743
cg26144819	0.00759945	0.0157841	0.631425	-0.00172766	0.00887947	0.846195	-0.00406051	0.0127292	0.750515
cg26144909	0.0037622	0.0257195	0.884048	0.00360454	0.0144687	0.803863	-0.000348428	0.0207416	0.986637
cg26144954	0.00286308	0.00959002	0.766013	0.000941935	0.00539494	0.861812	-0.00696205	0.00773395	0.370561
cg26144999	-0.062717	0.0353692	0.0797762	0.034503	0.0198972	0.0865334	0.0733445	0.0285238	0.0118702
cg26145096	0.0240442	0.0184765	0.196659	-0.0195	0.0103941	0.0640785	-0.0184828	0.0149005	0.218237
cg26145103	0.00477704	0.00298052	0.112699	0.00122709	0.00167672	0.466278	-0.00383609	0.00240367	0.114215
cg26145152	0.00915767	0.00923168	0.324021	-0.00331624	0.00519335	0.524829	-0.0115526	0.00744496	0.124441
cg26145166	0.00941965	0.0151055	0.534567	0.000429456	0.00849774	0.959813	0.00437246	0.012182	0.720539
cg26145176	0.00478639	0.0142815	0.738341	-0.00454639	0.00803418	0.572965	-0.0042277	0.0115174	0.714479
cg26145190	0.017544	0.0155898	0.26361	-0.00747757	0.00877019	0.39627	-0.0094711	0.0125725	0.453342
cg26145223	0.000318837	0.00530327	0.9522	-0.00132071	0.0029834	0.659118	-0.00105095	0.00427686	0.806484
cg26145228	-0.00190997	0.00619461	0.758588	0.000268975	0.00348483	0.938658	-0.00111975	0.00499569	0.823184
cg26145254	-0.0067185	0.0104555	0.522225	-0.00448328	0.00588181	0.448034	0.00421015	0.0084319	0.618849
cg26145258	0.0618727	0.0244185	0.0131161	-0.0162093	0.0137368	0.241295	-0.0534839	0.0196925	0.00800406
cg26145268	0.0256786	0.0754496	0.73444	-0.0313699	0.0424448	0.461897	-0.00757885	0.0608469	0.901169
cg26145333	0.00448512	0.00812448	0.582363	-0.00938673	0.00457049	0.0430713	0.000214803	0.00655205	0.973924
cg26145442	0.0055512	0.00816396	0.498375	0.00174861	0.0045927	0.704348	-0.0039312	0.00658389	0.552032
cg26145455	-0.00404539	0.0136239	0.767241	0.00117264	0.00766421	0.878759	-0.000921978	0.0109871	0.933321
cg26145461	-0.0071815	0.00931431	0.442835	0.00310302	0.00523984	0.555291	0.0142577	0.0075116	0.061078
cg26145487	-0.00854776	0.0198355	0.667609	0.0092557	0.0111586	0.409164	0.00769765	0.0159965	0.631605
cg26145502	0.00129998	0.0049554	0.793697	-0.00342755	0.0027877	0.222267	-0.0023462	0.00399632	0.5587
cg26145504	0.0109077	0.00906191	0.232054	-0.00717708	0.00509785	0.162818	-0.0073208	0.00730805	0.31931
cg26145511	-0.00650914	0.0141905	0.647622	0.000537214	0.00798297	0.946505	-0.000292057	0.011444	0.9797
cg26145632	0.0024785	0.0128406	0.847403	-0.00583723	0.00722359	0.421301	-0.00489413	0.0103554	0.637698
cg26145670	0.00642251	0.00946335	0.499189	-0.00168225	0.00532368	0.752781	-0.0084476	0.00763179	0.271462
cg26145827	0.0180288	0.0157169	0.25456	-0.00661524	0.00884168	0.456412	-0.0109595	0.012675	0.389664
cg26145829	-0.00321531	0.0131472	0.807385	0.00130907	0.00739607	0.859933	0.00037362	0.0106027	0.971972
cg26145832	0.00983997	0.0103587	0.344847	9.30014e-05	0.0058274	0.987304	-0.0119898	0.00835389	0.15489
cg26145836	0.00583022	0.00925761	0.53053	0.000314512	0.00520794	0.951986	-0.00308128	0.00746587	0.680855
cg26145873	0.0233898	0.0179705	0.196581	-0.0105667	0.0101095	0.29888	-0.0230725	0.0144925	0.115089
cg26145896	0.0484866	0.0302907	0.113151	-0.0358002	0.0170403	0.03861	-0.0402984	0.0244282	0.102701
cg26145926	-0.000617762	0.00552516	0.911239	-0.00187656	0.00310822	0.547624	0.00118067	0.0044558	0.791671
cg26145959	-0.00293682	0.0106437	0.783278	0.00352166	0.00598768	0.557991	-0.000861519	0.00858367	0.920289
cg26146004	0.0057599	0.0314715	0.855219	-0.0142824	0.0177046	0.422086	-0.023641	0.0253805	0.354252
cg26146027	0.00192218	0.00252957	0.449427	-0.000529691	0.00142303	0.71065	-0.00158564	0.00203999	0.439151
cg26146048	-0.000502578	0.00687418	0.94189	0.00298608	0.00386713	0.442156	-0.00569666	0.00554374	0.30706
cg26146184	-0.047721	0.0181514	0.0101604	0.0067055	0.0102112	0.513161	0.036364	0.0146383	0.0149479
cg26146233	-0.00459697	0.0045898	0.319398	-0.0012524	0.00258203	0.628893	0.00181519	0.00370148	0.625117
cg26146287	-0.00784449	0.0110638	0.480249	-0.00207343	0.00622401	0.739853	0.00290776	0.00892246	0.745307
cg26146302	-0.00801383	0.00744864	0.285026	0.000880351	0.00419029	0.834098	0.00618613	0.00600702	0.306017
cg26146316	-0.0251936	0.0131055	0.0579079	0.00852533	0.00737258	0.250775	0.0213313	0.010569	0.0467139
cg26146359	0.00973476	0.0193518	0.616236	-0.0114392	0.0108865	0.296343	0.0048814	0.0156064	0.755212
cg26146390	0.0143165	0.00808635	0.0802381	-0.00649854	0.00454904	0.156798	-0.0112744	0.0065213	0.0874664
cg26146412	0.0231966	0.0313241	0.461017	-0.032663	0.0176216	0.0672693	-0.0238884	0.0252616	0.347012
cg26146500	-0.00961934	0.00946222	0.312226	-0.00493606	0.00532305	0.356397	0.0117321	0.00763088	0.127897
cg26146542	0.00301185	0.00354629	0.398103	-0.00231838	0.00199499	0.248447	1.02982e-05	0.00285993	0.997135
cg26146561	0.00609091	0.00827803	0.463883	0.000272233	0.00465687	0.953521	-0.00770567	0.00667588	0.251631
cg26146569	-0.0130269	0.0347481	0.708672	0.0305861	0.0195478	0.121374	0.0241334	0.0280229	0.391549
cg26146585	-0.00381181	0.00301955	0.210266	0.00155032	0.00169867	0.364001	0.0027009	0.00243514	0.2705
cg26146639	-0.000448991	0.00295767	0.8797	-0.000270248	0.00166386	0.871359	0.000628364	0.00238524	0.79285
cg26146690	-0.000222183	0.0103388	0.982905	0.0018693	0.00581619	0.748699	-0.00206432	0.00833782	0.805052
cg26146731	-0.00473467	0.00288283	0.104208	0.00112755	0.00162176	0.488786	0.00362108	0.00232488	0.123059
cg26146732	0.0315132	0.061277	0.608395	-0.0529509	0.0344719	0.128237	-0.0492986	0.0494173	0.321306
cg26146781	0.00071424	0.0034388	0.83596	-0.00243919	0.00193453	0.210805	-0.000214121	0.00277325	0.938638
cg26146797	-0.015709	0.019646	0.426168	0.0014289	0.011052	0.897434	-5.41797e-06	0.0158437	0.999728
cg26146808	-0.00472325	0.00692409	0.497	0.000264488	0.0038952	0.946024	0.0038627	0.00558399	0.490982
cg26146843	-0.0063506	0.0092563	0.494527	0.00437183	0.0052072	0.403503	0.0153757	0.00746481	0.0424809
cg26146888	0.133904	0.0641686	0.039907	-0.00458424	0.0360986	0.899247	-0.101253	0.0517493	0.0536767
cg26146900	0.00879139	0.00645379	0.176732	0.000651267	0.00363063	0.858065	-0.0108643	0.00520471	0.0398473
cg26146946	0.0201963	0.0115058	0.0828093	-0.00552434	0.00647268	0.395789	-0.0162363	0.00927895	0.0837613
cg26146988	-0.00780595	0.00943643	0.410432	0.0104769	0.00530854	0.0516757	0.00416012	0.00761008	0.586045
cg26147044	0.00563469	0.0075625	0.458277	-0.00490734	0.00425435	0.251943	-4.50055e-05	0.00609884	0.994129
cg26147132	0.00367927	0.00269413	0.175648	0.000269327	0.0015156	0.859379	-0.00343453	0.0021727	0.117646
cg26147262	-0.00338688	0.0156965	0.829682	-0.00299053	0.00883019	0.735693	-0.00283422	0.0126586	0.823374
cg26147268	0.0212736	0.022493	0.346938	-0.0260158	0.0126536	0.0428512	-0.0259028	0.0181397	0.156966
cg26147269	-0.0223972	0.0170867	0.193458	0.0153528	0.00961228	0.11393	0.0180647	0.0137797	0.193401
cg26147279	-0.0118536	0.0129873	0.363978	0.00358519	0.00730609	0.624895	0.0151798	0.0104737	0.150926
cg26147280	-0.0124225	0.00871554	0.157723	0.00535942	0.00490299	0.277442	0.0126962	0.00702871	0.0744065
cg26147311	0.0110526	0.0235988	0.640728	-0.0156502	0.0132757	0.241741	0.00156914	0.0190314	0.934483
cg26147314	0.000527814	0.00850176	0.950643	-0.00987901	0.00478273	0.0419162	0.00372138	0.00685631	0.588711
cg26147335	0.0026314	0.00364463	0.47228	0.00106846	0.00205031	0.603639	-0.00106641	0.00293924	0.717641
cg26147338	0.0071609	0.00846577	0.400003	-0.00273461	0.00476249	0.567351	-0.0094778	0.00682728	0.168697
cg26147351	0.00288386	0.0104747	0.783741	0.00926429	0.00589264	0.119624	-0.000117536	0.00844742	0.988931
cg26147371	-0.00540548	0.0081168	0.507239	0.00423311	0.00456617	0.356521	0.00197886	0.00654585	0.763156
cg26147372	0.000608733	0.00246287	0.805377	0.00069121	0.0013855	0.619148	-0.00302609	0.0019862	0.13133
cg26147459	0.0225943	0.0183499	0.221605	-0.000617087	0.0103229	0.952472	-0.0145681	0.0147984	0.327695
cg26147480	0.00309644	0.00853734	0.717734	-0.00567178	0.00480275	0.240919	-0.000943461	0.00688501	0.89133
cg26147509	0.0105595	0.0139815	0.452188	0.00850957	0.00786538	0.282356	-0.0109134	0.0112755	0.335844
cg26147514	-0.0246704	0.0110532	0.0282468	0.00661888	0.00621804	0.290133	0.0121171	0.00891391	0.177633
cg26147554	-0.00206617	0.0330172	0.950249	0.00415629	0.0185741	0.823474	0.00561982	0.026627	0.833348
cg26147657	0.00303237	0.00247009	0.222973	-5.18531e-05	0.00138957	0.970321	-0.000960797	0.00199203	0.630817
cg26147664	0.0117948	0.00568701	0.0411063	-0.00587693	0.00319927	0.0697112	-0.00658564	0.00458633	0.154693
cg26147668	-0.00312331	0.00748007	0.677328	0.00847839	0.00420797	0.0470823	0.00170544	0.00603236	0.778083
cg26147678	0.00384634	0.0125014	0.759084	-0.00525587	0.00703277	0.456921	-0.0049602	0.0100819	0.623993
cg26147716	0.00553927	0.0132436	0.676812	-0.0147358	0.0074503	0.0511814	-0.0109637	0.0106804	0.307555
cg26147736	0.00210142	0.0110606	0.849769	0.00952728	0.00622221	0.12944	-0.00242629	0.00891987	0.786274
cg26147746	0.0105481	0.00778179	0.178854	0.0033028	0.00437771	0.452658	-0.0133951	0.00627568	0.0356861
cg26147778	0.0102926	0.0322477	0.750379	-0.00558609	0.0181412	0.758895	0.00940983	0.0260064	0.718379
cg26147796	-0.0095359	0.0159311	0.55105	0.000283188	0.00896216	0.974867	-0.00739255	0.0128477	0.566543
cg26147845	-0.0443115	0.0282357	0.120283	0.006352	0.0158842	0.690238	0.0530509	0.0227709	0.0221894
cg26147915	0.00448175	0.0175278	0.798806	0.00622252	0.00986043	0.529695	-0.00237326	0.0141355	0.867065
cg26147947	-0.0236719	0.0204929	0.251276	0.0112929	0.0115284	0.330077	0.0282864	0.0165266	0.0906237
cg26148072	0.00532875	0.0144289	0.712814	-0.00069202	0.00811707	0.932259	-0.00217877	0.0116363	0.851919
cg26148106	-0.00211869	0.0134372	0.875088	0.00547016	0.00755921	0.471272	0.00449804	0.0108365	0.679128
cg26148131	0.0187402	0.0184093	0.31158	0.0123707	0.0103563	0.235601	-0.00301523	0.0148464	0.839546
cg26148135	0.00403943	0.00719572	0.576025	0.000535688	0.00404801	0.895033	-0.00158901	0.00580304	0.784885
cg26148154	-0.00341767	0.00739141	0.644987	0.00436265	0.00415809	0.297062	0.00295598	0.00596086	0.621245
cg26148177	-0.0414144	0.0224625	0.0687096	0.0294458	0.0126365	0.0221641	0.030156	0.0181151	0.0996565
cg26148236	0.00242739	0.00249922	0.334175	-0.00133638	0.00140596	0.344548	-0.00108958	0.00201552	0.590199
cg26148285	-0.00307731	0.0220908	0.889541	-0.00556836	0.0124274	0.655241	-0.014571	0.0178153	0.415707
cg26148377	-0.0178199	0.0217554	0.415018	-0.00642192	0.0122387	0.601141	0.0230989	0.0175448	0.191523
cg26148421	0.0143727	0.0118211	0.227406	-0.00118041	0.00665003	0.859534	-0.0104864	0.00953318	0.27444
cg26148466	-0.00541577	0.0235575	0.818725	-0.00678809	0.0132525	0.60983	0.0236162	0.0189982	0.217256
cg26148471	-0.00190866	0.009748	0.845234	-0.000872227	0.00548382	0.874003	0.00644553	0.00786135	0.414566
cg26148630	-0.0143494	0.017626	0.41786	0.0160055	0.00991566	0.110197	0.0094621	0.0142146	0.507432
cg26148644	0.0114915	0.0249977	0.646903	0.0178258	0.0140627	0.208404	0.0032016	0.0201596	0.874193
cg26148714	0.0118335	0.00431226	0.00739973	-0.00369313	0.0024259	0.131627	-0.00325758	0.00347766	0.351559
cg26148774	-0.0154787	0.0117112	0.189815	0.0150651	0.00658824	0.0247015	0.00219874	0.0094446	0.816473
cg26148815	0.00510035	0.0100279	0.612339	-0.000280994	0.00564128	0.96039	-0.00458403	0.00808709	0.572321
cg26148904	-0.0118439	0.0156374	0.4509	0.0146909	0.00879696	0.0985981	0.0136868	0.0126109	0.280851
cg26148914	0.0109485	0.015455	0.480629	-0.00497646	0.00869434	0.568576	-0.0120736	0.0124638	0.335448
cg26148923	0.0191152	0.0236776	0.421739	-0.0112771	0.01332	0.399579	-0.00675876	0.019095	0.724249
cg26149032	0.000250619	0.0030453	0.934604	0.00028553	0.00171316	0.868026	2.18527e-05	0.0024559	0.992921
cg26149073	-0.00320323	0.00294857	0.280387	0.00188237	0.00165874	0.259642	0.00113689	0.00237789	0.6338
cg26149093	0.018484	0.0234287	0.432339	-0.0136013	0.01318	0.305015	-0.0253953	0.0188942	0.1825
cg26149108	-0.0107592	0.0196325	0.585107	0.00521611	0.0110444	0.637933	0.00975529	0.0158327	0.539444
cg26149131	-0.000387779	0.0110277	0.972031	0.00223139	0.00620371	0.719974	-0.00400207	0.00889336	0.653851
cg26149167	-0.00386589	0.00429666	0.370799	0.00185818	0.00241712	0.444168	0.00220439	0.00346507	0.526372
cg26149223	-0.00230839	0.00472943	0.626742	0.00505042	0.00266058	0.0610578	-0.00367658	0.00381408	0.337806
cg26149244	-0.00286893	0.00730828	0.695628	0.000679908	0.00411133	0.869042	-0.00115098	0.00589382	0.845636
cg26149257	-0.00153442	0.00234351	0.514395	0.000791095	0.00131836	0.550063	0.00128633	0.00188994	0.497964
cg26149275	-0.00171808	0.0112893	0.8794	0.00341959	0.00635089	0.591679	0.00187283	0.00910434	0.837511
cg26149290	-0.00128639	0.00633764	0.839639	-0.00104861	0.00356529	0.769386	-0.000831795	0.00511104	0.871106
cg26149309	-0.00327486	0.00656377	0.619117	-0.00389231	0.0036925	0.294818	0.00678653	0.0052934	0.203303
cg26149454	-0.0173713	0.00760726	0.0248946	0.0043345	0.00427952	0.314008	0.013034	0.00613493	0.0365285
cg26149485	0.00528296	0.00662631	0.427515	0.000924759	0.00372768	0.804672	-0.00778963	0.00534383	0.148612
cg26149550	-0.0177611	0.0151344	0.243851	0.00441683	0.00851397	0.605266	0.00611948	0.0122052	0.617399
cg26149567	-0.00961538	0.0138946	0.49081	-0.00416049	0.00781653	0.595929	0.00663926	0.0112054	0.555086
cg26149645	-0.014938	0.0190134	0.434256	0.0033142	0.0106962	0.757434	0.0165013	0.0153335	0.284901
cg26149658	0.0190095	0.0163813	0.249118	-0.016199	0.00921541	0.0823786	-0.00728078	0.0132108	0.582995
cg26149678	0.00516301	0.00924441	0.577971	-0.00830265	0.00520052	0.114087	-0.000437217	0.00745522	0.953372
cg26149682	-0.0251854	0.0142842	0.0814652	0.0128868	0.00803567	0.112489	0.0146395	0.0115196	0.207255
cg26149728	0.00325274	0.00315181	0.304989	4.6267e-05	0.00177308	0.979243	-0.00397602	0.0025418	0.121474
cg26149738	0.0102342	0.00921869	0.270062	0.00130999	0.00518605	0.801188	-0.010495	0.00743448	0.1617
cg26149747	0.00368851	0.0134349	0.784331	-0.00279375	0.00755792	0.712566	-0.00107183	0.0108347	0.92143
cg26149765	0.0141884	0.0127826	0.270139	-0.000721098	0.00719096	0.920359	-0.0114266	0.0103086	0.270794
cg26149920	-0.010625	0.0174148	0.543416	0.00544576	0.00979683	0.579761	0.00701101	0.0140443	0.618923
cg26149924	0.00526428	0.010164	0.60585	-0.00135712	0.00571783	0.812957	-0.00327047	0.00819682	0.690899
cg26150004	0.00669642	0.013423	0.619156	-0.00480752	0.00755123	0.526062	-0.0107721	0.0108251	0.322509
cg26150071	-0.00136538	0.00184983	0.462482	0.000728859	0.00104064	0.485593	0.000833642	0.00149181	0.57776
cg26150096	0.00726835	0.00965082	0.453451	-0.00620296	0.00542915	0.256442	-0.0048344	0.00778298	0.536163
cg26150101	0.00769967	0.0129019	0.552237	-0.00480649	0.00725807	0.509617	0.00724557	0.0104048	0.4881
cg26150131	-0.00689221	0.020484	0.737347	0.00666055	0.0115234	0.564791	0.00476638	0.0165194	0.773642
cg26150142	0.0865012	0.0614043	0.162567	-0.0363357	0.0345435	0.295834	-0.0607554	0.0495199	0.223252
cg26150173	0.00651427	0.0072097	0.368792	-0.00466733	0.00405588	0.253059	-0.00566857	0.00581432	0.332361
cg26150263	0.00952949	0.0106352	0.372765	-0.00815608	0.0059829	0.17641	-0.000904379	0.00857682	0.916271
cg26150300	-0.00902161	0.00620708	0.149784	0.00348204	0.00349184	0.321501	0.00741983	0.00500575	0.141969
cg26150343	0.0235694	0.0159989	0.144393	-0.0109396	0.00900029	0.227551	-0.0141449	0.0129024	0.276043
cg26150447	-0.00446206	0.0089928	0.621047	-0.00194595	0.00505897	0.701456	0.00361197	0.00725231	0.61974
cg26150462	0.00411646	0.00351204	0.244433	-0.00175643	0.00197573	0.37651	-0.00338144	0.00283231	0.235847
cg26150475	0.00204994	0.0162234	0.899748	-0.00271108	0.0091266	0.767151	-0.000940774	0.0130835	0.942846
cg26150489	0.00499755	0.00459926	0.280286	-0.000742289	0.00258735	0.774893	-0.00487071	0.00370911	0.192658
cg26150490	-0.00261293	0.00708791	0.713308	-0.000924577	0.00398736	0.817191	0.00312446	0.0057161	0.58608
cg26150514	0.0330367	0.0311404	0.291742	0.00707933	0.0175183	0.687146	-0.000776709	0.0251134	0.975399
cg26150533	-0.0019185	0.0152345	0.900083	0.00385989	0.00857028	0.653583	0.00848656	0.012286	0.491603
cg26150621	-0.0230963	0.0118523	0.0546326	0.0052269	0.00666758	0.435262	0.0173646	0.00955835	0.0727892
cg26150754	-0.00958865	0.00752518	0.206062	0.00624081	0.00423335	0.144121	0.00618573	0.00606874	0.310964
cg26150779	0.0195352	0.0211569	0.358441	0.0106683	0.011902	0.372599	-0.0159119	0.0170622	0.353676
cg26150800	0.00375184	0.00912739	0.682068	-0.00304535	0.00513468	0.554693	-0.00295536	0.00736085	0.689062
cg26150922	0.0321354	0.0225882	0.158493	-0.0262552	0.0127072	0.0418567	-0.0245798	0.0182164	0.180817
cg26150966	0.000662695	0.00296387	0.823612	-0.00279609	0.00166735	0.0972229	0.00290183	0.00239024	0.228097
cg26150969	-0.0344756	0.0272695	0.209595	0.0143899	0.0153407	0.350892	-0.0212502	0.0219917	0.336644
cg26150981	0.00962195	0.0320324	0.76462	0.00380383	0.0180201	0.833324	0.0140944	0.0258328	0.586768
cg26150982	0.00486805	0.00926959	0.600837	-0.00390623	0.00521468	0.455875	-0.000870752	0.00747553	0.907547
cg26151000	0.00379148	0.00629142	0.548351	-0.0099098	0.00353929	0.00632507	0.000262779	0.00507377	0.958816
cg26151087	0.00287188	0.00580894	0.622307	-0.00223544	0.00326786	0.495792	0.00139507	0.00468466	0.766586
cg26151158	-0.00822568	0.00913141	0.370233	-0.000141527	0.00513694	0.978085	0.0073054	0.00736409	0.323999
cg26151163	0.0133312	0.0153445	0.387409	-0.00920523	0.0086322	0.28927	-0.0118328	0.0123747	0.341681
cg26151206	-0.00390424	0.00898233	0.664912	0.00520549	0.00505308	0.305856	0.00112359	0.00724386	0.877103
cg26151283	0.00560336	0.00357513	0.120756	0.00125881	0.00201122	0.533063	-0.00270046	0.00288319	0.351607
cg26151310	-0.00270383	0.00302957	0.374654	0.00241991	0.00170431	0.159301	0.00263003	0.00244322	0.284766
cg26151341	-0.00671304	0.00744585	0.369826	-0.00221375	0.00418872	0.598528	0.0106188	0.00600476	0.0805821
cg26151355	0.00676657	0.00443888	0.131124	-0.000191461	0.00249713	0.939064	-0.00542401	0.00357977	0.133435
cg26151454	-0.0078677	0.00924527	0.397162	-0.00255392	0.005201	0.62466	0.00206306	0.00745592	0.782681
cg26151467	-0.003238	0.01809	0.858368	-0.0163491	0.0101767	0.111868	0.000198202	0.0145888	0.989192
cg26151477	0.0167384	0.0069448	0.0181004	-0.00997325	0.00390685	0.0124738	-0.0098823	0.00560069	0.0812437
cg26151492	-0.0158892	0.0198226	0.425034	-0.00531521	0.0111513	0.634839	0.0118101	0.0159861	0.462078
cg26151510	0.00194108	0.00305909	0.527439	0.00201767	0.00172091	0.244295	-0.00200989	0.00246702	0.41752
cg26151531	0.000879719	0.00289576	0.762026	-0.000619776	0.00162903	0.704555	0.000769039	0.0023353	0.742731
cg26151597	0.00149855	0.00573181	0.794382	-0.00255122	0.00322448	0.431028	-0.000279444	0.00462246	0.951936
cg26151662	0.0301255	0.0211361	0.157729	-0.0178081	0.0118903	0.137916	-0.00867559	0.0170454	0.612091
cg26151675	0.00184512	0.016347	0.910398	-0.0161877	0.00919612	0.0819577	0.0111655	0.0131831	0.399401
cg26151727	0.00121154	0.0113905	0.915544	0.00185722	0.00640783	0.772647	-0.00216273	0.00918597	0.814435
cg26151740	0.00760482	0.00542163	0.164354	-0.00422324	0.00304998	0.169775	-0.00177711	0.00437231	0.685436
cg26151761	-0.013157	0.00997286	0.190618	-0.00206373	0.00561031	0.713903	0.00568796	0.00804269	0.481363
cg26151767	-0.0016664	0.00859751	0.846776	-0.00270149	0.0048366	0.577936	0.00690204	0.00693353	0.322339
cg26151839	0.000686109	0.0117401	0.953534	-0.00414939	0.00660446	0.531511	0.000821405	0.00946785	0.931069
cg26151846	0.00797649	0.00931996	0.394487	0.00921687	0.00524302	0.0823587	-0.00209642	0.00751615	0.780982
cg26151851	-0.0129893	0.0348703	0.710445	-0.0201945	0.0196166	0.306185	0.0237431	0.0281214	0.400868
cg26151910	0.0072864	0.00521007	0.165594	-0.00130601	0.00293097	0.657026	-0.00610707	0.0042017	0.149774
cg26151940	0.00120374	0.00449292	0.789411	-0.00128401	0.00252753	0.612761	-0.00445136	0.00362335	0.222642
cg26151999	-0.0231892	0.0315756	0.464724	0.0358785	0.0177631	0.0465505	0.0232703	0.0254644	0.363387
cg26152005	-0.00690966	0.0132436	0.603211	0.00639525	0.00745029	0.393091	0.000491568	0.0106804	0.963398
cg26152017	0.0406138	0.0250746	0.108997	-0.0062594	0.0141059	0.658356	-0.0082025	0.0202216	0.686033
cg26152018	-0.00465851	0.00879466	0.597702	0.00182816	0.0049475	0.712666	-0.001813	0.00709252	0.798861
cg26152038	-0.0234587	0.018469	0.207493	-0.00944904	0.0103899	0.365687	0.00912292	0.0148945	0.54184
cg26152051	-0.0133468	0.00984363	0.178729	0.000416259	0.00553761	0.940257	0.00843979	0.00793847	0.290725
cg26152062	-0.00072642	0.00830019	0.930465	-0.000566531	0.00466934	0.903716	0.000741298	0.00669375	0.91208
cg26152108	-0.00391668	0.00947182	0.680276	0.00533524	0.00532845	0.319536	0.00369097	0.00763862	0.630198
cg26152188	-0.00150003	0.0218088	0.945325	-0.00275283	0.0122687	0.823001	-0.00280603	0.0175878	0.873619
cg26152217	-0.0142537	0.00648926	0.0307787	0.0042818	0.00365059	0.244109	0.0136694	0.00523332	0.0106412
cg26152379	-0.0100093	0.00932932	0.286359	0.00182387	0.00524828	0.729061	0.0138917	0.0075237	0.0683151
cg26152388	-0.00434013	0.00387062	0.265318	0.000597709	0.00217745	0.784366	0.00292495	0.00312149	0.351394
cg26152419	-0.0623404	0.0278301	0.0276979	-0.000508624	0.015656	0.97416	0.0496401	0.0224438	0.0296669
cg26152427	0.00511391	0.0174598	0.770315	-0.00756583	0.00982213	0.443267	0.00801836	0.0140806	0.570544
cg26152433	-0.0552347	0.0376213	0.145747	0.0583401	0.0211642	0.00714742	0.0374539	0.03034	0.220429
cg26152480	0.000410223	0.00850889	0.961661	-0.00260479	0.00478674	0.587751	-0.00128911	0.00686206	0.851434
cg26152485	0.0228392	0.0206498	0.271837	-0.00601538	0.0116167	0.605929	-0.00935853	0.0166532	0.575618
cg26152571	-0.021602	0.016102	0.183307	0.0151153	0.0090583	0.0988619	0.00930612	0.0129856	0.475554
cg26152597	0.00274467	0.00311157	0.380219	-0.00188676	0.00175044	0.284137	-0.00108201	0.00250935	0.66742
cg26152600	0.00202274	0.00841868	0.810701	0.0017592	0.00473599	0.711224	-0.0120627	0.00678931	0.0791909
cg26152680	0.0018694	0.00986329	0.850129	0.00207133	0.00554867	0.709853	0.00405775	0.00795432	0.611282
cg26152686	0.0102771	0.0114332	0.371254	-0.0116483	0.00643184	0.0736683	-0.00955045	0.00922039	0.303235
cg26152704	0.00179308	0.0157608	0.90969	-0.0087486	0.00886638	0.326583	-0.0068711	0.0127104	0.590206
cg26152723	-0.00202067	0.016007	0.899843	0.000534688	0.00900485	0.952791	0.004027	0.0129089	0.755839
cg26152787	-0.0018978	0.00332265	0.569391	0.00234372	0.00186919	0.213326	0.000709412	0.00267958	0.791845
cg26152888	-0.00381022	0.00466508	0.416352	0.00153	0.00262438	0.561439	0.0034139	0.00376219	0.366748
cg26152897	-0.0214019	0.0173369	0.220428	0.00195203	0.00975299	0.841844	0.0133261	0.0139814	0.343228
cg26152913	-0.00384787	0.00446129	0.390838	0.00499247	0.00250974	0.0498904	0.00215442	0.00359784	0.550893
cg26152923	-0.0129483	0.0178653	0.470579	-0.0119193	0.0100503	0.238937	0.00231494	0.0144076	0.872731
cg26152950	0.0262205	0.0126917	0.0418773	-0.00300865	0.0071398	0.674533	-0.0125895	0.0102353	0.222086
cg26152983	-0.00317714	0.0229152	0.890056	-0.0174729	0.0128911	0.178874	-0.00240027	0.0184801	0.896965
cg26153045	0.0092406	0.00620725	0.140273	-0.00236731	0.00349194	0.499654	-0.00632332	0.00500588	0.20998
cg26153054	0.0129383	0.0204007	0.52765	-0.00357823	0.0114766	0.755968	0.00612511	0.0164523	0.7106
cg26153096	-0.0194545	0.0192856	0.315954	0.0216013	0.0108493	0.0496892	0.0171836	0.015553	0.272346
cg26153182	0.00393586	0.0660007	0.952587	0.0188048	0.0371292	0.613838	0.0310438	0.0532268	0.561278
cg26153234	-0.0176487	0.0105145	0.0969199	0.00732123	0.00591501	0.219222	0.0141498	0.00847949	0.098855
cg26153298	0.011932	0.0164818	0.471085	-0.00598581	0.00927195	0.520288	-0.00801365	0.0132919	0.548181
cg26153316	0.00616037	0.00704129	0.384098	0.00265025	0.00396113	0.505268	7.10476e-05	0.0056785	0.990047
cg26153353	-0.00434372	0.0112179	0.699566	0.005723	0.00631072	0.36704	0.000428521	0.00904676	0.962332
cg26153364	0.00228244	0.00324842	0.484205	-0.00138189	0.00182742	0.451624	-0.000868221	0.00261971	0.741144
cg26153404	-0.0131156	0.00928811	0.161577	-0.00638937	0.0052251	0.224777	0.0124366	0.00749047	0.100534
cg26153425	-0.000760447	0.0148146	0.959182	-0.00119082	0.00833405	0.886719	-0.00405737	0.0119473	0.734992
cg26153497	0.0136026	0.0226951	0.550525	-0.0148878	0.0127673	0.246841	-0.0285322	0.0183026	0.122732
cg26153532	-0.0233637	0.0204811	0.25718	0.0159667	0.0115218	0.169439	0.0366761	0.0165171	0.0290458
cg26153569	0.00507911	0.00955662	0.596476	0.00122202	0.00537615	0.820733	0.000518172	0.00770701	0.946553
cg26153631	-0.0112901	0.0105887	0.289337	0.00831037	0.00595678	0.166617	0.00791317	0.00853937	0.356722
cg26153642	0.00922795	0.0107458	0.392894	-0.0081523	0.00604514	0.181057	-0.00159389	0.00866604	0.854511
cg26153664	0.00536259	0.0243622	0.826306	-0.0113073	0.0137051	0.411657	-0.003182	0.0196471	0.871723
cg26153687	-0.00141574	0.00283767	0.619133	0.000592599	0.00159635	0.711397	0.00101798	0.00228846	0.657573
cg26153688	-0.00992258	0.0124305	0.426953	0.00418151	0.00699287	0.551452	0.0127084	0.0100247	0.208363
cg26153715	-0.0693049	0.0232639	0.00376795	0.026727	0.0130873	0.0442301	0.0317914	0.0187614	0.0938284
cg26153784	0.00511041	0.00739837	0.491606	-0.00519235	0.00416201	0.21562	0.00319834	0.00596647	0.593323
cg26153885	0.000192595	0.00804672	0.980961	-0.00125616	0.00452674	0.782072	0.00799899	0.00648933	0.22111
cg26153911	-0.00484643	0.0185911	0.794966	0.0113213	0.0104586	0.282097	-0.000588049	0.0149929	0.968806
cg26153922	0.0092723	0.0167609	0.581573	-0.010936	0.009429	0.249367	-0.00713511	0.013517	0.59897
cg26153943	-0.0140715	0.0119344	0.24166	0.0106115	0.0067138	0.117695	0.0131963	0.0096246	0.173953
cg26153954	-0.0119237	0.0185652	0.522433	0.00713248	0.010444	0.49651	0.00446138	0.014972	0.766445
cg26153955	0.000771333	0.0125524	0.951146	-0.00635627	0.00706143	0.370589	-0.00641483	0.0101229	0.527983
cg26154042	-1.40977e-05	0.00729876	0.998463	-0.00567609	0.00410598	0.170472	0.0017354	0.00588614	0.768844
cg26154044	0.00194938	0.00582054	0.738515	-0.00254473	0.00327439	0.439222	-0.00148134	0.00469402	0.753095
cg26154047	0.0276453	0.0140109	0.051731	-0.00534415	0.00788196	0.499599	-0.0285082	0.0112992	0.013497
cg26154135	0.00293225	0.00821692	0.722085	-0.0031205	0.00462249	0.501465	-0.000689161	0.0066266	0.917415
cg26154188	0.00185347	0.00251361	0.462927	0.000371832	0.00141405	0.793222	-0.000661852	0.00202712	0.74485
cg26154201	0.0362744	0.0246898	0.145468	-0.0128821	0.0138894	0.356307	-0.0102266	0.0199113	0.608858
cg26154235	-0.0143232	0.00903646	0.116671	-0.00149532	0.00508353	0.769361	0.0139025	0.00728752	0.0598053
cg26154268	0.00951476	0.0146219	0.516983	-0.00722134	0.00822566	0.382471	0.00176758	0.0117919	0.881201
cg26154342	0.00132436	0.00259128	0.610618	0.00203051	0.00145774	0.167278	-0.000201749	0.00208976	0.923317
cg26154367	0.00207411	0.00307423	0.501713	-0.00252447	0.00172943	0.148056	0.000324447	0.00247923	0.896191
cg26154534	0.0652855	0.0359629	0.0729961	-0.0496849	0.0202312	0.0160914	-0.0307812	0.0290026	0.291549
cg26154546	0.00117154	0.00826155	0.887568	-0.00283106	0.0046476	0.544053	0.00109614	0.00666259	0.869711
cg26154568	-0.00375913	0.00284779	0.190373	0.0013439	0.00160205	0.403897	0.0012911	0.00229662	0.575477
cg26154670	-0.00165892	0.00263461	0.530602	0.000211313	0.00148212	0.886963	0.00110597	0.0021247	0.604049
cg26154714	-0.0272692	0.0197235	0.170418	0.0210434	0.0110956	0.0612846	0.0333348	0.0159062	0.0390819
cg26154730	-0.0065754	0.0203612	0.747535	0.00815031	0.0114544	0.478694	-0.0083769	0.0164204	0.611268
cg26154805	0.0201844	0.0315021	0.523421	-0.0325057	0.0177218	0.0701195	-0.0229821	0.0254051	0.368222
cg26154808	-0.00360508	0.0065157	0.581516	0.000785645	0.00366546	0.830797	0.00165251	0.00525463	0.753922
cg26154812	0.0132135	0.0199784	0.510153	-0.0173869	0.011239	0.125576	-0.0206362	0.0161117	0.203742
cg26154816	-0.0028823	0.00840809	0.732595	-0.00330845	0.00473004	0.486178	0.00275116	0.00678077	0.685961
cg26154819	0.00846622	0.0268459	0.753259	0.0130006	0.0151024	0.391753	-0.00607458	0.0216501	0.779715
cg26154824	-0.0183266	0.00825904	0.0291524	0.00777639	0.00464619	0.0978633	0.0124846	0.00666057	0.064309
cg26154851	-0.00668525	0.0104911	0.525687	-0.00491415	0.00590185	0.407378	0.00958342	0.00846062	0.260521
cg26154860	-0.0116192	0.0108987	0.289392	0.011196	0.00613114	0.0713474	0.0101482	0.00878933	0.251488
cg26154884	-0.0014894	0.00404745	0.713799	0.00342925	0.00227693	0.135752	0.00164651	0.0032641	0.615265
cg26154886	-0.0151166	0.012774	0.239952	0.00174541	0.00718609	0.808678	0.0158042	0.0103017	0.12871
cg26154888	-0.00341372	0.0250354	0.891863	0.00162043	0.0140839	0.908672	0.0104796	0.02019	0.605077
cg26154897	0.0126879	0.0120192	0.294126	-0.00785501	0.00676148	0.248597	-0.00914309	0.00969295	0.348215
cg26154904	-0.0072707	0.0444899	0.870573	-0.0296096	0.0250282	0.240087	0.0161453	0.0358792	0.653863
cg26154937	0.00362647	0.0107971	0.737792	0.00372408	0.00607397	0.541434	0.00455649	0.00870737	0.602134
cg26154974	0.00504617	0.00687534	0.464998	-0.00320144	0.00386778	0.410147	-0.00100334	0.00554467	0.856833
cg26154996	-0.00471777	0.00666486	0.48097	0.00555745	0.00374937	0.141976	0.00607977	0.00537493	0.26118
cg26154999	0.0292554	0.0227822	0.202584	-0.00893961	0.0128163	0.487382	-0.0118432	0.0183729	0.520923
cg26155026	0.0257188	0.0257354	0.320459	-0.0129599	0.0144777	0.373226	-0.030911	0.0207545	0.140093
cg26155032	0.0121806	0.00764417	0.114772	-0.00111999	0.00430029	0.795151	-0.00726864	0.0061647	0.241658
cg26155084	0.0108045	0.00860812	0.212866	-0.00260922	0.00484257	0.591426	-0.00801199	0.00694209	0.251686
cg26155152	0.00127409	0.0190239	0.94676	-0.00283504	0.0107021	0.791723	0.0127294	0.015342	0.409028
cg26155156	-0.0103305	0.0135373	0.447508	-0.00163143	0.00761551	0.830885	0.00424912	0.0109172	0.698093
cg26155170	-0.0163881	0.00984487	0.0996691	0.00286738	0.00553831	0.605988	0.00838564	0.00793947	0.293872
cg26155196	-0.0110788	0.0116096	0.342649	0.0093879	0.00653107	0.154269	0.00246797	0.00936264	0.792728
cg26155217	-0.0336769	0.0208322	0.109675	0.0180959	0.0117193	0.126276	0.0269076	0.0168003	0.112951
cg26155280	0.0114794	0.0095328	0.231854	-0.000588372	0.00536275	0.912894	-0.0110761	0.0076878	0.153334
cg26155318	-0.00273278	0.00855457	0.750167	-0.000805371	0.00481244	0.867491	0.00651431	0.0068989	0.347716
cg26155322	0.00286797	0.00787136	0.716497	-0.00922994	0.0044281	0.0401249	-0.000988066	0.00634792	0.876676
cg26155374	0.0119645	0.00986848	0.228719	-0.0111663	0.00555159	0.0474545	-0.00527124	0.00795851	0.509545
cg26155390	0.00612074	0.00812122	0.453129	-0.00826552	0.00456866	0.0739585	0.00328736	0.00654942	0.617013
cg26155439	-0.0130498	0.0145044	0.370815	0.00875233	0.00815955	0.286464	0.00739364	0.0116972	0.529025
cg26155475	-0.00207093	0.00275424	0.454184	-0.000247604	0.00154942	0.873414	-0.00118508	0.00222118	0.595053
cg26155492	-0.0123004	0.0182928	0.503141	-0.00807487	0.0102908	0.434828	0.00694233	0.0147524	0.639139
cg26155502	-0.000738653	0.0145125	0.959527	-0.0032662	0.00816414	0.690111	-0.00453672	0.0117037	0.699259
cg26155503	-0.00710744	0.0206782	0.731908	0.00999436	0.0116327	0.392667	0.00280367	0.0166761	0.866884
cg26155504	-0.0198468	0.0142587	0.167582	0.0087531	0.00802133	0.278256	0.0154409	0.011499	0.18291
cg26155520	0.0124617	0.0139459	0.374074	-0.00608065	0.00784537	0.440454	-0.0199883	0.0112468	0.0791051
cg26155530	-0.00166168	0.0110267	0.880572	-0.00497132	0.00620314	0.425123	0.000420835	0.00889254	0.962366
cg26155556	-0.0595367	0.0320176	0.0664156	0.0469173	0.0180117	0.0108493	0.0236042	0.0258208	0.363221
cg26155617	-0.00632598	0.0159069	0.691857	0.0104487	0.00894853	0.246216	0.00752317	0.0128282	0.559124
cg26155674	0.0185991	0.0204497	0.365657	-0.0124976	0.0115042	0.280393	-0.0190534	0.0164918	0.251196
cg26155676	0.00853345	0.0108903	0.435465	-0.00637457	0.00612644	0.301058	-0.00751537	0.00878259	0.394563
cg26155681	-0.0247878	0.0819913	0.763145	-0.0171998	0.0461248	0.710154	-0.00491937	0.0661225	0.940869
cg26155697	-0.00532772	0.0104507	0.611516	0.0175284	0.00587912	0.00374151	0.00371234	0.00842803	0.660711
cg26155719	0.00403676	0.00827986	0.627131	-0.00101299	0.0046579	0.828357	-0.00486097	0.00667736	0.468628
cg26155739	-0.0120001	0.0092559	0.198318	0.00755621	0.00520698	0.150414	0.00952231	0.00746449	0.205544
cg26155802	0.00491142	0.0207931	0.813842	-0.00147936	0.0116973	0.899659	-0.0125414	0.0167687	0.456585
cg26155803	0.0141816	0.0108271	0.193784	-0.00642851	0.00609085	0.294216	-0.0126317	0.00873157	0.151666
cg26155828	0.00116262	0.0048773	0.812165	-0.0032082	0.00274377	0.245564	0.00294531	0.00393334	0.456041
cg26155867	0.0323798	0.0195868	0.101991	-0.00539441	0.0110187	0.625701	-0.0241499	0.015796	0.13001
cg26155939	0.000117338	0.00403155	0.976849	0.00400749	0.00226798	0.0808198	-0.00106677	0.00325127	0.743637
cg26155964	-0.00681949	0.00702693	0.334561	0.00145571	0.00395305	0.713603	0.00549962	0.00566692	0.334562
cg26155965	-0.0051202	0.00878334	0.561474	0.00668425	0.00494114	0.179715	0.00824225	0.00708339	0.247841
cg26155979	0.0221503	0.0136337	0.107935	-0.00744633	0.00766973	0.334367	-0.00952734	0.010995	0.388646
cg26155983	-0.0039855	0.015012	0.791277	0.00399459	0.00844513	0.637422	-0.000474539	0.0121066	0.968825
cg26156007	0.00475064	0.00545813	0.386545	-0.00624419	0.00307052	0.0451115	-0.000737066	0.00440175	0.867415
cg26156053	-0.00788216	0.0110288	0.47676	0.00162628	0.00620434	0.793863	0.00798961	0.00889427	0.37157
cg26156058	0.019668	0.0162922	0.230702	-0.0157574	0.0091653	0.0892098	-0.00870838	0.013139	0.509258
cg26156085	-0.00642278	0.00678183	0.346294	-0.00101446	0.00381517	0.790959	0.00597072	0.00546926	0.278055
cg26156120	-0.0129905	0.0110265	0.242039	0.00521098	0.00620306	0.403228	0.0086017	0.00889243	0.336135
cg26156125	0.0127924	0.0126884	0.316222	0.00323002	0.00713797	0.652053	-0.00868429	0.0102327	0.398442
cg26156154	0.0047106	0.00387653	0.22767	-0.00224464	0.00218077	0.306265	-0.00642615	0.00312626	0.0428958
cg26156167	0.00180752	0.00874575	0.836758	0.00599891	0.00491999	0.226106	-0.00267181	0.00705307	0.70577
cg26156179	-0.00984979	0.00825633	0.23619	0.00447662	0.00464467	0.337871	0.00500524	0.00665838	0.454296
cg26156279	-0.0138548	0.0139217	0.322469	0.00627503	0.00783178	0.425235	0.0151883	0.0112273	0.179706
cg26156321	-0.00881472	0.00969003	0.36557	0.00329447	0.00545121	0.547216	0.00748083	0.0078146	0.341136
cg26156423	0.00425912	0.00974208	0.663084	-0.00346718	0.00548049	0.528667	-0.00280369	0.00785658	0.722082
cg26156484	-0.0112184	0.0110709	0.313783	0.00920681	0.00622803	0.143028	0.00917445	0.00892823	0.307064
cg26156565	-0.0100896	0.0107271	0.349592	-0.000569069	0.00603461	0.925092	0.00779132	0.00865095	0.370329
cg26156626	0.0194331	0.0147722	0.191874	-0.0173032	0.00831022	0.040335	-0.0165594	0.0119131	0.168156
cg26156648	0.0300375	0.0211088	0.158402	-0.0147647	0.0118749	0.217158	-0.0290756	0.0170234	0.0912894
cg26156687	-0.0185758	0.00994276	0.0651688	0.00852071	0.00559338	0.131381	0.012775	0.00801841	0.114825
cg26156694	0.00765884	0.00736386	0.301263	-0.00619645	0.0041426	0.138413	-0.00370337	0.00593864	0.534557
cg26156699	0.00905371	0.0139025	0.516656	-0.00126962	0.00782098	0.871427	-0.00919852	0.0112118	0.414265
cg26156715	0.0133923	0.014896	0.371162	0.000489179	0.00837985	0.953586	-0.0138855	0.012013	0.250972
cg26156850	-0.00161143	0.0123768	0.896718	0.00805599	0.00696268	0.250503	0.00520393	0.00998138	0.603469
cg26156860	0.00521876	0.00293973	0.0794359	-0.00206138	0.00165377	0.216014	-0.00187239	0.00237077	0.431853
cg26156878	-0.00628694	0.0160653	0.696528	0.0166898	0.00903768	0.0682718	0.0058335	0.012956	0.653673
cg26157020	-0.00076489	0.0136416	0.955417	0.000729364	0.00767421	0.924506	0.00250887	0.0110014	0.820155
cg26157031	-0.0185151	0.0117373	0.118405	0.00206688	0.00660292	0.755028	0.011696	0.00946565	0.220004
cg26157048	-0.000294256	0.00851238	0.972505	-0.000116898	0.00478871	0.980582	0.00678731	0.00686487	0.325615
cg26157145	-0.00459695	0.00284145	0.109407	0.000745	0.00159848	0.642359	0.00323377	0.00229151	0.161837
cg26157149	-0.00289636	0.00588023	0.623594	0.00192805	0.00330797	0.561537	-0.000210988	0.00474216	0.964617
cg26157192	-0.0126091	0.0169915	0.460081	0.0108812	0.00955868	0.258169	0.0107022	0.0137029	0.436961
cg26157202	0.015436	0.0333566	0.644722	-0.0290118	0.018765	0.125806	-0.0101034	0.0269007	0.708163
cg26157232	-0.0172501	0.0187674	0.360616	0.00815464	0.0105577	0.442028	0.023364	0.0151351	0.126376
cg26157253	0.00252687	0.00812956	0.756695	-0.00106787	0.00457335	0.815935	0.00225308	0.00655614	0.731951
cg26157264	0.00898749	0.00692666	0.197962	-0.00527083	0.00389665	0.179752	-0.00724722	0.00558606	0.198012
cg26157270	-0.0364254	0.0227383	0.112879	0.00988723	0.0127916	0.441699	0.0176136	0.0183375	0.339515
cg26157279	0.000671482	0.0104148	0.948744	-0.00576364	0.00585893	0.328037	0.00364099	0.0083991	0.665751
cg26157291	-0.0100482	0.0141628	0.479967	0.00717287	0.00796739	0.370515	0.0118545	0.0114217	0.302265
cg26157309	-0.00306135	0.0167734	0.855615	-0.0038571	0.00943601	0.683741	-0.0147795	0.013527	0.277662
cg26157333	0.0152883	0.0193071	0.430654	-0.00910412	0.0108614	0.404264	-0.036904	0.0155704	0.0200446
cg26157361	-0.0257751	0.0249881	0.305234	-0.00586331	0.0140572	0.677655	0.00883805	0.0201518	0.662084
cg26157385	-0.00652143	0.0179721	0.717607	-0.00410716	0.0101103	0.685592	-0.0099869	0.0144937	0.492668
cg26157386	-0.0113824	0.00941582	0.230068	0.00293972	0.00529695	0.580364	0.0073037	0.00759346	0.338858
cg26157446	-0.00454874	0.0208697	0.827983	-0.00766713	0.0117404	0.515483	-0.0030213	0.0168305	0.857962
cg26157451	0.010889	0.00647036	0.0960648	0.00271333	0.00363995	0.458068	-0.0123259	0.00521807	0.0204536
cg26157453	-0.00161017	0.011145	0.885467	-0.0099492	0.00626971	0.116256	0.00359539	0.00898797	0.690144
cg26157475	-0.00227039	0.00359157	0.52899	0.00309168	0.00202047	0.129686	-0.00183639	0.00289645	0.527774
cg26157534	-0.00210632	0.0145391	0.885154	0.000415814	0.0081791	0.959573	0.0098803	0.0117252	0.401786
cg26157546	-0.00621968	0.00277782	0.0277644	-8.36478e-05	0.00156268	0.957437	0.00557855	0.00224019	0.0147133
cg26157600	-1.75116e-05	0.016846	0.999173	-0.00366403	0.00947684	0.699997	0.014598	0.0135856	0.285629
cg26157694	0.0196371	0.0165234	0.237968	0.013691	0.00929534	0.144475	-0.0174619	0.0133254	0.193583
cg26157802	-0.000115029	0.00375747	0.97565	0.000568094	0.0021138	0.788769	0.00303468	0.00303024	0.319445
cg26157803	-0.00127974	0.00376491	0.734762	-0.0026483	0.00211798	0.214589	0.000402778	0.00303624	0.894778
cg26157872	0.017486	0.0105381	0.100739	-0.0138934	0.0059283	0.0214343	-0.0150753	0.00849854	0.0796659
cg26157906	0.0187595	0.00745132	0.0136913	-0.0031183	0.0041918	0.458986	-0.0134392	0.00600917	0.0279405
cg26157907	-0.0183717	0.0262736	0.486309	0.0071005	0.0147804	0.632178	-0.00207906	0.0211886	0.922067
cg26157914	-0.00470008	0.00865599	0.58856	-0.00239538	0.0048695	0.624048	0.00956198	0.00698069	0.174364
cg26157920	0.00572146	0.00752308	0.449048	1.07857e-05	0.00423217	0.997973	-0.00364619	0.00606705	0.54945
cg26157948	0.000853071	0.00792538	0.914537	-0.00285322	0.00445849	0.523925	-0.000124347	0.00639148	0.984524
cg26158018	0.0154062	0.00991073	0.123781	-0.00607622	0.00557536	0.278866	-0.00909539	0.00799258	0.258327
cg26158023	-0.000456171	0.00434407	0.916615	-0.00295441	0.00244379	0.230036	-0.00112493	0.00350331	0.748919
cg26158079	-0.00459703	0.00671339	0.495362	0.0058866	0.00377667	0.122789	-0.00253578	0.00541407	0.64072
cg26158133	-0.0328923	0.0253057	0.197184	0.0238236	0.0142359	0.0979084	0.0231418	0.020408	0.260001
cg26158180	-0.00217465	0.00526439	0.680583	-0.000856782	0.00296153	0.773053	0.00178089	0.00424551	0.675927
cg26158194	0.00390148	0.00876918	0.657517	-0.00545561	0.00493317	0.271888	-0.0022043	0.00707197	0.756036
cg26158206	0.00732502	0.00779505	0.350034	0.00468687	0.00438517	0.288185	-0.00437631	0.00628638	0.488229
cg26158235	0.00280327	0.00374603	0.456326	-0.000477343	0.00210736	0.821346	-0.000587789	0.00302101	0.846196
cg26158287	0.00221948	0.00263519	0.402014	0.000865783	0.00148245	0.560751	-0.00202423	0.00212517	0.343543
cg26158288	-0.0123554	0.0121907	0.313692	0.0136658	0.00685796	0.0495043	0.00246522	0.00983126	0.80261
cg26158374	-0.00545549	0.00825039	0.510246	0.0060664	0.00464132	0.194723	0.00428389	0.00665359	0.521408
cg26158447	-0.00127642	0.0127203	0.920306	0.00348869	0.00715589	0.62714	0.00551862	0.0102584	0.592008
cg26158510	0.0116396	0.00768316	0.133495	0.000136999	0.00432222	0.974788	-0.00263843	0.00619614	0.671317
cg26158528	-0.012887	0.0204796	0.530864	0.0116353	0.0115209	0.315399	0.00484804	0.0165159	0.769827
cg26158615	-0.0025139	0.00680811	0.712859	-0.000891653	0.00382996	0.816468	-0.00247721	0.00549045	0.653005
cg26158621	0.00737515	0.0106119	0.488956	0.00686183	0.00596979	0.253604	-0.00713152	0.00855801	0.407003
cg26158639	0.000692705	0.0117324	0.953057	-0.00291547	0.00660016	0.659809	-0.0122082	0.00946169	0.200455
cg26158710	-0.0179916	0.0227583	0.431408	0.00271157	0.0128029	0.832775	0.000343669	0.0183536	0.985105
cg26158756	-0.00762373	0.0107329	0.479454	-0.000710661	0.00603788	0.906583	0.00936327	0.00865563	0.282421
cg26158863	0.000359377	0.00818439	0.965079	0.00212779	0.0046042	0.64516	-0.00485821	0.00660037	0.463726
cg26158882	0.000887528	0.00404115	0.826691	-0.00138178	0.00227338	0.544936	-0.00160513	0.00325901	0.623622
cg26158897	0.00229808	0.0053345	0.667707	0.000138586	0.00300097	0.963275	-0.00255989	0.00430205	0.553398
cg26158974	0.0100386	0.00811033	0.219217	-0.00490427	0.00456253	0.285461	-0.0133125	0.00654064	0.04493
cg26158980	0.0143719	0.00896728	0.11271	-0.015767	0.00504461	0.0024289	-0.00672496	0.00723173	0.355044
cg26158983	-0.0377036	0.0403415	0.352636	0.0314995	0.0226944	0.16877	0.040513	0.0325337	0.216457
cg26159052	0.0054821	0.0213003	0.797514	-0.0232492	0.0119827	0.055667	-0.00312654	0.0171778	0.856008
cg26159063	-0.0270455	0.0129508	0.0397601	0.0095221	0.00728556	0.194743	0.0261999	0.0104442	0.0140219
cg26159068	-0.0335749	0.0493043	0.497739	-0.021456	0.0277365	0.441335	0.0218528	0.0397618	0.584039
cg26159074	0.0188699	0.0091839	0.0429821	-0.00601287	0.00516647	0.247752	-0.00762383	0.00740642	0.306234
cg26159077	0.00635688	0.00453332	0.16448	0.00100503	0.00255026	0.694501	-0.00514005	0.00365593	0.163384
cg26159090	-0.00884398	0.0107688	0.413794	-0.00477842	0.00605805	0.43244	0.00592771	0.00868455	0.496742
cg26159128	-0.0105653	0.00915138	0.251531	-0.0048377	0.00514818	0.350039	0.00369376	0.0073802	0.618019
cg26159184	-0.0218672	0.0152921	0.156391	0.00371818	0.00860268	0.666682	0.00825737	0.0123324	0.504949
cg26159205	0.000536537	0.0139927	0.969503	-0.00553001	0.0078717	0.484275	-0.00270738	0.0112845	0.81097
cg26159256	0.00305098	0.0247761	0.902285	0.00688295	0.013938	0.622703	0.0105368	0.0199809	0.599329
cg26159271	0.0064594	0.00820179	0.433145	-0.00541475	0.00461398	0.243852	-0.00230316	0.0066144	0.728548
cg26159298	0.00391015	0.0194254	0.840953	0.0113496	0.0109279	0.301944	0.00538161	0.0156658	0.732051
cg26159368	-0.0010328	0.00922507	0.911123	0.000497452	0.00518964	0.923861	0.000532398	0.00743963	0.943118
cg26159373	0.0110094	0.00890607	0.219802	-0.000886377	0.00501018	0.859996	-0.0107813	0.00718237	0.137041
cg26159385	-0.00927184	0.0114999	0.422348	-0.00205647	0.00646938	0.751358	0.0182654	0.00927421	0.0521548
cg26159428	0.0134632	0.00925958	0.149636	-0.000250829	0.00520905	0.961708	-0.014643	0.00746746	0.0531636
cg26159440	0.00970764	0.0104856	0.357167	-0.0026489	0.00589875	0.65453	-0.00838948	0.00845617	0.323959
cg26159471	-0.015628	0.0184866	0.400278	0.0167544	0.0103998	0.110879	0.0152474	0.0149087	0.30934
cg26159541	0.00937723	0.017564	0.594812	-0.0150573	0.00988077	0.131246	-0.0165347	0.0141646	0.246344
cg26159601	-0.0077065	0.0118559	0.517435	0.00373698	0.0066696	0.576749	0.0098594	0.00956124	0.30538
cg26159651	0.0030603	0.00469598	0.516363	0.00155616	0.00264176	0.557383	-0.0037881	0.00378711	0.320023
cg26159735	0.0116575	0.00940566	0.218604	-0.000380409	0.00529123	0.942855	-0.0102082	0.00758527	0.181949
cg26159750	0.00811168	0.0113036	0.474961	-0.015234	0.00635895	0.0187847	0.00120879	0.0091159	0.894821
cg26159763	-0.013393	0.0313926	0.670727	0.0337457	0.0176601	0.0593962	0.0178026	0.0253168	0.483857
cg26159832	-0.000876213	0.00631815	0.89003	-0.000960793	0.00355432	0.787572	-0.00462484	0.00509532	0.366622
cg26159860	0.00403782	0.00751914	0.592666	-0.00155235	0.00422995	0.714539	-0.00859126	0.00606387	0.160197
cg26159905	0.00443883	0.00742227	0.551402	-0.00700724	0.00417546	0.0969819	-0.000137113	0.00598574	0.981778
cg26159922	-0.00457963	0.0196287	0.816079	0.00660191	0.0110423	0.551512	0.00358882	0.0158297	0.82119
cg26159934	0.00901912	0.00678584	0.187369	-0.00367259	0.00381743	0.338749	-0.00477807	0.0054725	0.385065
cg26159968	0.0101511	0.0101836	0.321685	-0.00125788	0.00572884	0.826732	-0.00565877	0.0082126	0.492678
cg26159990	-0.0230782	0.0179706	0.202554	0.00890549	0.0101095	0.380854	0.0162746	0.0144925	0.264612
cg26160008	-0.0145302	0.0211742	0.494441	0.00714694	0.0119117	0.550108	-0.000898682	0.0170761	0.958152
cg26160086	-0.000933377	0.00804369	0.907896	0.000129124	0.00452504	0.977302	0.00170864	0.00648689	0.792881
cg26160150	-0.0050649	0.00807349	0.532111	0.00638435	0.0045418	0.163462	-0.00122025	0.00651092	0.851781
cg26160153	-0.00758389	0.00784366	0.336346	-0.00467176	0.00441251	0.292712	0.00868812	0.00632558	0.173212
cg26160167	0.0122273	0.0190353	0.522374	-0.0216588	0.0107084	0.0462584	-0.0166669	0.0153511	0.280676
cg26160189	-0.00404541	0.00906262	0.656455	0.00932625	0.00509825	0.0708605	0.0026403	0.00730862	0.718802
cg26160191	-0.0202957	0.00849683	0.0191262	0.00685675	0.00477996	0.155105	0.0152825	0.00685233	0.0283652
cg26160196	0.0108384	0.0108546	0.320867	-0.00174086	0.00610634	0.776268	-0.00662803	0.00875376	0.451046
cg26160217	-0.00931242	0.00364642	0.0124375	0.000632992	0.00205132	0.758398	0.00738046	0.00294068	0.0139767
cg26160218	-0.00753937	0.0114308	0.511315	0.00576072	0.00643048	0.372865	0.00675018	0.00921845	0.466032
cg26160235	-0.0041494	0.0036441	0.258044	0.00123248	0.00205002	0.549304	0.00315401	0.00293881	0.286207
cg26160310	-0.0108877	0.00570831	0.0598531	0.0108957	0.00321126	0.0010519	0.00385985	0.00460351	0.404125
cg26160401	0.0138912	0.00704991	0.0520472	-0.00500581	0.00396598	0.210334	-0.00382142	0.00568545	0.503318
cg26160421	0.0063135	0.00696391	0.36718	-0.00173445	0.0039176	0.659084	-0.00199766	0.0056161	0.722945
cg26160460	0.0113555	0.0149828	0.450605	-0.00268978	0.00842872	0.750418	-0.0198634	0.012083	0.103889
cg26160487	-0.000265223	0.00831784	0.974638	-0.000548003	0.00467927	0.907047	0.00303085	0.00670799	0.652545
cg26160492	0.00498032	0.00546646	0.364836	-0.00377909	0.0030752	0.222504	-0.00315301	0.00440847	0.476435
cg26160543	-0.00239372	0.00265482	0.369789	0.000752805	0.00149349	0.615525	0.0021644	0.002141	0.314918
cg26160557	0.00718217	0.00643343	0.267404	-0.00410807	0.00361918	0.25953	-0.00305034	0.00518829	0.558139
cg26160564	-0.00232963	0.00801993	0.772156	-0.00528472	0.00451168	0.244734	0.00249961	0.00646773	0.700111
cg26160573	-0.000597968	0.00707496	0.932843	0.00980409	0.00398007	0.0157833	-0.000348109	0.00570565	0.951493
cg26160604	0.0100016	0.0107742	0.355885	-0.00329007	0.00606114	0.588679	-0.00985812	0.00868897	0.259751
cg26160626	-0.00415919	0.00701597	0.554877	-0.00203382	0.00394689	0.607684	0.00192924	0.00565808	0.733967
cg26160660	-0.0156181	0.0190868	0.415493	-0.00291807	0.0107374	0.786461	0.00487743	0.0153927	0.752122
cg26160710	0.0126981	0.00926766	0.174248	0.002298	0.0052136	0.660499	-0.0108018	0.00747397	0.152064
cg26160804	-0.014029	0.011626	0.230896	0.00615507	0.00654029	0.34932	0.0094331	0.00937586	0.317221
cg26160839	0.00941849	0.0140954	0.505818	-0.00444941	0.00792947	0.57619	-0.0161086	0.0113673	0.160109
cg26160889	0.0075031	0.019363	0.699357	0.000155304	0.0108928	0.988658	-0.0153058	0.0156154	0.329782
cg26160945	-0.0127134	0.00809253	0.119896	0.00611665	0.00455252	0.182662	0.0145115	0.00652628	0.0288315
cg26160985	-0.0145388	0.0214859	0.500453	-0.0024111	0.012087	0.842365	-0.00504203	0.0173274	0.771772
cg26161024	-0.00673926	0.0122997	0.585182	0.00811935	0.00691928	0.243898	0.00572185	0.00991917	0.565567
cg26161045	0.00177605	0.00348491	0.611624	0.000888689	0.00196047	0.651484	-0.0031245	0.00281043	0.26938
cg26161057	0.00657951	0.0157553	0.677288	-0.000644215	0.00886328	0.942229	-0.0164204	0.012706	0.199743
cg26161104	0.0220557	0.0126496	0.084847	0.0035531	0.00711615	0.618857	-0.0119156	0.0102014	0.246059
cg26161148	0.00156952	0.00512083	0.759975	0.00163765	0.00288076	0.571209	-0.00296114	0.00412973	0.475322
cg26161151	0.0201662	0.0145162	0.168396	-0.0110771	0.00816623	0.178547	-0.0237457	0.0117067	0.0456527
cg26161170	0.0034196	0.00571262	0.551028	-0.00261688	0.00321368	0.417752	-0.0018437	0.00460698	0.690016
cg26161247	0.008278	0.0073379	0.262445	0.00286158	0.00412799	0.490066	-0.00950666	0.00591771	0.111878
cg26161261	-0.00584527	0.00876503	0.506651	0.00181985	0.00493083	0.712989	0.000558044	0.00706862	0.937261
cg26161297	0.00199793	0.00930155	0.830442	-0.00843787	0.00523266	0.110552	0.00603221	0.0075013	0.423551
cg26161329	0.0118758	0.00963867	0.221309	0.000607513	0.00542231	0.911056	-0.0116986	0.00777318	0.136032
cg26161365	0.00469519	0.00871074	0.591288	0.00107322	0.0049003	0.827166	-0.00682589	0.00702484	0.333968
cg26161368	-0.00418558	0.00588476	0.478872	0.00106047	0.00331052	0.749503	0.00183664	0.00474581	0.699722
cg26161386	-0.000369612	0.00414552	0.929165	-2.86558e-05	0.00233209	0.990225	0.000490787	0.00334318	0.883636
cg26161528	0.0572582	0.0679026	0.40146	-0.00125683	0.0381991	0.97383	-0.0656026	0.0547605	0.234251
cg26161652	-0.0014751	0.00763071	0.847176	0.00199484	0.00429272	0.643332	-0.0017025	0.00615384	0.782716
cg26161661	0.00773208	0.0137475	0.575299	0.00414563	0.00773375	0.593329	0.00103419	0.0110868	0.9259
cg26161708	-0.0243041	0.0392555	0.53749	0.0178996	0.0220835	0.419892	0.0145241	0.0316579	0.647562
cg26161709	-0.000552801	0.0073483	0.94021	0.00703019	0.00413385	0.0926665	-0.00613677	0.00592609	0.303349
cg26161725	-0.00269191	0.0033989	0.430568	0.000510685	0.00191208	0.790051	0.0013374	0.00274106	0.626867
cg26161740	-0.00973152	0.0138042	0.482759	0.010615	0.00776569	0.175259	0.00486621	0.0111325	0.663136
cg26161745	0.0119809	0.0123898	0.336288	0.00221246	0.00696998	0.751698	-0.00370985	0.00999184	0.711347
cg26161780	0.00935631	0.00324027	0.00492322	-0.00503581	0.00182284	0.00702681	-0.00566725	0.00261314	0.0328951
cg26161816	-0.00418295	0.00859388	0.627699	-0.00322409	0.00483456	0.506652	0.000737633	0.0069306	0.915491
cg26161820	0.0168962	0.0138384	0.225476	-0.0144215	0.0077849	0.0674253	-0.00642676	0.0111601	0.566225
cg26161835	0.00907281	0.0160914	0.574354	-0.00088884	0.00905233	0.922013	-0.00535849	0.012977	0.680703
cg26161849	-0.000530465	0.00394845	0.893445	0.00140847	0.00222123	0.527722	0.00109369	0.00318425	0.732095
cg26161878	0.0336284	0.0236394	0.158525	-0.0468467	0.0132986	0.000690046	-0.0400552	0.0190642	0.0385965
cg26161885	0.00565607	0.00667995	0.399527	-0.00356442	0.00375786	0.345551	-0.00422286	0.00538709	0.435287
cg26161895	0.0219786	0.0221909	0.324773	0.0099666	0.0124837	0.42688	-0.0129571	0.017896	0.47104
cg26161921	0.0113295	0.00739843	0.1294	-0.00043078	0.00416204	0.917808	-0.00386465	0.00596652	0.51891
cg26161966	-0.00394461	0.00782271	0.615389	0.000596239	0.00440073	0.892548	-0.00226631	0.00630868	0.720309
cg26161997	-0.000862247	0.0117095	0.941473	0.00262662	0.00658728	0.691084	0.00252205	0.00944322	0.790058
cg26162001	0.0060768	0.00469878	0.199421	-0.000346565	0.00264333	0.895999	-0.00596908	0.00378936	0.118921
cg26162020	0.00170022	0.0119991	0.887655	0.00147724	0.00675016	0.827295	-0.00839244	0.00967673	0.38823
cg26162025	0.0012438	0.00950171	0.896161	-0.00549137	0.00534526	0.307178	0.00676892	0.00766273	0.379535
cg26162108	-0.00588209	0.00684127	0.39232	0.00184268	0.00384861	0.633317	0.00660976	0.00551719	0.234235
cg26162147	0.0068562	0.00988537	0.489843	0.00471652	0.00556109	0.398748	-0.00462592	0.00797213	0.563274
cg26162160	-0.0116667	0.00870398	0.183691	-0.00500978	0.00489649	0.309146	0.011577	0.00701939	0.102781
cg26162206	0.0170187	0.0102962	0.102039	-0.00923092	0.00579222	0.114721	-0.00964639	0.00830347	0.248597
cg26162295	0.00124053	0.0125303	0.921369	0.00205928	0.00704904	0.770894	-0.00870406	0.0101052	0.391471
cg26162326	0.00884248	0.0237291	0.710342	-0.00224572	0.013349	0.866801	0.00135146	0.0191365	0.943864
cg26162330	-0.0162725	0.0206952	0.433883	-0.00102866	0.0116423	0.929802	0.00791738	0.0166898	0.636442
cg26162331	-0.000469257	0.0068396	0.945462	-0.00441966	0.00384767	0.253919	0.0020002	0.00551585	0.717783
cg26162385	-0.00577435	0.00781899	0.462243	-0.00414472	0.00439863	0.348722	0.0084402	0.00630568	0.184301
cg26162408	-0.00340702	0.00286682	0.237973	-0.000353684	0.00161275	0.826938	0.00252303	0.00231197	0.278229
cg26162428	0.00395115	0.00401755	0.328165	-0.000208728	0.0022601	0.926634	-0.00612594	0.00323998	0.0620667
cg26162435	0.00839949	0.00867808	0.335842	-0.00247184	0.00488192	0.61394	-0.00551334	0.00699851	0.433012
cg26162522	0.00139557	0.0261012	0.957485	-0.00136712	0.0146834	0.926038	-0.0139633	0.0210495	0.508899
cg26162534	0.0031995	0.00821654	0.697955	0.00313534	0.00462228	0.499417	0.00193885	0.00662629	0.770541
cg26162564	-0.00544651	0.00670472	0.418866	-0.00307226	0.00377179	0.417614	0.00724397	0.00540707	0.183907
cg26162582	-0.00392171	0.0053515	0.465682	0.000554056	0.00301053	0.854421	0.00118744	0.00431576	0.783876
cg26162586	0.00190075	0.00225614	0.401886	4.27742e-05	0.00126921	0.973194	-0.000990411	0.00181948	0.587635
cg26162637	0.031445	0.114511	0.784288	0.0111472	0.064419	0.863029	0.119971	0.0923482	0.197418
cg26162657	-0.00427166	0.00978326	0.663487	-0.00335406	0.00550365	0.543869	0.00686368	0.00788978	0.38678
cg26162691	0.000324252	0.0107876	0.976091	-0.0100641	0.00606864	0.100928	0.00362199	0.00869973	0.678215
cg26162695	0.00174571	0.00306088	0.569959	-0.000253383	0.00172192	0.883361	-0.000704134	0.00246847	0.776146
cg26162700	-0.0197289	0.0367904	0.593185	-0.0117102	0.0206967	0.57302	-0.00202743	0.0296699	0.945681
cg26162794	-0.0455096	0.0292904	0.123963	0.0113647	0.0164776	0.492256	0.0232332	0.0236215	0.328122
cg26162813	0.032978	0.0168195	0.0531894	-0.00584373	0.00946197	0.538489	-0.0331262	0.0135643	0.0166714
cg26162836	-0.0044966	0.0028119	0.113502	0.00183821	0.00158186	0.248464	0.00524395	0.00226768	0.0231688
cg26162932	-0.00694664	0.00417906	0.100147	0.00386619	0.00235096	0.103764	0.00539008	0.00337024	0.113461
cg26163001	0.0123262	0.00678683	0.0728666	-0.00596229	0.00381798	0.12209	-0.00784368	0.00547329	0.155502
cg26163057	-0.0116446	0.0167536	0.488919	0.00680917	0.00942488	0.47199	0.0159625	0.0135111	0.240723
cg26163096	0.0112614	0.0150849	0.457404	-0.0103673	0.00848615	0.22521	-0.0016484	0.0121654	0.892537
cg26163108	-0.0153701	0.0162539	0.347022	0.0058332	0.00914378	0.525226	0.0156917	0.0131081	0.234597
cg26163153	0.00194031	0.0075732	0.79841	0.00167953	0.00426036	0.694404	0.00140707	0.00610747	0.818346
cg26163155	0.017303	0.0142089	0.226685	-0.0123165	0.00799333	0.12707	-0.0131477	0.0114589	0.254442
cg26163178	0.0217016	0.00855046	0.0129705	-0.00222884	0.00481013	0.644287	-0.0148045	0.00689558	0.034645
cg26163223	0.000960768	0.0031522	0.761269	-0.00145064	0.0017733	0.415619	-0.0019594	0.00254212	0.442976
cg26163234	0.0082896	0.0313099	0.791836	-0.0258506	0.0176136	0.145891	0.0184225	0.0252501	0.467639
cg26163238	0.00459506	0.00609222	0.452783	-0.00659831	0.00342722	0.0575406	-0.00137193	0.00491311	0.78074
cg26163253	0.00971958	0.00793931	0.224246	-0.00312241	0.00446632	0.486397	-0.0105352	0.00640272	0.103575
cg26163284	0.00587083	0.00693669	0.399737	0.0029333	0.00390229	0.454316	-0.0043856	0.00559415	0.435241
cg26163319	-0.0373857	0.0374777	0.32133	0.0168505	0.0210834	0.426383	0.0444811	0.0302241	0.144793
cg26163368	-0.0185107	0.0184106	0.317541	0.0163164	0.010357	0.118881	0.0141847	0.0148474	0.342101
cg26163374	0.00307891	0.0039939	0.442901	0.000479561	0.0022468	0.831493	0.000334143	0.00322091	0.917619
cg26163381	0.00165636	0.0147461	0.910831	0.00181519	0.00829555	0.827318	0.000996042	0.0118921	0.933447
cg26163405	0.0159889	0.0124816	0.203679	0.0126384	0.00702163	0.0754214	-0.00851038	0.0100659	0.400224
cg26163458	0.00343959	0.00532543	0.520097	-0.00531816	0.00299586	0.0794493	-0.0019424	0.00429473	0.652223
cg26163463	-0.00290996	0.00817521	0.72276	0.00214727	0.00459903	0.641768	0.00151905	0.00659296	0.81833
cg26163522	0.010455	0.0148447	0.483174	-0.000521817	0.008351	0.950323	-0.0114293	0.0119716	0.342439
cg26163537	-0.00519628	0.00890163	0.560938	0.0030419	0.00500768	0.545175	0.000460468	0.00717879	0.949007
cg26163576	-0.00098895	0.00802952	0.902268	-0.00569505	0.00451707	0.210837	0.00457532	0.00647547	0.481772
cg26163578	-0.00945368	0.010651	0.377269	0.00204659	0.00599182	0.733521	0.00720045	0.0085896	0.404227
cg26163699	0.00382462	0.00346567	0.272892	-0.00230957	0.00194964	0.239472	-0.00169817	0.00279491	0.545078
cg26163704	-0.0137255	0.0129259	0.291308	-0.00262853	0.00727159	0.718638	0.010149	0.0104242	0.333017
cg26163719	0.00460629	0.00491489	0.351306	-1.87506e-05	0.00276491	0.994605	-0.0010646	0.00396365	0.788896
cg26163722	-0.011702	0.00760114	0.127396	0.00766583	0.00427608	0.0765745	0.00885703	0.00613	0.152172
cg26163760	-0.00162218	0.00842311	0.847741	0.000448439	0.00473849	0.924825	0.00071921	0.00679288	0.915929
cg26163817	-0.000720983	0.00828914	0.930893	0.00223435	0.00466312	0.63306	0.000994227	0.00668484	0.88212
cg26163843	0.000634046	0.00710184	0.92907	-0.00224308	0.0039952	0.575972	-0.00436509	0.00572733	0.44808
cg26163852	-0.00651851	0.0107294	0.545116	0.00282832	0.00603593	0.640569	-0.00582716	0.00865284	0.502495
cg26163872	-0.184941	0.102715	0.0753256	0.0288643	0.0577834	0.6187	0.122204	0.0828356	0.143837
cg26163880	0.000525459	0.00675551	0.938184	-0.0060174	0.00380036	0.11705	0.00189331	0.00544803	0.729058
cg26163885	0.00464448	0.00799787	0.56297	-0.0104501	0.00449927	0.0225899	-0.00608668	0.00644995	0.348009
cg26164000	0.00963457	0.0212863	0.651977	-0.0301696	0.0119748	0.0136256	0.00844826	0.0171665	0.623891
cg26164112	-0.0080552	0.00852605	0.347452	0.00339744	0.0047964	0.480678	0.00284239	0.0068759	0.680366
cg26164151	-0.00646892	0.0150317	0.668029	-0.0138713	0.0084562	0.104624	0.0040082	0.0121224	0.741728
cg26164164	-0.00237249	0.00311393	0.44823	-0.00131113	0.00175176	0.456246	0.000120001	0.00251125	0.961999
cg26164184	0.00696486	0.00912017	0.447175	-0.0020305	0.00513063	0.693274	-0.00184768	0.00735503	0.802256
cg26164234	0.0114816	0.00810065	0.160029	-0.000982333	0.00455708	0.829846	-0.00315992	0.00653283	0.629843
cg26164240	0.0301006	0.0436025	0.491861	-0.00822664	0.024529	0.738161	-0.0305527	0.0351636	0.387363
cg26164269	0.0160296	0.0184675	0.387845	-0.00167071	0.010389	0.872621	-0.0118835	0.0148932	0.427147
cg26164273	0.00418889	0.00705643	0.554337	-0.00836796	0.00396965	0.037977	-0.00987868	0.00569071	0.0861995
cg26164278	0.00326966	0.0136098	0.81072	-0.0118982	0.00765629	0.123891	0.00121444	0.0109757	0.912156
cg26164434	-0.0114933	0.0211788	0.588772	-0.00754507	0.0119143	0.528252	0.00140901	0.0170798	0.934447
cg26164437	-0.00591987	0.00836246	0.480937	-0.00459271	0.00470437	0.331703	0.00586508	0.00674397	0.386926
cg26164440	-0.00173281	0.00232658	0.458452	0.000839479	0.00130883	0.522992	0.00119004	0.00187628	0.52762
cg26164488	0.000319645	0.00719611	0.964675	-0.0025507	0.00404823	0.530333	0.0040474	0.00580336	0.487441
cg26164520	0.0162804	0.0131658	0.219655	-0.00353214	0.00740654	0.634661	0.00200976	0.0106177	0.850321
cg26164577	-0.0463641	0.0195499	0.0199719	0.0227268	0.010998	0.0418294	0.0282795	0.0157662	0.0764196
cg26164710	0.00625507	0.00630952	0.324318	-0.00314915	0.00354947	0.377466	-0.00403311	0.00508836	0.430209
cg26164712	-0.00430489	0.00833121	0.606695	0.0054069	0.00468679	0.251878	0.00588251	0.00671877	0.383751
cg26164735	0.00198157	0.00357795	0.58115	-0.00149764	0.0020128	0.458895	-0.000111781	0.00288547	0.969189
cg26164761	0.0206381	0.0303166	0.497878	0.0078836	0.0170548	0.645083	-0.00937408	0.024449	0.702371
cg26164767	-0.0167021	0.0098583	0.0938853	-0.00483615	0.00554586	0.38565	0.0181256	0.0079503	0.02512
cg26164773	0.00670159	0.0103025	0.517135	-0.00796088	0.00579575	0.173187	0.000237805	0.00830852	0.977233
cg26164848	-0.00803408	0.0128508	0.533526	0.0158098	0.0072293	0.0314971	-0.00207961	0.0103636	0.84144
cg26164878	0.00226452	0.012431	0.855886	-0.00185699	0.00699317	0.791234	-0.0035397	0.0100251	0.7249
cg26164879	-0.000370395	0.0168596	0.982524	-0.00366324	0.00948449	0.700288	-0.00260684	0.0135965	0.848412
cg26164886	0.00433848	0.00457102	0.345246	-0.000463577	0.00257146	0.857364	-0.00262046	0.00368633	0.479118
cg26164897	0.00632763	0.00850421	0.458893	0.00104884	0.00478411	0.826993	-0.00416217	0.00685828	0.545547
cg26164910	0.0112907	0.012954	0.385884	-0.00475716	0.0072874	0.515652	-0.00778814	0.0104469	0.458027
cg26164936	0.00529274	0.0129055	0.682752	0.00524868	0.00726006	0.471694	-0.011998	0.0104077	0.252223
cg26164994	-0.0237682	0.0177688	0.184582	0.0125337	0.00999597	0.213326	-0.00155272	0.0143298	0.913969
cg26165041	0.00652991	0.00586775	0.268911	-0.00125272	0.00330095	0.705261	-0.00815415	0.00473209	0.0884959
cg26165050	0.000589463	0.00967561	0.951564	-0.000185006	0.00544309	0.972965	-0.00178661	0.00780297	0.819446
cg26165075	0.00233386	0.00698605	0.739147	-7.78931e-05	0.00393006	0.984234	0.00280454	0.00563395	0.619915
cg26165081	0.00500741	0.0105097	0.634972	-0.00738656	0.00591231	0.214965	-0.0136489	0.00847562	0.111024
cg26165108	-0.0221386	0.00925926	0.0190118	0.00540097	0.00520887	0.302733	0.00978959	0.0074672	0.193385
cg26165117	0.00321536	0.00924838	0.72895	0.00331733	0.00520275	0.525441	0.00083046	0.00745843	0.911605
cg26165129	-0.0136932	0.0212198	0.52047	0.0115469	0.0119374	0.336143	0.0104553	0.0171129	0.542857
cg26165146	-0.00533344	0.0109005	0.625902	4.11452e-05	0.00613218	0.994662	0.011505	0.00879081	0.194145
cg26165176	0.0516485	0.0361456	0.156698	-0.0270742	0.020334	0.186593	-0.0235726	0.0291499	0.420964
cg26165197	0.0106451	0.0111312	0.341618	-0.00753107	0.00626195	0.232443	-0.0107931	0.00897685	0.232577
cg26165212	0.0157822	0.0127663	0.219777	-0.00359933	0.00718181	0.617545	-0.0161182	0.0102955	0.121168
cg26165269	-0.00437023	0.0139015	0.75401	0.00399578	0.0078204	0.610716	0.0102954	0.011211	0.361043
cg26165277	0.00918083	0.00658411	0.166833	-0.00499627	0.00370394	0.18095	-0.00567955	0.00530981	0.287812
cg26165286	-0.0121293	0.00762594	0.115428	0.00745098	0.00429003	0.0860431	0.00631469	0.00615	0.307438
cg26165386	-0.0179937	0.0189097	0.344018	-0.00284452	0.0106378	0.78981	0.029732	0.0152498	0.0545139
cg26165406	-0.00307325	0.00379943	0.420848	-0.00145904	0.0021374	0.496701	-0.000663219	0.00306408	0.829156
cg26165421	0.00166318	0.00638446	0.795105	-0.00019205	0.00359163	0.957482	0.00102577	0.0051488	0.842562
cg26165441	0.0055187	0.0144668	0.703804	0.00687285	0.0081384	0.400763	-0.00756084	0.0116668	0.518692
cg26165608	0.00300807	0.00304664	0.326279	-0.00218228	0.00171391	0.206392	-0.00243803	0.00245699	0.323876
cg26165639	0.011323	0.0072473	0.121915	-0.00668131	0.00407702	0.104958	-0.00831331	0.00584464	0.158575
cg26165660	0.00806972	0.00941821	0.393953	0.00311099	0.00529829	0.558646	-0.000603889	0.00759539	0.936816
cg26165815	0.00373999	0.0108008	0.729996	0.0011159	0.00607609	0.854722	-0.000910394	0.0087104	0.917004
cg26165826	0.0157747	0.0122105	0.199895	-0.00459334	0.00686912	0.505503	-0.0202075	0.00984726	0.0432378
cg26165834	-0.00861438	0.00965071	0.374583	-0.00126125	0.00542908	0.816852	0.00535315	0.00778289	0.493445
cg26165836	1.9707e-05	0.00452657	0.996537	0.00248148	0.00254646	0.332582	-0.000681527	0.00365049	0.852345
cg26165853	0.00666714	0.0049436	0.181035	0.000990771	0.00278106	0.722532	-0.00389571	0.00398681	0.331268
cg26165878	-0.0106606	0.0138552	0.443773	0.0114122	0.00779438	0.146841	0.00875476	0.0111737	0.435501
cg26165908	-0.0145392	0.011892	0.224859	-0.00360069	0.00668993	0.591828	0.0225162	0.00959037	0.0212083
cg26165993	-0.00124556	0.00386442	0.748005	0.002133	0.00217396	0.329299	0.000607518	0.00311649	0.845908
cg26166004	0.000184083	0.00349616	0.958132	2.0826e-05	0.00196679	0.991576	-5.18181e-05	0.00281951	0.98538
cg26166102	0.00864576	0.00779936	0.270764	0.00344351	0.00438759	0.434736	-0.00907764	0.00628986	0.152634
cg26166145	-0.037317	0.0298822	0.215164	-0.0172217	0.0168104	0.308522	0.019436	0.0240987	0.422196
cg26166170	0.00135305	0.00660925	0.83828	-0.00393414	0.00371808	0.293003	-0.00239559	0.00533008	0.654253
cg26166177	-0.05148	0.0208308	0.0154562	-0.00713957	0.0117185	0.54398	0.0437495	0.0167991	0.0108654
cg26166371	0.0202482	0.00755721	0.00885662	-0.00740587	0.00425137	0.0851262	-0.0148277	0.00609457	0.0170734
cg26166433	0.00189583	0.00794083	0.811879	-0.00576583	0.00446718	0.200304	-0.00291345	0.00640394	0.650308
cg26166446	0.00256999	0.0144349	0.859115	-0.00180081	0.00812049	0.825032	-0.00939784	0.0116412	0.42175
cg26166555	-0.0155805	0.0164166	0.345278	0.0121431	0.00923531	0.192095	0.00402909	0.0132393	0.761622
cg26166595	0.0106738	0.0136027	0.434822	-0.0102453	0.00765232	0.184189	-0.00649721	0.01097	0.555242
cg26166618	-0.0013934	0.0117164	0.905614	-0.0145195	0.00659115	0.030309	0.0087862	0.00944877	0.355068
cg26166637	-0.0243954	0.0187421	0.196557	-0.00223089	0.0105435	0.832934	0.0143953	0.0151147	0.343594
cg26166688	0.00591121	0.0140225	0.674415	-0.00833406	0.00788845	0.293738	-0.0153307	0.0113085	0.178794
cg26166717	0.00471108	0.0065231	0.472145	0.000870245	0.00366962	0.813112	-0.00214574	0.0052606	0.684381
cg26166770	-0.00371463	0.0116945	0.751537	0.00179169	0.00657882	0.786019	0.0060667	0.0094311	0.521784
cg26166787	-0.00820006	0.0131642	0.535012	-0.010338	0.0074056	0.166357	0.00884	0.0106163	0.407359
cg26166804	-0.0026369	0.0033487	0.433213	-0.00060399	0.00188384	0.749287	0.0052157	0.00270058	0.0567752
cg26166817	0.00100775	0.00354855	0.777108	-1.76302e-05	0.00199627	0.992974	-0.00108993	0.00286176	0.704258
cg26166818	0.00907721	0.00799472	0.259399	-0.00368394	0.0044975	0.415014	-0.00670413	0.0064474	0.301373
cg26166839	-0.00230467	0.0108576	0.83241	0.00117358	0.00610804	0.848093	0.00886428	0.0087562	0.314247
cg26166854	-0.0179513	0.01143	0.120004	-0.00125029	0.00643002	0.84629	0.0166748	0.00921778	0.0739895
cg26166935	-0.0138547	0.0187154	0.461167	0.0132838	0.0105285	0.210506	0.0153659	0.0150931	0.311534
cg26166956	-0.000306289	0.00784033	0.96893	0.00107643	0.00441064	0.807778	0.00369448	0.00632289	0.560565
cg26166963	0.00990613	0.0115287	0.392616	-0.00417942	0.00648557	0.52104	-0.0140301	0.00929742	0.134998
cg26167000	-0.00320684	0.00308019	0.300773	-0.000843611	0.00173278	0.627616	0.00551404	0.00248404	0.0290956
cg26167010	-0.0206438	0.0362626	0.570664	-0.0173913	0.0203998	0.396319	0.0487365	0.0292443	0.0992883
cg26167029	-0.00569407	0.0116965	0.62764	0.00513517	0.00657995	0.437308	-0.00116133	0.00943272	0.902305
cg26167053	-0.00859344	0.007244	0.238816	0.00163601	0.00407517	0.689091	0.00687249	0.00584198	0.24272
cg26167136	0.0104711	0.00964151	0.280529	-0.000686035	0.00542391	0.899648	-0.0101108	0.00777547	0.196995
cg26167161	-0.00324224	0.00648082	0.61817	0.00762153	0.00364584	0.0395622	0.000917733	0.00522651	0.861032
cg26167179	-0.00109823	0.0183932	0.952528	-0.0144044	0.0103472	0.167524	0.00270497	0.0148333	0.855736
cg26167198	0.000967927	0.00856403	0.910279	-0.0032694	0.00481777	0.499226	-0.00286568	0.00690653	0.679243
cg26167249	0.03608	0.0335941	0.285864	-0.0307373	0.0188986	0.107561	-0.0291786	0.0270922	0.284524
cg26167256	-0.00376983	0.00832877	0.65197	-0.00427514	0.00468542	0.36412	-0.000454365	0.0067168	0.946226
cg26167299	-0.00486692	0.0109089	0.656628	-0.00783093	0.00613688	0.205415	0.0117054	0.00879755	0.186903
cg26167301	0.000232627	0.0108604	0.982961	-0.00791662	0.00610958	0.198562	0.0108754	0.00875842	0.21776
cg26167402	0.00241696	0.0117716	0.837812	-0.000261102	0.00662219	0.968641	-0.00167956	0.00949326	0.859991
cg26167424	0.00196344	0.00867751	0.821536	-0.00459028	0.0048816	0.349717	-0.00229007	0.00699805	0.744288
cg26167496	-0.0138525	0.0225252	0.540212	0.00514734	0.0126717	0.685611	-0.00140403	0.0181656	0.938574
cg26167603	0.0200601	0.0197131	0.311754	-0.0217937	0.0110897	0.0526554	-0.0162781	0.0158978	0.308777
cg26167625	0.0197176	0.0311708	0.528716	-0.0259943	0.0175354	0.141934	-0.0184945	0.025138	0.463927
cg26167708	-0.0213218	0.0109588	0.055003	0.0202238	0.00616496	0.00150391	0.0129727	0.0088378	0.145832
cg26167736	0.0115112	0.0101347	0.259221	0.000121647	0.00570133	0.983027	-0.00584974	0.00817317	0.476123
cg26167744	-0.0105149	0.00342405	0.00286577	0.0020604	0.00192623	0.287803	0.00857301	0.00276135	0.00258801
cg26167861	0.00262481	0.00466674	0.57529	0.000286331	0.00262531	0.913408	-0.00163986	0.00376353	0.664141
cg26167910	0.00877311	0.0128273	0.495874	-0.00583781	0.00721611	0.420775	-0.0037044	0.0103447	0.721158
cg26167930	-0.00363256	0.00668406	0.588231	0.00029914	0.00376017	0.936778	0.0068528	0.00539041	0.207092
cg26168057	0.0254121	0.0150048	0.0940043	-0.0148489	0.00844109	0.0821544	-0.0128485	0.0121008	0.291338
cg26168117	0.023603	0.0217312	0.280489	-0.0126208	0.012225	0.304826	-0.0300631	0.0175253	0.089912
cg26168118	0.0158134	0.018036	0.383084	0.000663127	0.0101463	0.948044	-0.0158901	0.0145453	0.277719
cg26168148	0.00472159	0.00485241	0.333294	-0.00143205	0.00272976	0.601223	-0.00321499	0.00391326	0.413625
cg26168154	0.0213657	0.0155662	0.173498	-0.0135069	0.0087569	0.126684	-0.0129983	0.0125535	0.303402
cg26168224	0.079687	0.0520335	0.12937	-0.00419144	0.0292718	0.886479	-0.00758561	0.0419628	0.856979
cg26168249	0.00820431	0.00405756	0.0463232	-0.00387319	0.00228261	0.0933895	-0.00412299	0.00327225	0.211123
cg26168286	2.62869e-05	0.00466797	0.99552	-0.00329288	0.002626	0.213297	0.00107807	0.00376452	0.775285
cg26168324	-0.0110374	0.00649395	0.0928549	0.000928105	0.00365322	0.80007	0.0125851	0.00523709	0.0184336
cg26168358	0.00427224	0.00722834	0.556062	-0.00643184	0.00406636	0.117428	0.00013815	0.00582935	0.981148
cg26168383	-0.0159591	0.0181044	0.380532	0.00528645	0.0101848	0.605072	0.0249362	0.0146004	0.0913038
cg26168439	-0.00165035	0.00686592	0.810624	0.00462584	0.00386248	0.234389	0.00141895	0.00553708	0.798367
cg26168469	-0.00260173	0.00989532	0.793244	0.00822237	0.00556669	0.143354	-0.00219357	0.00798015	0.784076
cg26168499	-0.0114716	0.0194477	0.556844	0.00672729	0.0109404	0.540263	0.012975	0.0156837	0.410388
cg26168550	0.0106236	0.0214864	0.622275	-0.0290079	0.0120873	0.0185858	0.00533522	0.0173279	0.758913
cg26168557	0.00290518	0.00243874	0.236867	-0.00100094	0.00137193	0.46765	-0.00337598	0.00196674	0.0897068
cg26168577	0.00481192	0.00441885	0.279252	-0.00143218	0.00248586	0.56605	-0.00136545	0.00356361	0.702554
cg26168643	-0.00738866	0.0115735	0.524924	-0.00507239	0.00651079	0.438099	0.0164269	0.00933357	0.0820083
cg26168649	0.000268149	0.00492679	0.956723	-0.000987007	0.0027716	0.722637	-0.00259785	0.00397324	0.514983
cg26168764	0.0126732	0.00884102	0.155397	-0.00444543	0.00497359	0.373949	-0.00877653	0.00712991	0.221738
cg26168772	-0.015016	0.0192649	0.43788	0.0138049	0.0108376	0.206208	0.00857141	0.0155363	0.5826
cg26168802	0.00623594	0.0179335	0.728906	0.000858314	0.0100886	0.9324	-0.00150284	0.0144626	0.917484
cg26168823	0.00281168	0.00334957	0.40359	8.37507e-05	0.00188433	0.964653	-0.000446879	0.00270128	0.868997
cg26168873	-0.0286606	0.0141634	0.0461555	0.019828	0.00796772	0.0147776	0.0203099	0.0114222	0.0789618
cg26168881	-0.0479727	0.043454	0.272714	0.00848231	0.0244454	0.729457	0.0582068	0.0350438	0.100403
cg26168907	-0.0305167	0.0139486	0.0314293	0.0226837	0.0078469	0.00487687	0.0252668	0.011249	0.0272875
cg26168975	0.000598447	0.00492019	0.903479	-0.0015623	0.00276789	0.573945	-0.000260016	0.00396793	0.947906
cg26169017	0.00411576	0.0114028	0.719038	-0.00208252	0.00641474	0.746246	-0.0123045	0.00919588	0.18445
cg26169020	0.0109019	0.00454037	0.0185271	-0.00158756	0.00255422	0.535905	-0.00584876	0.00366162	0.113907
cg26169056	0.0159721	0.0163978	0.3328	-0.0101874	0.00922472	0.272554	-0.0123638	0.0132241	0.352467
cg26169070	0.00492354	0.0104517	0.638792	0.000881423	0.00587966	0.88119	-0.0148182	0.00842882	0.0823405
cg26169138	-0.0029422	0.00863265	0.734078	0.00976547	0.00485636	0.0475097	0.00160797	0.00696186	0.817894
cg26169156	0.00949269	0.0168841	0.575441	0.0148731	0.00949827	0.121094	-0.0152	0.0136163	0.267437
cg26169187	-0.0126096	0.00835467	0.134934	0.00457002	0.00469999	0.333637	0.002028	0.00673769	0.764155
cg26169213	0.00519408	0.0199882	0.795602	0.00463996	0.0112445	0.680907	0.00327103	0.0161196	0.839681
cg26169299	0.0391154	0.0255302	0.129206	-0.0156017	0.0143622	0.280415	-0.00888383	0.020589	0.667209
cg26169320	-0.00194371	0.00393852	0.622922	0.001459	0.00221565	0.511996	0.00080754	0.00317625	0.799922
cg26169374	-0.00692779	0.010345	0.504879	-0.00195986	0.00581965	0.737124	-0.00161617	0.00834279	0.846856
cg26169421	0.00319464	0.00732094	0.663675	-0.00217107	0.00411845	0.599458	2.42284e-05	0.00590403	0.996735
cg26169558	-0.00209087	0.00345335	0.546485	-0.000250842	0.00194271	0.897568	0.00571838	0.00278498	0.0431183
cg26169659	0.00783622	0.00634075	0.219918	-0.0038235	0.00356704	0.2868	-0.00235907	0.00511354	0.645735
cg26169668	-0.00730173	0.00773836	0.34806	0.00343072	0.00435327	0.432843	0.00494551	0.00624066	0.430295
cg26169686	0.0146782	0.00850633	0.0880599	-0.00727323	0.00478531	0.132245	-0.0133262	0.00686	0.0553755
cg26169700	-0.0570554	0.0277105	0.0425573	0.0103288	0.0155888	0.509394	0.0284669	0.0223474	0.206193
cg26169731	0.00717349	0.00836974	0.393813	-0.00131698	0.00470846	0.780383	-0.00286615	0.00674984	0.672183
cg26169743	-0.0136154	0.0129421	0.295772	0.00449932	0.0072807	0.538242	0.0173726	0.0104373	0.0996996
cg26169783	-0.00701031	0.0172821	0.686026	0.010174	0.00972216	0.298308	0.0101225	0.0139373	0.469657
cg26169845	-0.000896417	0.00567767	0.874922	0.00222988	0.00319402	0.486994	-0.00133063	0.0045788	0.77206
cg26169991	0.00659851	0.0100701	0.514072	-0.00732475	0.00566503	0.199522	-0.000216318	0.00812112	0.978812
cg26170006	0.000218766	0.0111193	0.984349	-0.00478999	0.00625524	0.445942	-0.00589676	0.00896723	0.512578
cg26170014	-1.50085e-06	0.00867189	0.999862	0.00280824	0.00487844	0.566377	0.00271264	0.00699351	0.699074
cg26170077	-0.00128856	0.00324912	0.692665	-0.000521365	0.00182782	0.776155	0.00207648	0.00262028	0.430297
cg26170132	0.0135004	0.00589503	0.0244901	-0.00771392	0.0033163	0.0223962	-0.00775889	0.00475409	0.10637
cg26170138	0.00772578	0.0103583	0.457813	-0.000128086	0.00582714	0.982515	0.000975598	0.00835352	0.907303
cg26170161	0.00965179	0.0082764	0.246802	-0.00845971	0.00465595	0.0727466	-0.00279589	0.00667456	0.676355
cg26170191	-0.000394413	0.0154932	0.97975	-0.0201018	0.00871584	0.0235245	-0.000459159	0.0124946	0.970772
cg26170244	-0.00144685	0.0183216	0.937242	0.00185244	0.010307	0.857795	0.00655664	0.0147756	0.658353
cg26170245	-0.000586609	0.00240133	0.807599	0.00078219	0.00135089	0.564108	-8.78324e-05	0.00193657	0.963931
cg26170257	0.00140874	0.0149081	0.924938	0.00361954	0.00838665	0.667137	-0.0101834	0.0120227	0.399365
cg26170258	-0.00490476	0.00810868	0.546872	-0.00335707	0.0045616	0.463793	0.00670417	0.00653931	0.308173
cg26170416	0.00119767	0.00841765	0.887195	-0.00594053	0.00473542	0.213103	0.000421888	0.00678848	0.950591
cg26170431	0.0132246	0.00844433	0.121042	-0.0122541	0.00475042	0.011611	-0.000213146	0.00680999	0.975104
cg26170496	-0.00541949	0.0109511	0.621961	-0.00359198	0.00616062	0.5614	0.0118006	0.00883159	0.185055
cg26170499	0.0116191	0.00893629	0.197042	0.000499591	0.00502718	0.921072	-0.0122729	0.00720674	0.0922263
cg26170516	0.0180353	0.031813	0.572265	-0.0118667	0.0178966	0.50908	-0.0125992	0.0256558	0.624631
cg26170548	0.00880599	0.0187631	0.64004	0.00918522	0.0105554	0.386645	-0.0106656	0.0151317	0.482828
cg26170568	-0.00787837	0.00748854	0.295756	0.00431143	0.00421274	0.30901	0.00759424	0.00603919	0.212019
cg26170569	-0.0282319	0.0416725	0.499948	0.0126912	0.0234432	0.589675	0.00117683	0.0336071	0.972148
cg26170647	-0.0106802	0.00805638	0.188498	0.00589126	0.00453218	0.197158	0.00463375	0.00649713	0.477675
cg26170654	-0.0035348	0.0067029	0.599322	0.00167884	0.00377077	0.65729	-0.00438146	0.0054056	0.419893
cg26170660	0.00268523	0.0188286	0.886932	0.00727995	0.0105922	0.493768	-0.00196882	0.0151845	0.897142
cg26170683	0.00602323	0.00656358	0.361385	-0.00146834	0.00369239	0.691872	-0.0109599	0.00529324	0.0414362
cg26170791	0.00026035	0.0106399	0.980536	0.00389733	0.00598554	0.516723	0.00119322	0.0085806	0.889731
cg26170805	8.6375e-05	0.00284411	0.975843	0.000166403	0.00159997	0.917412	-0.00163438	0.00229365	0.478065
cg26170930	0.0190698	0.0117308	0.107733	-0.00349588	0.00659925	0.597674	-0.0202076	0.00946038	0.0355534
cg26170961	-0.00533352	0.0174981	0.761259	-0.00989823	0.0098437	0.317491	0.0118989	0.0141115	0.401481
cg26171084	0.0120477	0.0116067	0.302216	-0.00257186	0.00652944	0.694652	-0.0118612	0.00936031	0.208551
cg26171114	-0.016316	0.0181866	0.372175	0.013572	0.010231	0.188209	0.0030024	0.0146667	0.838289
cg26171194	0.156734	0.0765891	0.0438043	-0.0138438	0.0430858	0.748766	-0.168648	0.0617659	0.00768831
cg26171231	0.00195273	0.00278297	0.484802	-0.000525811	0.00156558	0.737807	-0.00243898	0.00224435	0.280233
cg26171235	-0.0135041	0.0116512	0.249692	0.0176814	0.0065545	0.00842155	0.0119924	0.00939624	0.205325
cg26171271	-0.0174716	0.0133041	0.192632	0.00137638	0.00748431	0.854528	0.00731829	0.0107292	0.497035
cg26171330	0.0225787	0.0112284	0.0475104	-0.0043625	0.00631664	0.491676	-0.0167282	0.00905524	0.068176
cg26171446	-0.0014503	0.00569064	0.799449	-0.000105128	0.00320132	0.97388	0.00128484	0.00458926	0.780183
cg26171454	0.00275103	0.0106162	0.796158	-0.003013	0.00597223	0.615215	-0.00940482	0.00856152	0.275088
cg26171523	0.00600641	0.00707408	0.398225	0.00665691	0.00397958	0.0980498	-0.0016809	0.00570494	0.768987
cg26171643	0.00719397	0.0162605	0.659309	-0.0162201	0.00914746	0.0797811	-0.00500429	0.0131134	0.703698
cg26171645	0.0118281	0.00837466	0.161494	-0.00688514	0.00471123	0.147584	-0.0123043	0.00675381	0.0719973
cg26171695	-0.00254893	0.00634351	0.688828	0.0048436	0.00356859	0.178283	-0.000378152	0.00511577	0.941249
cg26171741	-0.00936704	0.0113893	0.413128	0.00443325	0.00640717	0.490873	0.00942693	0.00918503	0.307645
cg26171784	0.00101489	0.00710773	0.886797	-0.00245162	0.00399851	0.541425	0.000944048	0.00573208	0.869575
cg26171797	-0.00540996	0.00334376	0.109383	0.000182303	0.00188106	0.923022	0.00424899	0.0026966	0.118813
cg26171815	0.0211736	0.0103381	0.0436358	-0.011762	0.0058158	0.0462777	-0.0149664	0.00833727	0.0761886
cg26171870	-0.00229232	0.0109655	0.834911	0.000535077	0.00616875	0.931082	-0.00537038	0.00884323	0.545279
cg26171898	-0.00432603	0.00715829	0.547228	-0.0040765	0.00402695	0.314266	0.00548717	0.00577286	0.344547
cg26171913	-0.00828465	0.00869708	0.343505	0.0044018	0.00489261	0.370831	0.0106579	0.00701383	0.132335
cg26171924	-0.00232078	0.012388	0.85184	-0.00151273	0.00696898	0.828677	0.00507749	0.00999041	0.612604
cg26171936	-0.000660178	0.00488076	0.892725	0.00256678	0.00274571	0.352523	0.00150259	0.00393613	0.703604
cg26171949	0.0161025	0.011114	0.151057	-0.00113641	0.00625226	0.856204	-0.0100855	0.00896295	0.263652
cg26172002	0.00138505	0.039538	0.972137	0.0125653	0.0222424	0.573612	-0.0247859	0.0318857	0.439118
cg26172013	0.0075496	0.00524197	0.153478	-0.00468189	0.00294891	0.116075	-0.00244851	0.00422743	0.563989
cg26172016	0.00326474	0.00529476	0.539148	-0.00166319	0.00297861	0.578055	-0.000491673	0.00427	0.908601
cg26172050	-0.00130395	0.0167145	0.938001	0.0157981	0.0094029	0.0966036	-0.00270862	0.0134796	0.841223
cg26172051	0.0261782	0.0197582	0.188745	-0.00591508	0.0111151	0.596	-0.0200359	0.0159341	0.212047
cg26172064	-0.00912484	0.0242183	0.70728	0.00821643	0.0136242	0.548063	-0.00577084	0.019531	0.768355
cg26172108	-6.89051e-06	0.00295508	0.998145	-0.00039134	0.0016624	0.814459	-0.00154374	0.00238314	0.518877
cg26172147	-0.00958965	0.00892977	0.285908	0.00185837	0.00502351	0.712351	0.00812238	0.00720148	0.262545
cg26172195	0.0200429	0.00585437	0.00095312	0.000310271	0.00329342	0.925165	-0.015443	0.0047213	0.00154954
cg26172211	-0.000900231	0.00481969	0.852277	0.000512916	0.00271136	0.850408	0.00320908	0.00388688	0.411331
cg26172319	-0.00343627	0.00991132	0.729673	0.00399637	0.00557569	0.475494	-0.00285216	0.00799306	0.722103
cg26172342	0.017147	0.0145628	0.2423	-0.0187103	0.00819239	0.0248734	-0.0138488	0.0117442	0.241609
cg26172385	-2.26403e-05	0.00295472	0.993904	0.00205766	0.0016622	0.219157	-0.00169895	0.00238286	0.477807
cg26172387	0.00543244	0.00680814	0.427133	-0.0015095	0.00382997	0.694473	-0.00699221	0.00549047	0.206307
cg26172390	0.00258219	0.0202832	0.898998	-0.00143643	0.0114105	0.900119	0.00101361	0.0163575	0.950736
cg26172504	0.0315365	0.0173328	0.0723603	-0.024892	0.0097507	0.012471	-0.0262238	0.0139782	0.0640794
cg26172666	-0.00352724	0.0050319	0.485233	0.00264253	0.00283074	0.3532	6.22229e-05	0.00405802	0.987802
cg26172758	0.0101462	0.00968193	0.29763	-0.00345956	0.00544664	0.527022	-0.00716839	0.00780806	0.361177
cg26172812	-0.00653518	0.0150389	0.66499	-0.00183957	0.00846027	0.82839	-0.000387271	0.0121283	0.974602
cg26172862	0.00655455	0.00415342	0.118255	-0.00437821	0.00233654	0.0643941	-0.000508481	0.00334956	0.8797
cg26172932	-0.00477522	0.0148115	0.747941	0.00922674	0.00833231	0.271269	-0.00176882	0.0119448	0.882629
cg26173041	0.00433949	0.00814522	0.595586	-0.00170748	0.00458216	0.710346	-0.00543634	0.00656877	0.410213
cg26173171	-0.007887	0.0118177	0.506333	0.00829126	0.00664817	0.215768	0.00485698	0.00953051	0.611635
cg26173173	0.00123876	0.0110038	0.910632	-0.010647	0.00619026	0.0890774	-0.00424232	0.00887407	0.633836
cg26173203	0.00144725	0.00279375	0.605782	-0.000148209	0.00157165	0.925092	0.000209789	0.00225304	0.926032
cg26173232	-0.00285062	0.00362032	0.433241	0.00254553	0.00203664	0.214778	0.00297793	0.00291963	0.310638
cg26173319	-0.00771435	0.0077323	0.321267	0.00424705	0.00434986	0.331655	0.00946409	0.00623577	0.132798
cg26173417	-0.00501527	0.00753051	0.507219	-0.00353048	0.00423635	0.406967	0.0083734	0.00607304	0.171579
cg26173420	-0.00345307	0.0088416	0.697108	0.00121346	0.00497391	0.807846	-0.00577471	0.00713038	0.420274
cg26173435	-0.00912398	0.00625723	0.148484	0.00162618	0.00352005	0.645278	0.00977499	0.00504619	0.0560543
cg26173447	0.02813	0.0177345	0.116414	-0.0104366	0.00997668	0.298481	-0.0159371	0.0143021	0.268283
cg26173492	-0.0294835	0.0171984	0.0901157	0.0172293	0.00967511	0.0785209	0.021502	0.0138698	0.12479
cg26173520	-0.00707537	0.0123818	0.569214	0.0162376	0.00696547	0.0221125	-0.00337041	0.00998539	0.736546
cg26173659	0.00345367	0.0225758	0.878776	0.00924415	0.0127002	0.468691	-0.0108256	0.0182064	0.553688
cg26173773	-0.000853763	0.0135376	0.949862	-0.00348255	0.00761569	0.648632	0.00567763	0.0109175	0.604382
cg26173789	0.00396075	0.00809094	0.625728	0.000314513	0.00455162	0.945073	-0.00142324	0.006525	0.827858
cg26173864	0.0111683	0.00826805	0.18035	-0.00398658	0.00465126	0.393801	-0.00596596	0.00666783	0.373454
cg26173906	-0.0149737	0.0151083	0.324452	0.0192988	0.00849927	0.0256968	0.012401	0.0121842	0.311662
cg26173913	-0.00295271	0.0196285	0.880782	0.00615182	0.0110422	0.578909	0.00189696	0.0158295	0.904895
cg26173946	0.00414272	0.0134659	0.759105	0.00402337	0.00757537	0.596726	0.00269474	0.0108597	0.804624
cg26173959	-0.000918246	0.0206786	0.964685	0.00298371	0.0116329	0.798193	0.015867	0.0166764	0.344065
cg26173962	-0.00239295	0.0102123	0.8153	0.00516204	0.00574502	0.371445	-0.00480456	0.0082358	0.561186
cg26173986	0.00689506	0.0322108	0.831012	0.000366982	0.0181204	0.98389	-0.0302406	0.0259766	0.247621
cg26173997	-0.00504149	0.00595942	0.399945	0.00203532	0.00335252	0.545401	-0.000648554	0.00480602	0.892973
cg26174004	0.0220634	0.026896	0.414326	-0.00404739	0.0151306	0.789734	-0.0218785	0.0216905	0.315996
cg26174018	0.0114025	0.0150634	0.451164	-0.00294639	0.00847405	0.728928	-0.0105167	0.012148	0.389086
cg26174215	-0.0191005	0.0147704	0.19946	0.0166145	0.00830922	0.0487449	0.00908257	0.0119117	0.447878
cg26174216	0.00668945	0.0108597	0.539548	-0.000716367	0.0061092	0.90693	-0.00363848	0.00875788	0.678857
cg26174226	0.0012777	0.00594213	0.830263	-0.0069376	0.00334279	0.0409734	0.0026887	0.00479208	0.576225
cg26174235	-0.00961289	0.0150211	0.523922	0.0102199	0.00845026	0.229858	0.00871042	0.0121139	0.474087
cg26174306	0.0145143	0.0113806	0.205659	-0.0107752	0.00640225	0.0960399	0.00296886	0.00917798	0.747129
cg26174312	0.0204453	0.0126097	0.108635	-0.00421967	0.00709366	0.553524	-0.0125088	0.0101692	0.222063
cg26174326	-0.0081733	0.0210379	0.698614	0.00431587	0.011835	0.716264	0.011615	0.0169662	0.495461
cg26174329	-0.00598084	0.0225431	0.791416	0.000507492	0.0126818	0.968173	0.00288747	0.0181801	0.874183
cg26174331	-0.0243299	0.0501132	0.628571	-0.000441614	0.0281916	0.987539	0.00131612	0.0404142	0.974097
cg26174351	0.0368142	0.0220426	0.0985707	-0.0318995	0.0124003	0.011834	-0.0321875	0.0177764	0.073723
cg26174398	0.0179457	0.0223105	0.423432	-0.0193191	0.0125509	0.127457	-0.0189889	0.0179925	0.294241
cg26174454	-0.00702615	0.00663459	0.292592	0.00524175	0.00373234	0.163839	0.00230416	0.00535051	0.667818
cg26174464	-0.000814546	0.0138998	0.953407	-0.00565415	0.00781945	0.471611	0.00865774	0.0112096	0.44205
cg26174492	0.0299756	0.0208526	0.154248	-0.00144434	0.0117308	0.9023	-0.0131734	0.0168168	0.435598
cg26174533	-0.00318285	0.00361024	0.380469	0.001968	0.00203097	0.335297	0.000900567	0.0029115	0.75784
cg26174539	-0.00538052	0.00319582	0.0959268	0.00151792	0.00179784	0.400871	0.00340702	0.0025773	0.189736
cg26174570	0.00657535	0.00886875	0.460491	0.000877378	0.00498919	0.860825	0.000977446	0.00715227	0.891621
cg26174583	-0.0284376	0.0251902	0.262109	0.0292654	0.0141709	0.0419536	0.0203888	0.0203148	0.318399
cg26174628	0.00347681	0.0124613	0.780916	-0.0100314	0.0070102	0.156103	-0.00521932	0.0100495	0.604859
cg26174656	-0.0433338	0.0428076	0.314271	0.0050132	0.0240818	0.835591	0.0415773	0.0345225	0.231796
cg26174674	-0.00251186	0.00290697	0.389976	-0.000520833	0.00163534	0.750898	0.00290936	0.00234435	0.218016
cg26174713	0.00101989	0.00279633	0.716223	-0.00156264	0.0015731	0.323359	-0.000907159	0.00225512	0.688498
cg26174736	0.00818556	0.00936326	0.384461	-0.00692505	0.00526737	0.192145	-0.00483121	0.00755107	0.52402
cg26174752	0.000144275	0.00551485	0.97919	0.00466484	0.00310242	0.136387	-0.00153827	0.00444749	0.730293
cg26174768	-0.00343746	0.00357253	0.338683	0.000651214	0.00200976	0.746714	0.00295249	0.0028811	0.308374
cg26174797	0.00122964	0.0127232	0.923236	-0.00201939	0.00715753	0.778526	0.00927091	0.0102607	0.368796
cg26174807	-0.0313953	0.0262665	0.23531	0.0250777	0.0147764	0.0933285	0.0218428	0.0211828	0.305394
cg26174815	0.00433273	0.0136258	0.75128	-0.00411464	0.00766529	0.592816	0.00166673	0.0109886	0.879801
cg26174928	-0.00441178	0.017382	0.800253	0.00161091	0.00977838	0.869538	0.00486049	0.0140178	0.729646
cg26175031	0.00730985	0.00661802	0.272477	0.00187322	0.00372302	0.616163	-0.000881129	0.00533715	0.869262
cg26175042	-0.00890948	0.0134119	0.508298	0.00401523	0.00754495	0.595994	-0.00362765	0.0108161	0.738155
cg26175045	0.000888272	0.00850957	0.91711	0.00761336	0.00478713	0.115461	-0.00495751	0.00686261	0.472035
cg26175108	-0.0385053	0.0232795	0.101808	0.0152194	0.0130961	0.248434	0.0147838	0.018774	0.433202
cg26175190	-0.0132968	0.00691227	0.0577455	0.00440741	0.00388855	0.260219	0.0051662	0.00557445	0.356673
cg26175287	-0.0213046	0.013599	0.120917	0.00533785	0.00765021	0.487245	0.0145481	0.010967	0.188216
cg26175343	-0.0341036	0.0250739	0.177388	0.0409599	0.0141055	0.00469618	0.025091	0.0202211	0.21808
cg26175372	-0.00966397	0.0131247	0.463565	0.00231006	0.00738342	0.755145	0.0032007	0.0105845	0.763091
cg26175410	0.0205474	0.0110168	0.0656193	0.00274403	0.0061976	0.659067	-0.0188779	0.0088846	0.036508
cg26175420	-0.00686089	0.00908365	0.452156	0.00932972	0.00511008	0.0713998	-0.00156504	0.00732558	0.83134
cg26175423	0.0120444	0.0224536	0.593076	-0.0115608	0.0126315	0.362655	-0.0123247	0.0181079	0.497959
cg26175428	-0.00396493	0.0159975	0.804851	0.00651964	0.00899951	0.470783	0.00330054	0.0129013	0.7987
cg26175448	-0.0283156	0.016239	0.0848298	0.0143998	0.00913537	0.118678	0.033554	0.013096	0.0121655
cg26175483	0.000371897	0.0122018	0.975757	-0.000860135	0.00686423	0.900577	0.00545996	0.00984025	0.580448
cg26175495	0.0124203	0.0137595	0.369253	-0.00302535	0.00774052	0.696889	-0.0182806	0.0110965	0.103163
cg26175526	-0.00632634	0.00509026	0.217347	-8.31093e-05	0.00286357	0.976914	0.00811752	0.00410508	0.0512333
cg26175583	0.0143397	0.0265631	0.590723	0.0198956	0.0149433	0.186615	0.00366917	0.021422	0.864411
cg26175649	0.0018976	0.00762835	0.804149	0.00577072	0.00429139	0.182293	-0.00295466	0.00615194	0.632261
cg26175661	-0.013259	0.0229072	0.564246	0.0245897	0.0128866	0.0597462	0.0128403	0.0184737	0.488914
cg26175665	-0.00257023	0.0154737	0.86847	-0.0107056	0.00870488	0.222152	0.00298286	0.0124789	0.811656
cg26175719	0.00917452	0.0116972	0.435023	-0.009889	0.00658033	0.136594	-0.0104425	0.00943326	0.271423
cg26175729	-0.00596528	0.0206473	0.773351	-0.00446733	0.0116153	0.701489	0.00886633	0.0166512	0.595786
cg26175749	0.00320074	0.0161131	0.843017	0.00140369	0.00906456	0.877303	-0.00165753	0.0129945	0.898801
cg26175771	0.0142108	0.0102399	0.16883	-0.0157275	0.00576056	0.00769332	-0.0179485	0.00825807	0.0325286
cg26175789	-0.0755372	0.0221481	0.00099405	0.0256309	0.0124596	0.0427401	0.0526043	0.0178615	0.00416343
cg26175815	-0.000613687	0.016173	0.96982	-0.000345037	0.00909824	0.969838	-0.00149113	0.0130428	0.909249
cg26175839	0.00759874	0.01501	0.613996	-0.0067477	0.008444	0.426453	-0.00902907	0.0121049	0.457786
cg26175846	0.0056237	0.0142318	0.693722	0.00267073	0.00800622	0.739517	0.0135681	0.0114774	0.240439
cg26175933	0.0166099	0.00847792	0.0533681	-0.00444097	0.00476932	0.354411	-0.0133885	0.00683708	0.0534834
cg26175971	-0.00592075	0.00301181	0.0525813	0.00244226	0.00169432	0.153135	0.00489707	0.0024289	0.0469404
cg26176001	-0.000276109	0.00921363	0.976163	-0.00622599	0.0051832	0.233016	0.0092691	0.0074304	0.215656
cg26176014	0.00375893	0.00840863	0.655988	-0.00149572	0.00473034	0.752629	-0.00229179	0.0067812	0.736225
cg26176018	0.000731026	0.0197266	0.970526	0.00306706	0.0110974	0.782929	0.00761305	0.0159087	0.633489
cg26176103	-0.0312544	0.0199432	0.120789	-0.00913576	0.0112192	0.417749	0.0106538	0.0160833	0.509496
cg26176141	0.0189272	0.0198293	0.342533	-0.0173264	0.0111551	0.124086	0.00401593	0.0159915	0.802321
cg26176146	-0.0113392	0.034591	0.743862	0.0136543	0.0194595	0.484795	0.0130235	0.0278962	0.641798
cg26176158	0.00387792	0.0101727	0.703999	-0.00685146	0.00572273	0.234543	-0.00418925	0.00820385	0.610924
cg26176183	-0.00276748	0.0138534	0.842138	-0.00145017	0.00779334	0.852827	-0.00511139	0.0111722	0.648472
cg26176204	0.000873523	0.0134552	0.948389	-0.00681472	0.00756931	0.370499	-0.00158588	0.010851	0.884149
cg26176206	0.00164566	0.00315929	0.603795	-0.000279563	0.00177729	0.875383	-0.00314421	0.00254784	0.220577
cg26176214	0.00405325	0.00622673	0.516839	0.0039783	0.0035029	0.259267	-0.00600479	0.00502159	0.235102
cg26176242	0.00886335	0.0129658	0.496091	0.00189065	0.00729402	0.796103	-0.0170888	0.0104564	0.105896
cg26176246	-0.00601032	0.0122906	0.626089	0.00364444	0.00691417	0.599499	0.00940339	0.00991184	0.345462
cg26176348	-0.000416087	0.016795	0.980293	0.00202855	0.00944819	0.830513	-0.0020307	0.0135445	0.881177
cg26176362	0.0325058	0.023714	0.174064	-0.000831997	0.0133405	0.950418	-0.0168258	0.0191243	0.381443
cg26176454	-0.0265947	0.0260125	0.309501	-0.00658275	0.0146335	0.653971	0.0155615	0.020978	0.460253
cg26176469	0.00438217	0.00918559	0.634537	-0.00113447	0.00516743	0.826753	0.00362408	0.00740779	0.625942
cg26176473	0.0058118	0.0125854	0.645413	0.00295142	0.00708002	0.677828	-0.00229705	0.0101496	0.821497
cg26176533	0.0189042	0.0184882	0.309445	-0.00316361	0.0104007	0.761739	-0.00950147	0.0149099	0.525669
cg26176550	0.00303316	0.0175008	0.862815	-0.0203619	0.00984522	0.0416612	-0.00732879	0.0141137	0.604923
cg26176582	0.0311989	0.014153	0.0301983	-0.0042994	0.00796188	0.59061	-0.026229	0.0114138	0.024017
cg26176649	0.0034072	0.00974081	0.727364	-0.000558217	0.00547977	0.919101	-0.00588047	0.00785555	0.456179
cg26176665	0.0052651	0.0264611	0.842758	-0.00480305	0.0148859	0.747747	-0.0155938	0.0213398	0.466949
cg26176717	-0.0140196	0.0130016	0.283953	0.0274902	0.00731417	0.000312747	0.00769532	0.0104853	0.465019
cg26176726	-0.0106181	0.00655784	0.10912	0.00480267	0.00368917	0.196491	0.00843975	0.00528862	0.114238
cg26176891	-0.00926026	0.0150458	0.539888	0.00368464	0.00846415	0.664431	0.00791959	0.0121338	0.515719
cg26177021	-0.00301508	0.00700567	0.66801	0.00640271	0.00394109	0.10795	0.001475	0.00564977	0.794668
cg26177041	-0.0134511	0.0157011	0.394018	0.0172208	0.00883275	0.0545142	0.00609757	0.0126622	0.631359
cg26177096	-0.128858	0.119545	0.284124	0.0232149	0.0672507	0.730798	8.98451e-05	0.0964076	0.999259
cg26177125	0.0070277	0.00983499	0.476838	0.00184474	0.00553275	0.739637	-0.00273875	0.0079315	0.730721
cg26177155	0.00842454	0.0165934	0.612976	0.00626144	0.00933476	0.504188	-0.00396636	0.0133819	0.767649
cg26177181	-0.0202426	0.00825134	0.0162001	0.00449987	0.00464185	0.33509	0.0115559	0.00665435	0.0860833
cg26177192	-0.00430623	0.0092242	0.641809	-0.00105501	0.00518915	0.839379	0.00442818	0.00743893	0.553244
cg26177201	0.00337168	0.00758999	0.658007	0.00161371	0.00426981	0.706421	-0.00398143	0.006121	0.517153
cg26177213	0.0441038	0.0240252	0.0698946	-0.00885014	0.0135156	0.514359	-0.0312053	0.0193753	0.110982
cg26177273	0.00268289	0.0070757	0.705507	-0.00805804	0.00398049	0.0460702	-0.00258463	0.00570625	0.65174
cg26177311	-0.000658585	0.0142024	0.963123	0.00209938	0.00798965	0.793369	0.0133537	0.0114536	0.246917
cg26177316	-0.00290733	0.00408395	0.478481	0.00061475	0.00229746	0.789672	0.00332047	0.00329353	0.316229
cg26177359	-0.0240547	0.0133656	0.0754493	0.00826821	0.00751893	0.274588	0.0218315	0.0107788	0.0459621
cg26177418	0.00828598	0.0108961	0.449088	-0.000555174	0.00612969	0.928046	-0.00796805	0.00878725	0.36709
cg26177440	-0.0045762	0.0028191	0.108231	0.000846212	0.00158591	0.595023	0.00347743	0.00227348	0.129838
cg26177544	0.00109001	0.00452058	0.810042	0.00281167	0.00254309	0.272014	-0.00299939	0.00364565	0.412964
cg26177616	2.72254e-05	0.0136182	0.99841	-0.000737749	0.00766102	0.92351	-0.00221522	0.0109825	0.840629
cg26177629	-0.00580198	0.00933241	0.535802	0.000802304	0.00525002	0.878903	-0.00108242	0.00752619	0.885983
cg26177675	-0.00284533	0.0108665	0.794075	-0.00887593	0.00611304	0.150192	0.00371897	0.00876337	0.672363
cg26177754	-0.00400558	0.0103509	0.699738	0.000331003	0.00582296	0.954803	0.00367147	0.00834753	0.661179
cg26177760	0.00776403	0.0133356	0.56197	-0.00534565	0.00750203	0.478069	-0.0150324	0.0107546	0.16582
cg26177807	0.00217826	0.0146848	0.88243	0.0136486	0.00826104	0.10219	0.00964102	0.0118426	0.417866
cg26177830	-0.00059109	0.00916023	0.948701	-0.00467057	0.00515316	0.367312	0.0047461	0.00738733	0.522301
cg26177855	0.0135653	0.0191754	0.481233	0.00801706	0.0107872	0.459411	-0.0207518	0.0154641	0.183191
cg26177915	-0.00305142	0.00586231	0.604058	0.00423895	0.00329789	0.20216	0.00582908	0.0047277	0.220989
cg26177966	0.00102579	0.00411657	0.803819	-0.00331389	0.00231581	0.156101	-0.000658869	0.00331984	0.843156
cg26177968	0.00407764	0.0122502	0.740056	-0.000250213	0.00689142	0.971122	-0.00551892	0.00987923	0.577877
cg26178024	0.00910027	0.0074949	0.228036	-0.00466261	0.00421632	0.271912	-0.00256931	0.00604432	0.671853
cg26178100	-0.00971057	0.00949098	0.309146	0.000935308	0.00533922	0.861357	0.0127718	0.00765407	0.0988705
cg26178126	0.003765	0.0211817	0.859344	-0.00406607	0.0119159	0.733772	-0.0153348	0.0170821	0.371876
cg26178184	-0.00557662	0.0144164	0.699852	0.000234649	0.00811004	0.976986	-0.000421181	0.0116262	0.971186
cg26178194	0.0173689	0.0218111	0.428056	-0.0206814	0.01227	0.0955539	-0.0256198	0.0175897	0.148932
cg26178217	-0.00212287	0.00993888	0.831376	0.00564431	0.00559119	0.3156	0.00320819	0.00801528	0.68997
cg26178251	-0.00477163	0.0206433	0.817756	0.0181438	0.011613	0.121917	-0.017473	0.0166479	0.296895
cg26178272	-0.0102027	0.00502594	0.0454827	0.00538992	0.00282738	0.0599869	0.00351274	0.00405321	0.38857
cg26178299	0.000116163	0.00884056	0.989547	-0.00947188	0.00497333	0.0602229	0.00583394	0.00712954	0.415487
cg26178311	-0.293572	0.111731	0.0102036	0.0718761	0.0628551	0.256032	0.116704	0.0901062	0.198763
cg26178337	0.0212854	0.013202	0.110606	-0.00799372	0.00742688	0.284828	-0.00206568	0.0106468	0.846625
cg26178523	-0.00380964	0.00277772	0.17383	0.00141872	0.00156263	0.366495	0.000181063	0.00224012	0.935769
cg26178526	0.000226533	0.0281362	0.993595	-0.00765776	0.0158282	0.62977	-0.0181566	0.0226907	0.425839
cg26178529	0.00814813	0.00404016	0.0468744	-0.000675655	0.00227282	0.766981	-0.00381513	0.00325822	0.244901
cg26178618	0.00368822	0.00774595	0.635191	0.00530064	0.00435755	0.227189	-0.00448146	0.00624678	0.475092
cg26178657	-0.0283791	0.00958471	0.00397538	0.00868405	0.00539195	0.110984	0.0206632	0.00772966	0.00900596
cg26178664	-0.00598421	0.007647	0.436062	-0.00103749	0.00430188	0.810004	0.00412195	0.00616698	0.505695
cg26178732	-0.0218364	0.0101713	0.0346523	0.0069413	0.00572194	0.228451	0.016851	0.00820271	0.0430167
cg26178974	0.00836998	0.00708103	0.24049	-0.00670502	0.00398349	0.0960058	-0.00474883	0.00571055	0.407971
cg26179022	-0.000184093	0.00349922	0.958166	-0.000410031	0.00196852	0.835497	-0.000750215	0.00282198	0.791001
cg26179023	-0.0231012	0.00749876	0.0027826	-0.000250813	0.00421849	0.952729	0.0231958	0.00604743	0.000239766
cg26179069	-0.000865873	0.0125568	0.945186	-0.00592704	0.00706393	0.403791	-0.00219362	0.0101265	0.829022
cg26179116	0.00978534	0.00806839	0.228566	-0.00340383	0.00453894	0.455375	-0.00795397	0.00650681	0.224933
cg26179133	0.0354702	0.033049	0.286191	-0.0340888	0.018592	0.070225	-0.0278747	0.0266526	0.298594
cg26179134	-0.00712219	0.0100902	0.482212	0.00121122	0.00567635	0.831542	2.3771e-05	0.00813736	0.997676
cg26179289	0.0195064	0.0258395	0.452392	-0.00447048	0.0145362	0.759184	-0.0154288	0.0208385	0.461098
cg26179400	0.00383671	0.0213928	0.858093	0.0211925	0.0120347	0.0818428	-0.00948732	0.0172524	0.583821
cg26179441	-0.00508405	0.00228184	0.0285175	0.00129052	0.00128366	0.317586	0.00405921	0.0018402	0.0300931
cg26179477	0.0524637	0.0258396	0.0454461	-0.0326759	0.0145363	0.0271716	-0.0410777	0.0208385	0.0519498
cg26179497	4.06188e-06	0.0250953	0.999871	-0.0122014	0.0141176	0.389871	-0.0123643	0.0202383	0.542872
cg26179530	-0.00779646	0.00930825	0.404612	0.0103419	0.00523643	0.0515155	0.00473403	0.00750671	0.529968
cg26179544	0.00344476	0.00991013	0.729	-0.00217762	0.00557502	0.697068	-0.010396	0.0079921	0.196847
cg26179590	0.000130665	0.0032617	0.968139	-0.000198662	0.00183489	0.914037	0.00279481	0.00263042	0.29102
cg26179632	0.0064682	0.00815067	0.42965	-0.00518155	0.00458522	0.261632	-0.00775309	0.00657317	0.241487
cg26179667	0.0165499	0.0134515	0.221965	-0.00963503	0.00756726	0.2064	-0.00929236	0.0108481	0.39408
cg26179679	0.00072432	0.00463468	0.876181	-0.00205161	0.00260727	0.433542	-0.00339786	0.00373767	0.365875
cg26179758	-0.0524201	0.0199973	0.010375	0.025805	0.0112497	0.0242662	0.0375588	0.016127	0.0222356
cg26179807	-0.00645891	0.00838271	0.443137	0.000920839	0.00471576	0.845649	0.0112308	0.0067603	0.100339
cg26179948	0.00271435	0.0078609	0.730724	0.00275353	0.00442221	0.535175	-0.010557	0.00633948	0.0995378
cg26180006	0.0125422	0.0122458	0.308646	-0.00646214	0.00688896	0.35088	-0.015566	0.0098757	0.118695
cg26180015	0.00502618	0.0223542	0.822641	-0.011362	0.0125755	0.368813	-0.00142463	0.0180277	0.937199
cg26180080	0.00790306	0.0313713	0.801711	-0.0106137	0.0176482	0.549172	-0.0100525	0.0252996	0.692115
cg26180126	0.00187329	0.00315084	0.553733	-0.00160821	0.00177253	0.366815	-0.00172413	0.00254102	0.499287
cg26180128	0.000871454	0.0149207	0.953562	0.00019336	0.00839373	0.981675	0.00182454	0.0120329	0.879838
cg26180232	0.0156914	0.0171059	0.361578	0.00374501	0.00962308	0.698124	-0.0116967	0.0137952	0.398886
cg26180242	0.0262305	0.0142758	0.0696436	-0.0106625	0.00803096	0.187839	-0.0267218	0.0115128	0.0226789
cg26180255	-0.0535156	0.0252618	0.0370571	0.022383	0.0142112	0.118966	0.0451581	0.0203726	0.02932
cg26180263	-0.030976	0.0122319	0.0131669	0.0113289	0.00688118	0.103381	0.0242721	0.00986454	0.0158969
cg26180298	0.0062374	0.0159116	0.696036	0.00773845	0.00895118	0.389737	-0.013104	0.012832	0.31006
cg26180355	-0.00950411	0.00856881	0.270493	0.00566543	0.00482045	0.24316	0.00419785	0.00691038	0.545159
cg26180383	0.00148672	0.00968909	0.878413	-0.00654857	0.00545068	0.232924	0.00368649	0.00781384	0.638286
cg26180456	0.00283721	0.00987484	0.774569	0.0013667	0.00555517	0.806258	-0.001434	0.00796364	0.857528
cg26180469	-0.0302412	0.0290705	0.301164	-0.00661977	0.0163538	0.686653	0.0410781	0.0234441	0.083351
cg26180501	-0.00642796	0.00990073	0.517933	-0.00396928	0.00556974	0.478014	0.00794384	0.00798452	0.322606
cg26180557	-0.00144183	0.0131617	0.913027	0.0155737	0.00740422	0.0383902	-0.010039	0.0106144	0.346934
cg26180612	-0.00310813	0.00321536	0.336461	-0.00098765	0.00180883	0.586484	0.0016529	0.00259305	0.525555
cg26180653	-0.00503618	0.00881898	0.569465	0.00603093	0.00496119	0.227495	0.0016237	0.00711213	0.819961
cg26180725	-0.000790017	0.0184599	0.965964	0.00838049	0.0103848	0.42192	-0.00756467	0.0148872	0.612676
cg26180773	-0.00982019	0.0114265	0.392525	-0.00305408	0.00642807	0.635923	0.0148716	0.00921499	0.110267
cg26180843	0.018978	0.0257665	0.463431	-0.00649927	0.0144952	0.655023	-0.0299974	0.0207796	0.152528
cg26180867	0.0112786	0.0115793	0.332806	0.00309761	0.00651405	0.635631	-0.0185011	0.00933825	0.0508002
cg26181039	-0.0017832	0.00818511	0.828061	-0.00323401	0.0046046	0.484383	0.000970569	0.00660094	0.883453
cg26181096	0.000596764	0.00469932	0.899249	-0.00316419	0.00264364	0.23467	0.000444201	0.0037898	0.906971
cg26181119	0.00339212	0.00643328	0.599375	0.00953829	0.00361909	0.00998278	0.0004372	0.00518817	0.933041
cg26181126	0.0036332	0.00940585	0.700262	0.00234079	0.00529133	0.659336	-0.00172914	0.00758542	0.820228
cg26181196	-0.00820898	0.00684168	0.233532	-0.00222227	0.00384884	0.565204	0.0109379	0.00551752	0.050666
cg26181218	0.014402	0.0151791	0.34541	0.000806331	0.00853915	0.924992	-0.0221076	0.0122413	0.0744615
cg26181277	-0.00331428	0.00748488	0.659038	3.91499e-05	0.00421068	0.992603	0.0023294	0.00603624	0.700534
cg26181316	-0.00501869	0.00923381	0.5882	0.00238028	0.00519455	0.647959	0.0031318	0.00744668	0.675135
cg26181328	-0.0178531	0.00863537	0.0417339	-0.00492979	0.00485789	0.313081	0.0117585	0.00696406	0.09499
cg26181334	-0.00315713	0.0253503	0.901182	-0.000185205	0.014261	0.989669	-0.00809422	0.020444	0.693155
cg26181343	-0.0167907	0.0170583	0.327754	0.00886673	0.00959626	0.358114	0.0031483	0.0137568	0.819532
cg26181372	0.0104049	0.00979937	0.291339	-0.00948884	0.00551271	0.0888408	0.000945662	0.00790278	0.905033
cg26181433	0.0200446	0.00871424	0.023886	-0.00032248	0.00490227	0.947706	-0.0220466	0.00702767	0.00234455
cg26181580	0.0160151	0.0133572	0.233866	-0.000999182	0.00751422	0.89453	-0.00268901	0.0107721	0.803477
cg26181583	-0.0154971	0.0214227	0.471422	0.0230989	0.0120515	0.0586393	0.001498	0.0172765	0.931108
cg26181622	0.000750931	0.00323696	0.817106	-0.00100088	0.00182098	0.584009	0.000899741	0.00261047	0.731197
cg26181664	-0.00349348	0.00353783	0.326218	0.00516703	0.00199023	0.0111045	0.000678627	0.00285311	0.812566
cg26181727	-0.000800824	0.00867976	0.926706	-0.00461596	0.00488287	0.347166	-0.0059429	0.00699985	0.398264
cg26181731	-0.0138064	0.0207494	0.507603	0.00191466	0.0116728	0.870098	0.0135821	0.0167335	0.419249
cg26181743	0.00365275	0.0127756	0.775637	-0.00146034	0.00718699	0.83947	0.000385546	0.0103029	0.970237
cg26181763	-0.00626543	0.00894986	0.485802	-0.00349147	0.00503481	0.489908	0.00354358	0.00721768	0.624721
cg26181818	0.00451282	0.0283457	0.873884	-0.0111115	0.0159461	0.48782	0.003043	0.0228596	0.894415
cg26181820	0.00186615	0.0035933	0.604873	-0.00201216	0.00202144	0.322361	-0.002509	0.00289784	0.389027
cg26181840	0.0167168	0.0282177	0.555141	0.0140114	0.0158741	0.379908	-0.00330051	0.0227564	0.885025
cg26181864	-0.0194947	0.011792	0.101976	-0.000584966	0.00663368	0.92994	0.0127522	0.00950974	0.183505
cg26181869	0.0108436	0.00859978	0.210788	-0.00547188	0.00483787	0.261215	-0.00717999	0.00693535	0.303477
cg26181880	-0.00171578	0.0038305	0.655348	0.00111988	0.00215488	0.604628	0.00286307	0.00308914	0.356646
cg26181894	0.00214059	0.0167833	0.898812	0.00573481	0.00944156	0.545205	-0.00919292	0.013535	0.498859
cg26181902	0.000404347	0.0103969	0.969069	0.00561811	0.00584888	0.339506	0.00113613	0.00838469	0.892536
cg26181929	-0.00439611	0.00516897	0.397448	0.00251394	0.00290785	0.389726	0.00318799	0.00416856	0.446527
cg26181939	-0.0182091	0.00974866	0.065228	0.00506509	0.00548419	0.358319	0.00987733	0.00786188	0.212429
cg26182003	0.00501184	0.0101946	0.624258	0.00413358	0.00573507	0.473037	-0.00572936	0.00822153	0.487784
cg26182097	0.0027318	0.00212243	0.201551	0.000179487	0.00119399	0.880864	-0.00277254	0.00171165	0.10898
cg26182128	-0.00553299	0.00850408	0.517041	0.000846605	0.00478404	0.859957	0.0069426	0.00685818	0.314263
cg26182202	-0.00739825	0.0212706	0.728838	0.00816471	0.011966	0.496886	0.0193377	0.0171538	0.262784
cg26182224	-0.00181123	0.00289428	0.533124	0.00221688	0.0016282	0.176937	-0.000902394	0.00233411	0.70001
cg26182253	-0.00163276	0.00905915	0.857399	0.00306656	0.00509629	0.548959	0.00316742	0.00730582	0.665715
cg26182254	-0.00707934	0.00817698	0.389056	0.00608046	0.00460002	0.189771	0.00364919	0.00659439	0.581457
cg26182263	0.000804477	0.00491923	0.870484	-8.92344e-05	0.00276735	0.974352	-0.000295875	0.00396715	0.940723
cg26182313	0.00936681	0.013385	0.485964	-0.00545835	0.00752984	0.470507	-4.52811e-05	0.0107944	0.996663
cg26182335	-0.00870795	0.0213722	0.684707	0.00199959	0.0120231	0.868307	0.0195981	0.0172358	0.258709
cg26182351	-0.00945127	0.0366296	0.797013	0.0148263	0.0206063	0.473804	0.0235641	0.0295402	0.427271
cg26182406	-0.000315787	0.0221526	0.98866	0.00104553	0.0124621	0.933336	0.00212904	0.0178652	0.90542
cg26182418	0.00112227	0.0359774	0.975188	-0.0172067	0.0202394	0.397624	-0.00629803	0.0290142	0.828676
cg26182421	0.0236894	0.0164045	0.152393	-0.0166874	0.00922848	0.0741047	-0.0164159	0.0132295	0.218074
cg26182487	0.000520948	0.00510548	0.918968	0.00368607	0.00287213	0.202843	-0.00456414	0.00411736	0.270767
cg26182497	-0.0110741	0.0133817	0.410241	-0.00381538	0.00752797	0.613588	0.0171974	0.0107918	0.114744
cg26182628	-0.00825024	0.0145577	0.572392	0.0136232	0.00818953	0.0998983	0.011377	0.0117401	0.335261
cg26182712	-0.00849719	0.0120004	0.480836	0.00460503	0.00675092	0.497009	-0.00332707	0.00967782	0.731858
cg26182780	0.0261104	0.0270058	0.336365	-0.0184417	0.0151923	0.228156	-0.0252597	0.0217791	0.249371
cg26182834	0.0326651	0.0124637	0.0103904	-0.0172339	0.00701158	0.0160051	-0.0225451	0.0100515	0.027501
cg26182842	0.00814178	0.00940981	0.38934	0.00208924	0.00529357	0.694071	-0.00597638	0.00758861	0.433153
cg26182859	-0.00220598	0.0109353	0.84061	-0.00124848	0.00615176	0.839661	0.0038683	0.00881888	0.662036
cg26182866	-0.0030975	0.00349201	0.377568	0.000997361	0.00196446	0.612976	0.0048706	0.00281616	0.0873462
cg26182922	0.00826694	0.0125968	0.513422	-0.0120828	0.00708644	0.0918354	-0.00544573	0.0101588	0.593317
cg26182964	0.00151114	0.0177911	0.932511	-0.0116749	0.0100085	0.246679	0.0013806	0.0143478	0.923569
cg26182999	0.0106052	0.0100159	0.292671	0.000995351	0.00563451	0.860202	-0.00626421	0.00807738	0.440182
cg26183021	-0.00435691	0.0138321	0.753545	-0.00973084	0.00778135	0.214536	-0.00517622	0.011155	0.643814
cg26183050	0.0150736	0.0103452	0.148784	0.000955866	0.00581976	0.869928	-0.0112771	0.00834295	0.18006
cg26183190	-0.017569	0.0120513	0.148568	0.00421544	0.00677957	0.535747	0.0231549	0.00971889	0.019428
cg26183250	-0.0019127	0.00413127	0.644562	-0.00240075	0.00232408	0.304538	0.00486283	0.00333169	0.148095
cg26183265	0.00408774	0.012198	0.738364	-0.00126856	0.00686209	0.853776	-0.0047855	0.00983718	0.627886
cg26183285	0.004655	0.00744716	0.5336	0.0042029	0.00418946	0.318608	-0.00603285	0.00600582	0.317988
cg26183343	0.0094652	0.02351	0.68825	-0.016894	0.0132257	0.204952	-0.02375	0.0189598	0.213767
cg26183409	-0.0228256	0.0271056	0.402095	0.0187044	0.0152485	0.223345	0.0323002	0.0218595	0.143203
cg26183480	-0.0136072	0.02438	0.578223	0.0177474	0.0137152	0.199171	0.0205154	0.0196614	0.299706
cg26183482	-0.0140358	0.0079729	0.0819311	-0.00111089	0.00448522	0.80498	0.0149898	0.0064298	0.0221047
cg26183504	-0.00263853	0.00969899	0.78625	0.00295295	0.00545624	0.589781	0.00253465	0.00782182	0.746698
cg26183578	-0.00757796	0.0120871	0.532376	0.0118225	0.0067997	0.085711	-0.00109855	0.00974775	0.910536
cg26183662	0.00507809	0.00318393	0.114443	-0.000264221	0.00179114	0.883075	-0.00391894	0.0025677	0.130662
cg26183671	0.00341255	0.00674193	0.614049	-0.0108012	0.00379273	0.00551797	0.000237662	0.00543708	0.965237
cg26183697	-0.0032929	0.00717054	0.647244	-0.00180239	0.00403384	0.656143	-0.000906227	0.00578274	0.875843
cg26183708	0.0052898	0.0104563	0.614239	-0.0058253	0.00588227	0.324831	-0.00426626	0.00843256	0.614217
cg26183948	-0.00348113	0.00355868	0.330747	0.00373758	0.00200196	0.0653555	0.00136451	0.00286993	0.635686
cg26183967	-0.000723212	0.00775898	0.925956	-0.00876142	0.00436488	0.0478996	0.00500419	0.00625729	0.426092
cg26184028	-0.00250309	0.00470931	0.596445	0.00218502	0.00264926	0.411812	0.000812775	0.00379786	0.831053
cg26184142	0.0401577	0.0389971	0.306043	-0.0203459	0.0219381	0.356333	-0.0347988	0.0314495	0.271633
cg26184200	0.00102036	0.0177154	0.954205	-0.000257422	0.00996592	0.979453	-0.00120638	0.0142867	0.932904
cg26184409	0.00236828	0.0131918	0.857951	-0.016426	0.00742114	0.0295483	-0.00472495	0.0106386	0.658076
cg26184438	-0.00204804	0.00635419	0.748006	0.00213155	0.0035746	0.552557	-0.00092859	0.00512439	0.856634
cg26184443	0.0015813	0.00697479	0.821188	0.00197732	0.00392372	0.615608	-0.0016002	0.00562487	0.77673
cg26184479	0.0619672	0.0169914	0.000456495	-0.0191779	0.00955863	0.0479992	-0.0397893	0.0137028	0.0046973
cg26184501	0.0156535	0.00785983	0.0496283	-0.00351384	0.00442161	0.429004	-0.0103203	0.00633862	0.107192
cg26184521	-0.00452549	0.00820067	0.582504	-0.00535587	0.00461335	0.248912	0.00529901	0.00661349	0.425226
cg26184522	0.00466578	0.00510284	0.36312	-0.003456	0.00287064	0.231966	-0.000587178	0.00411522	0.886877
cg26184610	0.00138425	0.00401798	0.731311	-0.000812654	0.00226035	0.720093	-0.00502689	0.00324033	0.124533
cg26184673	0.010325	0.0342288	0.763657	0.00591613	0.0192557	0.759412	-0.0115094	0.027604	0.677769
cg26184687	-0.000562313	0.0113211	0.960502	0.00289947	0.00636877	0.65008	0.00165776	0.00912997	0.85635
cg26184695	0.0155161	0.0170333	0.364908	-0.00685896	0.00958219	0.476075	-0.0169723	0.0137366	0.220028
cg26184741	0.00499905	0.00628715	0.428758	0.0011932	0.00353689	0.736678	-0.005237	0.00507032	0.304593
cg26184765	0.0669313	0.128405	0.603548	-0.103063	0.0722353	0.157311	-0.074595	0.103553	0.473283
cg26184812	-0.00646769	0.00473092	0.175196	0.00034445	0.00266142	0.897328	0.00393871	0.00381529	0.304837
cg26184855	-0.00986288	0.0129351	0.447879	0.00290142	0.00727675	0.691096	0.00998201	0.0104316	0.341332
cg26184856	0.00637125	0.00362618	0.082516	-0.000264509	0.00203993	0.897137	-0.00373948	0.00292436	0.20447
cg26184919	0.00360687	0.00305076	0.240389	-0.00215452	0.00171623	0.212781	-0.00130705	0.00246031	0.596627
cg26184987	-0.00627731	0.00918535	0.49621	0.00589539	0.00516729	0.257113	0.00558595	0.00740759	0.452882
cg26185009	0.0140295	0.0197435	0.479285	0.00396064	0.0111069	0.72228	-0.0115724	0.0159223	0.469343
cg26185056	0.00400222	0.0164928	0.808849	0.000410598	0.00927814	0.964805	-0.0123636	0.0133007	0.355239
cg26185061	0.011508	0.00970137	0.238841	-0.00215673	0.00545758	0.693699	-0.00972054	0.00782374	0.21749
cg26185071	-0.00078761	0.0118848	0.947318	-0.0132623	0.00668591	0.0505253	-0.00405217	0.00958462	0.673525
cg26185079	-0.0213037	0.0219929	0.335462	0.0132421	0.0123723	0.287511	0.018571	0.0177363	0.298039
cg26185180	0.0046946	0.0109507	0.669223	-0.0126784	0.00616039	0.0426488	-0.0104112	0.00883126	0.241724
cg26185198	-0.0103413	0.0143288	0.472453	0.00370813	0.0080608	0.646676	-0.00290554	0.0115556	0.802081
cg26185225	0.00315979	0.00692862	0.649518	-0.00209053	0.00389775	0.593122	0.000302415	0.00558764	0.956965
cg26185340	-0.00813208	0.00723333	0.264071	0.00769545	0.00406916	0.062009	0.0129218	0.00583337	0.0294244
cg26185347	-0.00288236	0.00346242	0.407477	0.000747657	0.00194781	0.702053	7.43017e-05	0.0027923	0.978834
cg26185356	-0.00642083	0.0107383	0.551472	0.00177099	0.00604092	0.770109	-0.00273098	0.00865998	0.753264
cg26185379	-0.0078442	0.0122392	0.523307	0.00473086	0.00688526	0.49389	0.0056866	0.0098704	0.566052
cg26185392	-0.0097682	0.0112423	0.38736	0.00611372	0.00632444	0.336446	0.0119014	0.00906643	0.192823
cg26185393	-0.00228052	0.00407332	0.577043	-0.000664073	0.00229148	0.772674	-0.000447458	0.00328496	0.891974
cg26185468	0.0203798	0.0195828	0.300965	-0.00666623	0.0110164	0.546714	-0.0132103	0.0157927	0.405228
cg26185508	0.0107108	0.039799	0.788489	-0.0131878	0.0223893	0.557409	-0.0112357	0.0320962	0.727157
cg26185531	0.00253963	0.00562732	0.65292	0.000352537	0.00316569	0.911592	0.00420513	0.00453819	0.356753
cg26185554	0.000964319	0.00310329	0.756758	3.93537e-05	0.00174578	0.982068	0.000755059	0.00250267	0.763616
cg26185620	0.0138355	0.0131728	0.296554	0.0102042	0.00741046	0.17213	-0.00982738	0.0106233	0.357544
cg26185621	0.000538788	0.0100035	0.957173	-0.00361047	0.00562757	0.52288	0.00101054	0.00806743	0.900612
cg26185731	-0.00394737	0.0039969	0.326147	0.00224805	0.00224849	0.320241	0.00408506	0.00322333	0.208494
cg26185836	-0.0131953	0.0115143	0.255014	0.00878179	0.00647746	0.178771	0.00699887	0.00928579	0.453101
cg26185843	-0.00019163	0.00484275	0.968528	-0.00302064	0.00272433	0.270659	0.00145374	0.00390547	0.710646
cg26185859	0.0058997	0.012882	0.648137	-0.00501485	0.0072469	0.490824	-0.00471313	0.0103888	0.65122
cg26185863	0.00377557	0.0139679	0.787583	0.00856617	0.00785778	0.278727	-0.014431	0.0112646	0.203644
cg26185884	0.0051432	0.0417723	0.902299	-0.0375154	0.0234994	0.114101	0.00178967	0.0336876	0.957757
cg26185920	-0.00818242	0.00702121	0.247123	-0.0014701	0.00394984	0.710676	-0.000731241	0.00566231	0.897551
cg26185926	-0.00388152	0.00400645	0.335384	-0.00298752	0.00225386	0.188552	0.00419739	0.00323103	0.197426
cg26185964	-0.00395071	0.00670227	0.557117	0.0066308	0.00377041	0.0822376	0.00339462	0.00540509	0.531661
cg26185981	0.00197126	0.00555699	0.723667	-0.00382692	0.00312613	0.224269	-0.00545381	0.00448147	0.226985
cg26186016	0.0150043	0.00773004	0.0555669	-0.0022311	0.0043486	0.609239	-0.0160623	0.00623395	0.0117051
cg26186132	0.00183517	0.0119084	0.87789	-0.00665475	0.00669915	0.323348	-0.0085648	0.00960359	0.375
cg26186134	0.000660099	0.00741802	0.929303	-0.000208062	0.00417307	0.960352	0.000937099	0.00598232	0.875896
cg26186152	-0.0135029	0.0163803	0.412055	0.0124724	0.00921484	0.179482	0.013804	0.01321	0.299
cg26186174	-0.0231035	0.0236475	0.331344	0.028074	0.0133031	0.0377681	0.0162864	0.0190707	0.395504
cg26186177	0.0039648	0.00353596	0.265327	-0.000331445	0.00198918	0.868062	-0.000970232	0.0028516	0.734514
cg26186200	-0.00832236	0.0113995	0.467359	0.00813908	0.00641288	0.207842	-0.00148893	0.00919321	0.871722
cg26186239	-0.00490244	0.0269247	0.855954	0.0164375	0.0151467	0.280894	0.0179829	0.0217137	0.409886
cg26186331	-0.000517206	0.0128091	0.967886	0.0150107	0.00720584	0.0402441	-0.00744656	0.01033	0.472967
cg26186357	0.0015134	0.00329527	0.647217	-0.000867518	0.00185378	0.641002	-0.00109574	0.00265749	0.681143
cg26186378	0.01055	0.00907339	0.248187	-0.00608786	0.00510431	0.23631	-0.0152061	0.0073173	0.0407161
cg26186392	-0.0171757	0.0179672	0.341808	-0.00157001	0.0101076	0.876929	0.0234271	0.0144898	0.109626
cg26186408	0.0190471	0.0169391	0.263991	-0.0211889	0.00952925	0.02883	-0.0098494	0.0136607	0.472886
cg26186433	0.00663056	0.00392109	0.0945007	-0.00193941	0.00220584	0.381764	-0.00668741	0.00316219	0.037375
cg26186507	0.0112257	0.00791012	0.159512	-0.00567695	0.0044499	0.205521	-0.000433269	0.00637918	0.946009
cg26186509	-0.0310104	0.0161654	0.0584272	0.00259911	0.00909397	0.775722	0.0236665	0.0130367	0.0729927
cg26186545	-0.00357371	0.00697591	0.609775	-0.00626905	0.00392435	0.113871	0.00196882	0.00562578	0.727231
cg26186546	0.0181799	0.0241061	0.452836	-0.0179912	0.0135611	0.188169	-0.00295246	0.0194406	0.879648
cg26186593	-0.00184999	0.00842618	0.826746	-0.00338685	0.00474021	0.47688	0.00606105	0.00679535	0.374943
cg26186613	-2.39712e-05	0.00288092	0.993381	-0.000284289	0.00162068	0.861172	0.000254771	0.00232334	0.91294
cg26186665	-0.00205182	0.00395024	0.60482	-0.000836879	0.00222224	0.707415	0.0040538	0.0031857	0.206666
cg26186727	-0.00129461	0.00313302	0.68049	0.000288044	0.0017625	0.870569	0.00301302	0.00252665	0.236385
cg26186732	0.0010319	0.0235367	0.965133	0.00116821	0.0132407	0.929903	-0.0123172	0.0189813	0.518146
cg26186738	0.00169914	0.00958193	0.859673	0.00261925	0.00539039	0.62828	-0.00511033	0.00772742	0.510194
cg26186754	-0.00750315	0.00439558	0.0914774	0.000972345	0.00247277	0.695141	0.00869587	0.00354485	0.0162067
cg26186790	-0.00681539	0.0168637	0.68712	0.00927589	0.00948678	0.330963	0.00529238	0.0135998	0.698138
cg26186871	-0.00087452	0.0035381	0.805371	-0.00161606	0.00199039	0.419098	0.00032781	0.00285333	0.908806
cg26186879	0.00945513	0.00652282	0.150865	-0.00101491	0.00366946	0.782771	-0.0123173	0.00526038	0.021545
cg26186901	0.00289854	0.00316379	0.362175	-0.00262664	0.00177982	0.143695	-0.000697604	0.00255146	0.785199
cg26186918	-0.000919193	0.0123544	0.940865	0.00468383	0.00695008	0.502188	-0.00938289	0.00996332	0.348993
cg26186929	-0.00244532	0.0163392	0.881388	-0.00549825	0.00919175	0.551316	0.0121547	0.0131769	0.358917
cg26186954	-0.00769134	0.0144899	0.596936	-0.00188987	0.00815139	0.817215	0.00586618	0.0116855	0.616961
cg26186977	0.0305243	0.0198339	0.12752	-0.0224047	0.0111577	0.0478186	-0.018364	0.0159952	0.254149
cg26187005	-0.00399479	0.00332658	0.233137	0.00102037	0.00187139	0.58701	0.00254182	0.00268274	0.346084
cg26187011	-0.00690984	0.00488357	0.160747	0.00420708	0.00274729	0.129395	0.00291007	0.00393839	0.462005
cg26187048	-0.00207039	0.00282779	0.466087	0.00175672	0.0015908	0.272578	-0.000168072	0.00228049	0.941422
cg26187061	0.00150036	0.0038328	0.696442	-0.000307319	0.00215617	0.886999	-0.00152851	0.00309099	0.622224
cg26187080	-0.0104118	0.0100078	0.301117	0.00628289	0.00562995	0.267577	0.0038153	0.00807083	0.63762
cg26187123	-0.00351998	0.0133252	0.792296	-0.00447991	0.00749619	0.551679	0.010545	0.0107462	0.329242
cg26187166	0.0080161	0.0048557	0.102456	-0.00225502	0.00273161	0.411384	-0.0043296	0.00391591	0.272001
cg26187194	-0.00117557	0.022397	0.958263	0.000125755	0.0125996	0.99206	0.00599857	0.0180622	0.740627
cg26187205	0.00634415	0.00759654	0.405982	-0.000614589	0.00427349	0.885988	-0.00988556	0.00612629	0.110314
cg26187219	0.00128336	0.00264599	0.628909	-0.000607144	0.00148852	0.684384	-0.00139535	0.00213388	0.514939
cg26187225	0.00349991	0.00405311	0.390287	-0.00394096	0.00228011	0.0875463	-0.00442463	0.00326866	0.179437
cg26187237	-8.1139e-05	0.00343524	0.981211	0.00182391	0.00193252	0.347947	0.00151372	0.00277038	0.586227
cg26187247	-0.00706215	0.00916888	0.443299	0.00720961	0.00515803	0.165827	0.005472	0.00739431	0.461322
cg26187275	0.0037007	0.0103416	0.721347	-0.00444034	0.00581777	0.447435	0.0042746	0.00834009	0.609605
cg26187282	0.000993923	0.00627302	0.874483	-0.00415482	0.00352894	0.24234	-0.00200664	0.00505893	0.692617
cg26187287	-0.0045641	0.00965687	0.63769	-0.000267056	0.00543255	0.960908	0.0089598	0.00778785	0.253171
cg26187313	-0.0044529	0.0415487	0.914904	0.0403327	0.0233736	0.0880588	0.000669445	0.0335073	0.984107
cg26187339	-0.00376021	0.00630209	0.55232	0.000509497	0.00354529	0.886069	-0.000851029	0.00508237	0.867416
cg26187342	0.0225883	0.014499	0.122968	-0.00194726	0.00815653	0.811885	-0.00916351	0.0116928	0.435403
cg26187477	-0.0162271	0.00985642	0.103385	-0.00510897	0.00554481	0.359451	0.00744352	0.00794879	0.351703
cg26187514	0.00293108	0.00349756	0.40436	0.00173975	0.00196758	0.379077	-0.00214969	0.00282063	0.448091
cg26187681	0.00292068	0.00950448	0.75937	-0.00356528	0.00534682	0.506703	0.00278254	0.00766496	0.717491
cg26187724	0.0301619	0.0228421	0.190229	-0.00971218	0.01285	0.451851	-0.036076	0.0184212	0.0534629
cg26187735	0.00497554	0.00957914	0.604822	0.00498593	0.00538882	0.357462	-0.0010089	0.00772517	0.896401
cg26187769	-0.00415238	0.0194519	0.831472	0.0188862	0.0109428	0.0879991	0.00879793	0.0156871	0.576383
cg26187802	0.0147507	0.0338241	0.663869	0.00222324	0.019028	0.907262	-0.00328577	0.0272777	0.904406
cg26187811	0.00644035	0.00243946	0.00986051	-0.0036632	0.00137233	0.00910315	-0.0017713	0.00196732	0.370472
cg26187876	-0.000218925	0.00311979	0.944221	-0.000556748	0.00175506	0.751852	0.000156989	0.00251598	0.950393
cg26187942	-0.0117296	0.0100641	0.247082	-0.000781736	0.00566166	0.890507	0.00833465	0.0081163	0.30738
cg26187962	0.00686478	0.0252702	0.786546	-0.00979641	0.014216	0.492629	-0.0067441	0.0203794	0.741513
cg26187965	-0.0123275	0.0110489	0.267682	0.00911281	0.00621562	0.146307	0.014544	0.00891044	0.106328
cg26188061	-0.00460865	0.0126107	0.71568	0.00366173	0.00709427	0.607088	0.0139401	0.01017	0.174075
cg26188072	0.00157358	0.00413749	0.704654	-9.14505e-05	0.00232758	0.968751	-0.00236486	0.00333671	0.480424
cg26188124	-0.00320518	0.00236984	0.179806	0.00224883	0.00133317	0.0953035	0.00338156	0.00191117	0.0804203
cg26188131	0.0283465	0.0139893	0.0458701	-0.0196192	0.0078698	0.014607	-0.014911	0.0112818	0.18982
cg26188191	0.0130996	0.00807109	0.108286	-0.00938755	0.00454045	0.041725	-0.00725329	0.00650899	0.26827
cg26188212	-0.00513746	0.0289751	0.85969	-0.00880721	0.0163002	0.590393	0.0149679	0.0233672	0.523537
cg26188218	-0.00517118	0.00651159	0.429319	-0.00037992	0.00366314	0.917641	0.00683042	0.00525132	0.196875
cg26188226	-0.000689257	0.0105096	0.947863	-0.00378034	0.00591226	0.524278	0.00123522	0.00847555	0.884472
cg26188290	0.0139662	0.0178798	0.436904	-0.00442499	0.0100584	0.661105	-0.00512777	0.0144193	0.723007
cg26188297	-0.00563752	0.00301471	0.0649256	0.000687718	0.00169595	0.686124	0.00432184	0.00243124	0.0790409
cg26188299	0.00188866	0.00513247	0.713801	-0.00103545	0.00288731	0.720767	0.000229458	0.00413912	0.955921
cg26188349	-0.011675	0.00999257	0.245925	0.00845045	0.0056214	0.136477	0.0123316	0.00805858	0.129671
cg26188365	0.000973957	0.0237899	0.96744	0.0127672	0.0133832	0.342805	0.00535161	0.0191856	0.780969
cg26188389	0.00600961	0.0101668	0.556023	0.000384914	0.00571943	0.946502	0.0040739	0.00819912	0.620564
cg26188416	0.0365989	0.0258556	0.160571	-0.00219589	0.0145453	0.880357	-0.0271957	0.0208514	0.195665
cg26188501	-0.0082327	0.00469705	0.0832528	0.00190521	0.00264236	0.472873	0.00433721	0.00378797	0.255426
cg26188543	-0.0045536	0.0131223	0.729439	-0.00268905	0.00738204	0.716562	-0.00825886	0.0105826	0.437311
cg26188571	0.0037868	0.00330722	0.255418	-0.00242323	0.0018605	0.196277	-0.00218312	0.00266713	0.415345
cg26188587	0.0117064	0.0126825	0.358601	-0.00766869	0.00713465	0.285483	-0.00279371	0.0102279	0.785404
cg26188612	-0.0113688	0.00834103	0.176483	0.0154354	0.00469231	0.00146171	-0.000444125	0.00672669	0.947513
cg26188621	0.0104058	0.0140531	0.461059	-0.0137636	0.00790566	0.0853058	-0.0144587	0.0113332	0.205506
cg26188629	0.0159437	0.0321223	0.620933	-0.021363	0.0180707	0.240426	-0.0214216	0.0259053	0.410597
cg26188658	0.0128293	0.0183123	0.485475	0.00373748	0.0103017	0.717654	-0.0124377	0.0147681	0.40204
cg26188679	-0.0114963	0.0109441	0.296484	-0.000334472	0.00615667	0.956802	0.0019047	0.00882592	0.829655
cg26188692	0.00207845	0.00601722	0.730634	-0.001558	0.00338503	0.646505	-0.00241687	0.00485263	0.619733
cg26188698	0.0045602	0.00523422	0.386084	0.000107786	0.00294455	0.970886	-0.00185232	0.00422118	0.661908
cg26188721	-0.0107761	0.0130851	0.412506	0.0142799	0.00736111	0.0557073	0.0115929	0.0105526	0.275049
cg26188726	-0.0424205	0.0224205	0.0618903	0.0301899	0.0126128	0.0188855	0.0373165	0.0180812	0.0420837
cg26188729	0.00631357	0.0186596	0.735931	-0.00831933	0.0104971	0.430256	-0.00371978	0.0150482	0.805356
cg26188758	0.0118886	0.00900295	0.190206	-0.00261834	0.00506468	0.606512	-0.00450242	0.0072605	0.536834
cg26188784	-0.00881172	0.00570623	0.126248	0.00904919	0.00321009	0.0059922	0.00314414	0.00460183	0.496316
cg26188803	0.0265811	0.0117709	0.0264938	-0.0110915	0.00662179	0.0976092	-0.0254622	0.00949269	0.00878436
cg26188818	0.00912697	0.00664493	0.173201	0.0012123	0.00373816	0.746505	-0.00309003	0.00535885	0.565719
cg26188825	0.0187833	0.0256202	0.465488	-0.021075	0.0144128	0.147362	-0.00268516	0.0206616	0.896906
cg26188934	-0.00775918	0.0112798	0.493399	-0.00562122	0.00634554	0.378196	0.000326426	0.00909668	0.971459
cg26188937	0.00275364	0.0127388	0.82938	-0.00278296	0.00716631	0.698736	-0.00768149	0.0102733	0.456696
cg26188982	-0.0123962	0.0228351	0.588649	0.0181422	0.0128461	0.161521	0.00751589	0.0184156	0.684207
cg26189021	-0.0177222	0.0178075	0.322458	0.00507059	0.0100177	0.614054	0.00745538	0.014361	0.605011
cg26189037	0.00889427	0.00409164	0.0325036	-0.00187734	0.00230179	0.417007	-0.00557407	0.00329974	0.0948371
cg26189040	0.000321232	0.0166892	0.984688	0.012139	0.00938862	0.199531	-0.00356578	0.0134591	0.791702
cg26189060	-0.00871811	0.0317553	0.784335	0.0288235	0.0178642	0.110347	-0.00118539	0.0256093	0.96319
cg26189066	0.0383564	0.0175188	0.031306	-0.0102378	0.00985536	0.301839	-0.027202	0.0141282	0.0575268
cg26189067	0.00129306	0.00506139	0.798973	0.00205955	0.00284732	0.471464	-0.00260634	0.00408179	0.524846
cg26189112	0.00341679	0.00172187	0.0504437	0.00161311	0.000968654	0.0995321	-0.000998142	0.00138862	0.474234
cg26189121	-0.000534641	0.00385354	0.889984	-0.00282271	0.00216784	0.196405	0.0032053	0.00310772	0.305279
cg26189139	-0.00919921	0.013778	0.506151	0.0161318	0.00775093	0.0404185	0.00458662	0.0111114	0.680803
cg26189213	-0.0111158	0.0119392	0.354473	0.00451603	0.00671648	0.503166	0.00110113	0.00962844	0.909221
cg26189232	0.0178731	0.0118551	0.135359	-0.00732683	0.0066692	0.275042	-0.0123254	0.00956066	0.200835
cg26189283	-0.00577681	0.0134075	0.667658	-0.00812033	0.0075425	0.2847	0.00952053	0.0108126	0.381069
cg26189303	-0.0063506	0.015527	0.683567	0.00429323	0.00873486	0.624336	0.0131794	0.0125219	0.295549
cg26189308	-0.00152188	0.00908775	0.867402	-0.000797296	0.00511239	0.876439	-0.00174019	0.00732888	0.812885
cg26189401	-0.00307445	0.00322823	0.343612	0.000608933	0.00181607	0.738223	0.00142942	0.00260343	0.58441
cg26189427	0.0177962	0.0199527	0.374955	-0.0117946	0.0112246	0.296336	0.00176865	0.016091	0.912735
cg26189438	0.00331906	0.0111784	0.767254	-0.0041634	0.0062885	0.50972	0.00302231	0.00901491	0.738257
cg26189472	0.0106905	0.0071836	0.140402	-0.005853	0.00404119	0.151203	-0.00892035	0.00579327	0.127329
cg26189512	0.00777675	0.00977385	0.428441	-0.00264062	0.00549836	0.632278	-0.00149262	0.0078822	0.850257
cg26189523	-0.0107479	0.0138942	0.44134	-0.00327745	0.00781629	0.676047	0.0170389	0.0112051	0.132061
cg26189539	-0.000634329	0.0240239	0.978997	0.0192456	0.0135149	0.158097	0.0237413	0.0193743	0.223808
cg26189585	-0.00162029	0.00393245	0.681355	-0.00475679	0.00221223	0.0343779	0.00135571	0.00317136	0.670107
cg26189608	0.00102753	0.0145393	0.943824	-0.00244965	0.00817919	0.765291	-0.00581565	0.0117253	0.621181
cg26189633	-0.0021412	0.00264491	0.420458	0.0016482	0.00148792	0.271106	0.00225595	0.00213301	0.293217
cg26189637	0.0195816	0.0134565	0.149302	0.00202438	0.00757003	0.789794	-0.0126912	0.0108521	0.24548
cg26189762	-0.0173431	0.017676	0.329296	0.0110972	0.00994379	0.267571	0.0156524	0.014255	0.275292
cg26189818	-0.0081879	0.0153535	0.595223	0.0107087	0.00863723	0.21845	0.00150659	0.0123819	0.903442
cg26189827	-0.00412565	0.0141664	0.771586	0.0104174	0.0079694	0.194679	0.00914826	0.0114246	0.425507
cg26189873	-0.00945596	0.0036572	0.0114262	0.000361632	0.00205739	0.860891	0.00726204	0.00294938	0.0158273
cg26189883	0.0066221	0.00913563	0.470526	-0.00729901	0.00513932	0.159199	0.00386457	0.0073675	0.601266
cg26189892	-0.00876939	0.0245394	0.721709	-0.0071456	0.0138049	0.606071	-0.000306474	0.01979	0.987681
cg26189965	0.00743955	0.0131553	0.573212	0.00192336	0.00740063	0.795576	-0.00763213	0.0106092	0.473875
cg26189983	-0.00665833	0.0113523	0.559082	0.00625122	0.00638632	0.330434	0.00668817	0.00915514	0.467071
cg26190136	4.00846e-05	0.00357586	0.991082	-4.71035e-05	0.00201163	0.981374	0.00105571	0.00288378	0.715212
cg26190209	-0.0102692	0.00795032	0.199972	0.00362381	0.00447252	0.420064	0.00629418	0.0064116	0.32904
cg26190233	0.00341485	0.0100872	0.735798	-0.00507905	0.00567466	0.373293	-0.00482432	0.00813493	0.554731
cg26190281	-0.00226141	0.00331212	0.496609	-0.00146503	0.00186326	0.433895	0.00156847	0.00267108	0.558623
cg26190348	-0.0018547	0.012715	0.884372	-0.00145922	0.00715293	0.838838	0.00809645	0.0102541	0.43197
cg26190359	-0.00610282	0.00792129	0.44318	-0.0024311	0.00445619	0.5868	0.00580956	0.00638819	0.365699
cg26190363	-0.00628227	0.0104473	0.549223	-0.000425671	0.00587723	0.942432	0.00682285	0.00842534	0.420316
cg26190375	-0.00367458	0.00864858	0.672	-0.000474311	0.00486533	0.922568	-0.000536491	0.00697471	0.938868
cg26190381	0.00797862	0.00816666	0.331354	-0.00836454	0.00459422	0.0721766	-0.00743095	0.00658606	0.262375
cg26190386	-0.00923958	0.0134486	0.493933	0.00311273	0.0075656	0.681791	-0.00317771	0.0108457	0.770242
cg26190407	-0.00827757	0.00687392	0.231855	0.00635686	0.00386698	0.103894	0.00529087	0.00554353	0.342576
cg26190455	0.000944203	0.0094877	0.920961	0.000375479	0.00533738	0.944081	-0.000181362	0.00765143	0.981145
cg26190476	0.00479637	0.0137414	0.727919	-0.00341215	0.00773036	0.660047	-0.00178092	0.0110819	0.872707
cg26190483	0.00516028	0.00774921	0.507271	-0.00318301	0.00435938	0.467305	-0.00303586	0.00624941	0.628371
cg26190515	0.0232128	0.0205199	0.261138	0.00743431	0.0115437	0.521299	-0.0255543	0.0165485	0.126252
cg26190650	0.0131072	0.0115362	0.259075	-0.00444652	0.0064898	0.49511	-0.00838649	0.00930349	0.369904
cg26190686	0.0108305	0.00760545	0.158096	-0.00608922	0.00427851	0.158335	-0.00317415	0.00613348	0.606142
cg26190723	-0.000391976	0.00324419	0.904116	-0.000490413	0.00182505	0.788802	6.83706e-05	0.0026163	0.979213
cg26190757	0.00973968	0.00673777	0.151985	-0.00549887	0.00379038	0.150532	-0.0139599	0.00543372	0.0119411
cg26190759	0.000957346	0.00900288	0.915565	0.00420993	0.00506464	0.408167	0.00179462	0.00726044	0.805367
cg26190833	0.0019149	0.0103221	0.853267	-0.00294397	0.00580679	0.613477	0.000320129	0.00832435	0.969414
cg26190835	0.00144589	0.0141483	0.918843	-0.00531754	0.00795924	0.505882	-0.00873807	0.01141	0.445902
cg26190885	-0.00128662	0.00430801	0.76593	-0.000993988	0.0024235	0.682731	0.00112225	0.00347422	0.747472
cg26190892	-0.00984792	0.0112609	0.384299	0.0123302	0.00633493	0.0549127	0.00340302	0.00908147	0.708801
cg26190952	0.0104118	0.00922645	0.262294	-0.00386123	0.00519041	0.458979	-0.0112184	0.00744074	0.13534
cg26190956	-0.000493458	0.0198991	0.980274	-0.00477708	0.0111944	0.670649	-0.00377318	0.0160478	0.81468
cg26190966	-0.0109358	0.00920684	0.238223	0.0111611	0.00517938	0.0339981	0.00115966	0.00742493	0.876258
cg26190994	0.00167499	0.0138671	0.904143	0.00943377	0.00780106	0.229903	0.00257909	0.0111833	0.818163
cg26191024	-0.0181919	0.0266548	0.496778	0.00012804	0.0149949	0.993207	0.00692728	0.021496	0.748047
cg26191029	0.0364539	0.0149258	0.0166641	-0.0114531	0.00839664	0.176165	-0.0254774	0.012037	0.0372192
cg26191313	-0.00355254	0.00586507	0.54632	0.0041238	0.00329944	0.214785	-0.000513096	0.00472993	0.913872
cg26191378	0.00524498	0.00668681	0.435	-0.00094198	0.00376172	0.802873	-0.00653831	0.00539263	0.228698
cg26191415	0.0199584	0.023812	0.404288	-0.021958	0.0133956	0.10487	-0.0294974	0.0192033	0.128239
cg26191422	-0.0124558	0.0149885	0.408288	0.00687055	0.00843191	0.417448	0.016995	0.0120876	0.163373
cg26191447	-0.00481431	0.0120774	0.691171	0.00153385	0.00679423	0.821932	0.00482862	0.0097399	0.621345
cg26191449	-0.00724785	0.0120045	0.547611	0.0102468	0.00675323	0.132896	0.0035693	0.00968112	0.713278
cg26191471	0.0033404	0.0111175	0.764557	-0.00598437	0.00625421	0.341355	-0.00388321	0.00896575	0.666027
cg26191549	-0.0183368	0.0110353	0.100268	0.00755984	0.00620799	0.226685	0.0131264	0.0088995	0.143918
cg26191576	-0.000664492	0.00417542	0.873933	0.00104324	0.00234892	0.658071	-0.00205553	0.0033673	0.5432
cg26191586	0.000525263	0.00943627	0.95574	0.000937107	0.00530845	0.860297	0.000411156	0.00760995	0.957039
cg26191647	0.0140668	0.0115974	0.228517	-0.0133649	0.00652421	0.0435951	-0.00639155	0.00935281	0.496223
cg26191661	0.00723437	0.00776907	0.3544	-0.00604389	0.00437055	0.170328	-0.0059881	0.00626543	0.341915
cg26191704	-0.00790844	0.0236586	0.738997	-0.00874141	0.0133093	0.513092	-0.00810949	0.0190797	0.671887
cg26191710	0.00201638	0.0177336	0.90974	0.00125024	0.00997616	0.900564	0.0151116	0.0143014	0.293664
cg26191723	-0.00455095	0.00862495	0.599118	0.005351	0.00485203	0.273211	0.00496693	0.00695566	0.477131
cg26191724	-0.000805778	0.0041652	0.847064	-0.00128191	0.00234317	0.585753	-0.000292822	0.00335906	0.930738
cg26191882	0.00466604	0.00667489	0.486433	-0.000975142	0.00375501	0.79573	-0.00247772	0.00538302	0.646487
cg26191889	-0.0127024	0.0134813	0.348747	0.0197801	0.007584	0.0107528	0.0125654	0.0108721	0.251022
cg26191923	0.001025	0.00545846	0.851496	-0.00503649	0.0030707	0.104665	0.00149587	0.00440202	0.734834
cg26191960	0.0250688	0.0235698	0.290522	-0.0183996	0.0132594	0.168866	-0.0299896	0.019008	0.118342
cg26192215	-0.0110816	0.011567	0.340764	-0.00193391	0.00650712	0.76704	0.0186304	0.00932831	0.0490034
cg26192224	0.0184843	0.0127667	0.151335	-0.000609996	0.00718199	0.932513	-0.0128896	0.0102958	0.214029
cg26192279	-0.000291124	0.0107069	0.978372	-0.00480096	0.00602325	0.42763	0.00399665	0.00863465	0.644646
cg26192293	-0.00785217	0.0129916	0.547184	0.00392653	0.00730851	0.592496	0.00477166	0.0104771	0.649958
cg26192309	-0.00900232	0.0100758	0.374133	0.00355248	0.00566821	0.532512	0.00679023	0.00812569	0.405695
cg26192459	-0.047117	0.0263714	0.0775567	0.0171922	0.0148355	0.249759	0.0193747	0.0212675	0.364871
cg26192503	-0.0101931	0.0146839	0.489471	-0.00198155	0.00826055	0.811	0.00742638	0.011842	0.532259
cg26192555	-0.00388145	0.0047698	0.418059	0.000481307	0.00268329	0.858072	0.000305531	0.00384664	0.936879
cg26192556	-0.0160175	0.0145142	0.272892	-0.00282505	0.00816507	0.730204	0.00155657	0.0117051	0.894521
cg26192567	-0.0149366	0.0209391	0.477592	0.00745534	0.0117794	0.528491	-0.00396745	0.0168865	0.814814
cg26192586	0.0219336	0.00888188	0.0155314	-0.00801407	0.00499657	0.112442	-0.0125127	0.00716285	0.084269
cg26192612	-0.00479095	0.00539618	0.377131	0.0012171	0.00303566	0.689475	0.00114886	0.00435179	0.792422
cg26192662	1.55541e-05	0.00398335	0.996894	-0.000148028	0.00224087	0.947486	0.00161857	0.0032124	0.61567
cg26192689	0.00953211	0.0157422	0.546451	-0.003632	0.00885589	0.682748	-0.0155493	0.0126954	0.224036
cg26192700	0.0137505	0.0239302	0.567075	0.00236859	0.0134621	0.860756	-0.00244489	0.0192987	0.899487
cg26192720	-0.00596998	0.00810188	0.463235	0.00387971	0.00455778	0.397034	0.00989291	0.00653383	0.133708
cg26192722	0.00103066	0.0120073	0.931798	0.00138371	0.00675478	0.83818	-0.00641619	0.00968335	0.509379
cg26192748	0.0441964	0.0345583	0.204414	0.0212656	0.019441	0.27711	-0.0513182	0.0278698	0.0690574
cg26192767	-0.000141174	0.00996128	0.988726	0.00264706	0.00560379	0.637874	-0.00854912	0.00803335	0.29025
cg26192769	0.0080284	0.0340028	0.813915	-0.00995846	0.0191285	0.603994	0.0204658	0.0274218	0.457525
cg26192815	0.00607171	0.00649695	0.352669	-0.00349814	0.00365491	0.341228	-0.00309253	0.00523952	0.556601
cg26192826	0.0130457	0.0145643	0.372926	0.0149291	0.00819324	0.0719526	-0.020753	0.0117455	0.0808354
cg26192828	-0.0175119	0.0106198	0.102842	0.0171572	0.00597425	0.00515071	0.00514823	0.00856441	0.549361
cg26192857	0.000681261	0.00238777	0.776098	0.00216585	0.00134326	0.110584	-0.00107594	0.00192563	0.577803
cg26192860	-0.0392641	0.0192409	0.0443879	0.00592165	0.0108241	0.585758	0.0370602	0.015517	0.0191384
cg26192872	0.00134351	0.0145845	0.92682	0.00661839	0.00820464	0.422112	-0.00524544	0.0117618	0.656751
cg26192909	0.00549797	0.00671382	0.415131	-0.00537112	0.00377691	0.158658	0.00113806	0.00541441	0.834021
cg26192943	0.0195653	0.0116979	0.0980928	-0.00745074	0.00658075	0.260733	-0.00935218	0.00943386	0.324333
cg26193000	0.010994	0.0158445	0.489656	-0.0134138	0.00891343	0.136059	-0.0151863	0.0127779	0.237952
cg26193015	0.0297787	0.0229204	0.19738	-0.0112644	0.012894	0.384791	-0.0089115	0.0184843	0.630966
cg26193023	0.0215299	0.0156849	0.173473	-0.0123111	0.00882369	0.166581	-0.0105483	0.0126492	0.406669
cg26193038	0.00472375	0.00787843	0.550381	-0.00873909	0.00443207	0.0518866	0.000852617	0.00635362	0.893567
cg26193250	0.0137449	0.0135102	0.311866	0.00579856	0.00760028	0.447611	-0.00271817	0.0108954	0.803593
cg26193268	0.0214348	0.0254802	0.402578	-0.00347737	0.0143341	0.808904	-0.0130093	0.0205487	0.52837
cg26193372	-0.000267613	0.003131	0.932087	-0.00178778	0.00176137	0.312989	0.000439462	0.00252502	0.862245
cg26193418	0.0149161	0.030983	0.631449	-0.0261334	0.0174297	0.137486	-0.0121208	0.0249865	0.628856
cg26193427	-0.00286315	0.0235067	0.903344	-0.00437368	0.0132239	0.741653	0.00516151	0.0189571	0.786072
cg26193468	0.00426001	0.00876985	0.62839	-0.00433539	0.00493355	0.382011	-0.00424837	0.00707251	0.549647
cg26193484	-0.00567652	0.00530655	0.287774	0.000791987	0.00298524	0.79142	0.000594066	0.0042795	0.889923
cg26193555	0.00582259	0.0123602	0.638793	-0.00817266	0.00695332	0.243132	-0.00408517	0.00996796	0.682962
cg26193557	0.0042007	0.028525	0.883272	-0.0179038	0.016047	0.267688	-0.00185168	0.0230042	0.936034
cg26193686	0.0127732	0.016542	0.442154	-0.0106763	0.00930582	0.254489	0.00236013	0.0133404	0.859995
cg26193687	0.00552687	0.00290655	0.0606211	-0.000882851	0.0016351	0.590653	-0.00526572	0.00234401	0.0272669
cg26193694	0.00270146	0.00739277	0.715706	-0.00540014	0.00415886	0.197639	-0.0023428	0.00596196	0.695334
cg26193744	0.000705578	0.00357222	0.843894	0.0038852	0.00200958	0.056523	-0.00140408	0.00288084	0.627241
cg26193870	-0.00770444	0.0156575	0.623946	0.0185121	0.00880827	0.0385426	0.00455463	0.0126271	0.719217
cg26193882	0.00934482	0.00499211	0.0646573	-0.00728914	0.00280835	0.0111246	-0.00677893	0.00402593	0.095886
cg26193993	-0.00692226	0.0110443	0.532489	0.0113108	0.00621307	0.072204	0.000525324	0.00890678	0.953106
cg26194015	-0.0030482	0.00328042	0.355411	0.000794217	0.00184543	0.668016	0.00272641	0.00264552	0.305663
cg26194023	-0.0181535	0.0100493	0.0743887	0.00100213	0.00565332	0.859723	0.0182801	0.00810434	0.0266641
cg26194071	0.0037429	0.015728	0.812472	-0.0086493	0.00884791	0.33107	0.0133953	0.012684	0.293925
cg26194089	0.00154341	0.0071832	0.830388	-0.000269265	0.00404096	0.94703	-0.000351715	0.00579294	0.951729
cg26194090	0.00805571	0.00994209	0.420052	-0.00402452	0.005593	0.473768	-0.00293271	0.00801788	0.715444
cg26194092	0.00498294	0.0116405	0.669682	-0.00562742	0.00654843	0.392562	-9.29162e-05	0.00938753	0.992126
cg26194111	-0.00205287	0.00616723	0.740054	-0.00231775	0.00346942	0.505912	0.00606031	0.00497361	0.226408
cg26194172	0.0177026	0.0208537	0.398322	0.00463064	0.0117314	0.694037	-0.0110096	0.0168176	0.514462
cg26194212	-0.00472744	0.0155568	0.761959	0.0214506	0.00875158	0.0162925	-0.00421581	0.0125459	0.737675
cg26194222	0.0168039	0.0182502	0.359786	0.00696504	0.0102668	0.499359	-0.012656	0.0147181	0.392264
cg26194251	-0.0156026	0.0119644	0.195722	0.00234414	0.00673064	0.728492	0.0100802	0.00964874	0.299116
cg26194447	-0.00459652	0.0150245	0.760402	-0.000105765	0.00845216	0.990045	0.0055654	0.0121166	0.647178
cg26194475	-0.026021	0.0121362	0.0348818	0.0216704	0.0068273	0.00209348	0.0217817	0.00978731	0.0286944
cg26194477	0.00395732	0.0117557	0.737225	0.00163009	0.00661324	0.805898	-0.00398864	0.00948044	0.675019
cg26194484	-0.0180706	0.0198661	0.365597	0.0131255	0.0111758	0.243494	0.00952058	0.0160212	0.553924
cg26194514	0.0061018	0.0108419	0.575055	-0.0013253	0.00609921	0.828502	-0.00538652	0.00874355	0.539503
cg26194560	0.00424688	0.00354801	0.234643	0.00154565	0.00199596	0.440849	-0.00419301	0.00286132	0.146498
cg26194641	0.00318168	0.0124784	0.799358	-0.015562	0.00701981	0.0293014	-0.00601751	0.0100633	0.551452
cg26194775	0.0154345	0.0173324	0.375711	-0.00132786	0.00975047	0.891997	-0.0230656	0.0139778	0.102602
cg26194794	7.5687e-05	0.00351724	0.982882	0.000526002	0.00197865	0.791007	-0.000471263	0.0028365	0.86844
cg26194843	0.0100498	0.0155219	0.519082	-0.00272288	0.00873198	0.755935	-0.000919228	0.0125178	0.941633
cg26194889	0.00981415	0.00765822	0.203497	-7.80576e-05	0.00430819	0.985587	-0.00148246	0.00617603	0.810881
cg26194897	-0.0011691	0.00313562	0.710193	-0.000876519	0.00176397	0.620541	0.000106805	0.00252875	0.966409
cg26195168	0.00919903	0.0122055	0.453125	-0.000732264	0.00686631	0.915321	-0.00441239	0.00984323	0.655102
cg26195178	-0.0217815	0.0176842	0.22146	0.015705	0.00994838	0.118131	0.0248612	0.0142615	0.0849088
cg26195281	0.000217366	0.00330593	0.947731	-0.000197756	0.00185978	0.915568	0.00315002	0.00266609	0.240694
cg26195291	-0.00231844	0.0125687	0.85409	0.00575161	0.0070706	0.41823	0.0051959	0.0101361	0.609551
cg26195358	0.023812	0.0183446	0.197786	-0.0127344	0.0103199	0.220617	-0.010699	0.0147941	0.471548
cg26195361	-0.0117057	0.0141775	0.411313	-0.00150865	0.00797565	0.850421	0.0102823	0.0114335	0.371026
cg26195363	-0.00735517	0.0108442	0.499452	-0.0074141	0.00610052	0.227608	0.00818885	0.00874542	0.351741
cg26195482	-0.0215523	0.0115845	0.0662799	0.0175413	0.00651693	0.00856076	0.0165618	0.00934238	0.0798515
cg26195487	0.0378953	0.0170535	0.0289294	-0.0200212	0.00959356	0.0398892	-0.0384549	0.0137529	0.00639359
cg26195495	-0.0221332	0.0121897	0.0729374	0.0139355	0.0068574	0.0452578	0.0184416	0.00983046	0.0640927
cg26195577	-0.00488199	0.00450101	0.281147	0.0028016	0.00253208	0.271658	-2.56969e-05	0.00362988	0.994368
cg26195583	-0.000692537	0.00539258	0.898117	0.00112287	0.00303364	0.712199	0.000550173	0.00434889	0.899628
cg26195586	0.00436988	0.00977389	0.655942	0.00389414	0.00549838	0.480738	-0.00271185	0.00788223	0.731661
cg26195652	-0.00725214	0.0128616	0.574335	0.00479942	0.00723542	0.508919	0.00359081	0.0103724	0.730056
cg26195667	-0.0345824	0.0248954	0.168428	0.0260856	0.0140051	0.0659766	0.0224882	0.0200771	0.26583
cg26195691	-0.004122	0.00832893	0.621946	6.67544e-05	0.0046855	0.988666	0.014077	0.00671693	0.0390784
cg26195706	-0.0211907	0.00972886	0.0321664	0.0119116	0.00547305	0.0322993	0.0116758	0.00784591	0.140414
cg26195710	0.00866361	0.0100667	0.391868	-0.00666888	0.0056631	0.242242	-0.00514115	0.00811836	0.528255
cg26195812	-4.20342e-07	0.00361814	0.999908	0.000157473	0.00203541	0.938514	-0.000131609	0.00291788	0.96413
cg26195823	0.00751991	0.0156897	0.632964	-0.0145216	0.00882637	0.103611	-0.00300946	0.0126531	0.812574
cg26195826	-0.00784832	0.0153382	0.610199	0.00347414	0.00862863	0.688232	0.00945591	0.0123696	0.446718
cg26195829	-0.0442338	0.0316263	0.165559	0.0374986	0.0177916	0.0380065	0.0333071	0.0255053	0.195112
cg26195881	-0.00391021	0.016919	0.817782	0.00777226	0.0095179	0.416443	0.0108448	0.0136444	0.428935
cg26195883	0.0157664	0.0114852	0.173437	-0.00069027	0.00646107	0.915171	-0.0162502	0.0092623	0.082958
cg26196068	0.00523051	0.00790525	0.509985	-0.00592857	0.00444716	0.186057	-0.00699027	0.00637525	0.27597
cg26196087	-0.00165467	0.00624456	0.791668	0.00744504	0.00351293	0.0369799	-0.00366017	0.00503597	0.469342
cg26196104	0.0165091	0.0203268	0.418955	-0.0198348	0.011435	0.0864426	-0.00791446	0.0163927	0.630476
cg26196106	-0.00150279	0.00761029	0.843933	0.0055855	0.00428123	0.195534	0.00163961	0.00613737	0.79
cg26196124	0.00445589	0.0129611	0.731854	-0.00188312	0.00729138	0.796825	-0.00754372	0.0104526	0.472455
cg26196133	0.000346909	0.0167974	0.983571	-0.0184446	0.0094495	0.0542412	0.00210204	0.0135464	0.877052
cg26196204	0.00117992	0.00969616	0.903432	-0.00119588	0.00545465	0.826989	0.00418702	0.00781954	0.593733
cg26196213	0.00288942	0.0040154	0.473755	-0.000273569	0.0022589	0.903892	-0.00398331	0.00323825	0.22206
cg26196265	0.0207209	0.0150908	0.173338	-0.00463737	0.00848945	0.586324	-0.00561471	0.0121701	0.645724
cg26196336	-0.00456161	0.00947206	0.631338	-0.00416914	0.00532858	0.436148	0.0115002	0.00763881	0.135902
cg26196385	0.00800286	0.0278574	0.774597	-0.00258874	0.0156714	0.869188	-0.0242571	0.0224658	0.283315
cg26196406	-0.0222946	0.0237227	0.349982	0.00371461	0.0133454	0.781424	0.0185344	0.0191313	0.335395
cg26196415	-0.00361393	0.00646245	0.577482	-0.000894059	0.0036355	0.806334	0.00605529	0.00521169	0.248542
cg26196416	0.00737932	0.00848933	0.38716	0.00030632	0.00477574	0.949009	-0.00462568	0.00684628	0.501098
cg26196424	0.0110732	0.011132	0.322694	-0.00167023	0.00626239	0.790339	-0.00775411	0.00897747	0.390167
cg26196480	-0.0107635	0.0173169	0.535893	0.00879998	0.00974176	0.368906	0.0144086	0.0139653	0.30512
cg26196496	-0.028258	0.016774	0.0957289	-0.00178144	0.00943637	0.850711	0.0177013	0.0135275	0.194219
cg26196531	0.0264201	0.0188516	0.164713	-0.00155454	0.0106051	0.883807	-0.0123554	0.015203	0.418664
cg26196671	-0.0125116	0.0103934	0.232009	0.00457436	0.00584689	0.436179	0.00676894	0.00838183	0.42159
cg26196760	0.0113741	0.0190747	0.552565	0.0101448	0.0107306	0.347133	-0.0162149	0.0153829	0.294831
cg26196808	0.00889176	0.0101644	0.384151	0.00597527	0.00571807	0.298995	-0.00833272	0.00819716	0.312258
cg26196813	-0.00478632	0.00776469	0.539264	-0.00251658	0.00436809	0.56605	0.00798391	0.00626189	0.205784
cg26196860	-0.0241219	0.0350995	0.4938	0.0344634	0.0197455	0.0845333	0.0316718	0.0283063	0.266336
cg26196882	0.0126887	0.0102925	0.221047	-0.000218598	0.00579013	0.969973	-0.0177695	0.00830047	0.0351559
cg26196886	0.0082769	0.015374	0.59173	-0.00012862	0.00864879	0.98817	0.00288949	0.0123985	0.816282
cg26196912	0.00326996	0.00291785	0.265583	-0.00133997	0.00164146	0.416595	0.000123857	0.00235312	0.958146
cg26196971	-0.0172931	0.0130551	0.188845	0.00129782	0.00734422	0.860154	0.0155325	0.0105283	0.143825
cg26197008	-0.00389179	0.02546	0.878872	-0.0072356	0.0143227	0.614737	0.0092798	0.0205324	0.65245
cg26197037	-0.00244751	0.00319283	0.445463	0.000785993	0.00179615	0.662787	0.000521818	0.00257488	0.839887
cg26197063	0.00851099	0.0109031	0.437207	-0.00597279	0.00613365	0.332932	-0.00248468	0.00879293	0.778188
cg26197064	0.000628007	0.0045834	0.891341	-0.00286596	0.00257843	0.269481	0.000896193	0.00369632	0.809011
cg26197117	-0.00495236	0.0102391	0.629862	0.00662711	0.00576008	0.253155	0.00539745	0.00825739	0.515101
cg26197136	0.0206675	0.0190415	0.280818	-0.00548362	0.010712	0.610037	-0.0200591	0.0153562	0.19499
cg26197155	0.00164577	0.0035427	0.64344	-0.000564039	0.00199298	0.777854	-0.000581433	0.00285704	0.839224
cg26197202	0.00102072	0.0125674	0.935459	-0.011869	0.0070699	0.0968613	0.0025329	0.0101351	0.803257
cg26197220	-0.000560506	0.00287952	0.84613	-0.00186983	0.0016199	0.251617	0.00128503	0.00232221	0.581467
cg26197254	0.00781063	0.0169664	0.646433	0.0084927	0.00954456	0.376087	-0.00919167	0.0136826	0.503548
cg26197256	-0.00361278	0.0073499	0.62431	-0.00528069	0.00413474	0.205027	0.00464978	0.00592738	0.434953
cg26197468	-0.00247775	0.00815183	0.761909	-0.00326989	0.00458588	0.477778	0.00562932	0.0065741	0.394247
cg26197530	-0.00343316	0.0103919	0.741935	0.00605684	0.00584606	0.303115	0.00657831	0.00838064	0.434671
cg26197665	0.0184898	0.0136609	0.179488	-0.00417032	0.00768504	0.588787	-0.0103885	0.0110169	0.348375
cg26197679	0.00320789	0.00636214	0.615414	-0.00215295	0.00357907	0.549082	-0.00126347	0.0051308	0.80608
cg26197690	-0.00117526	0.00250621	0.640314	-0.000329571	0.00140989	0.815736	0.00164741	0.00202115	0.417301
cg26197699	0.00129865	0.00525841	0.80553	-0.000780581	0.00295816	0.792516	-0.00126685	0.00424068	0.76587
cg26197784	-0.000674576	0.00785015	0.931723	-0.000365232	0.00441616	0.934282	0.00138413	0.00633081	0.827459
cg26197836	-0.015491	0.0289325	0.593758	0.017671	0.0162762	0.280683	0.00864452	0.0233328	0.711941
cg26197874	-0.0123003	0.0158317	0.43935	0.000931849	0.00890627	0.916917	0.00342179	0.0127676	0.789345
cg26197915	0.00481796	0.041747	0.908394	-0.0210019	0.0234851	0.373706	-0.0120515	0.0336672	0.721261
cg26197924	0.0073414	0.0181553	0.686958	0.0067569	0.0102134	0.510035	-0.00505562	0.0146415	0.730726
cg26197930	-0.00181311	0.00671383	0.787772	-0.00109346	0.00377692	0.772894	-0.00243878	0.00541442	0.653552
cg26197986	-0.00198348	0.0172294	0.90862	0.00127984	0.00969254	0.895261	0.00776527	0.0138948	0.577725
cg26198107	0.0101032	0.00768876	0.192376	-0.0148031	0.00432537	0.000956834	-0.0049153	0.00620065	0.430156
cg26198162	0.0314029	0.0202359	0.124415	0.00616302	0.0113839	0.58966	-0.0112284	0.0163194	0.493299
cg26198197	-0.00388546	0.0120035	0.746965	0.00472296	0.00675265	0.486197	0.00594236	0.0096803	0.540947
cg26198451	0.00723703	0.00889011	0.417888	-0.00718348	0.0050012	0.154573	-0.00875659	0.00716949	0.225323
cg26198463	0.00183744	0.00342526	0.593058	0.00146599	0.00192691	0.448884	-0.00417829	0.00276233	0.134091
cg26198483	0.00262524	0.0105896	0.804805	0.000563433	0.00595728	0.924872	-7.22096e-05	0.00854009	0.993273
cg26198488	-0.0354813	0.0227945	0.123288	0.00765551	0.0128232	0.552092	0.0445584	0.0183828	0.0174746
cg26198492	0.0304377	0.0121158	0.0138865	-0.00976412	0.00681582	0.155649	-0.0205299	0.00977085	0.03859
cg26198495	0.000147853	0.00479774	0.975488	0.00037301	0.00269901	0.890407	-0.00035605	0.00386917	0.926897
cg26198638	-0.012666	0.0162655	0.438317	0.00293033	0.00915027	0.749568	0.0108392	0.0131174	0.410934
cg26198644	0.00189892	0.0213582	0.929364	0.00295992	0.0120152	0.806007	-0.0180594	0.0172245	0.297393
cg26198682	-0.0109963	0.0115635	0.344324	0.00694247	0.00650511	0.288889	0.00725534	0.00932544	0.43872
cg26198700	-0.0612197	0.0318023	0.0575724	0.0315692	0.0178906	0.0812287	0.0565131	0.0256472	0.0302651
cg26198737	0.0139679	0.00770901	0.0735335	-0.00129549	0.00433676	0.765881	-0.013256	0.00621699	0.0358741
cg26198748	-0.0095968	0.011042	0.38723	-0.0136616	0.00621176	0.0305707	0.0142648	0.0089049	0.112887
cg26198776	0.000696021	0.00324409	0.830632	-0.00116	0.00182499	0.526731	0.00403715	0.00261622	0.126516
cg26198807	0.00925845	0.0156606	0.55596	0.00454823	0.00881001	0.607015	-0.0130533	0.0126296	0.304279
cg26198823	-0.0199219	0.0101013	0.0518379	-0.00319011	0.00568258	0.576013	0.0116189	0.00814629	0.157451
cg26198854	-0.012402	0.0147008	0.401243	0.00343872	0.00827003	0.678601	0.00505336	0.0118555	0.671007
cg26198898	0.000390899	0.00383333	0.919018	-0.00274047	0.00215647	0.207262	0.000345693	0.00309142	0.911227
cg26198959	0.00244293	0.0106466	0.819065	-0.0067528	0.0059893	0.262713	0.00261613	0.00858599	0.761342
cg26199014	-0.0110996	0.0150985	0.464272	-0.00702269	0.00849377	0.410662	0.00397712	0.0121763	0.744752
cg26199152	0.0526815	0.0283485	0.0665808	-0.0141118	0.0159477	0.378716	-0.0397451	0.0228619	0.0857461
cg26199225	-0.00162528	0.00629789	0.796979	-0.00800394	0.00354293	0.0264343	0.00579274	0.00507898	0.257269
cg26199241	-0.00466339	0.00483865	0.337891	-0.000754087	0.00272202	0.782428	0.00761435	0.00390217	0.0543134
cg26199251	-0.0110034	0.0119472	0.359653	0.00996779	0.00672098	0.14175	0.00934403	0.00963489	0.334892
cg26199289	-0.0126387	0.0172957	0.466947	0.0107644	0.00972985	0.271705	0.00908755	0.0139483	0.516469
cg26199433	-0.00974579	0.00924444	0.294764	0.00395825	0.00520053	0.448689	0.00120722	0.00745525	0.871747
cg26199434	-0.00943333	0.0107412	0.382291	0.00628618	0.00604255	0.301142	0.00360854	0.00866232	0.678036
cg26199443	0.00334776	0.0030935	0.282228	-0.00297262	0.00174027	0.091261	-0.00230405	0.00249478	0.358335
cg26199540	-0.0126082	0.0109934	0.254646	0.00363665	0.00618443	0.558069	0.0125912	0.00886572	0.159205
cg26199552	0.0144651	0.0301617	0.632754	-0.0138918	0.0169677	0.415237	-0.021185	0.0243242	0.386237
cg26199576	0.00189674	0.00439455	0.667116	-0.00194654	0.00247219	0.433253	-0.000460981	0.00354402	0.896816
cg26199631	0.00454591	0.0111577	0.684722	-0.00471045	0.00627688	0.455059	-0.00139008	0.00899825	0.877595
cg26199856	-0.00754433	0.0297999	0.800751	-0.0122735	0.0167642	0.466106	-0.00540507	0.0240324	0.822591
cg26199857	-0.000420877	0.00831409	0.959745	0.00442707	0.00467716	0.346562	-0.00230251	0.00670496	0.732143
cg26199906	0.0241663	0.0215674	0.265656	-0.022602	0.0121329	0.0659348	-0.0202699	0.0173932	0.247119
cg26199919	-0.00189643	0.00750105	0.801016	0.00153003	0.00421977	0.717814	-8.02895e-05	0.00604928	0.989441
cg26199963	-0.026222	0.0189119	0.169209	-0.00553054	0.010639	0.60453	0.0228311	0.0152517	0.138109
cg26200001	0.0017389	0.00379541	0.648007	-0.0013016	0.00213514	0.543745	0.000785821	0.00306084	0.798004
cg26200055	-0.00907204	0.0165615	0.585278	0.00662334	0.00931678	0.47909	-0.00104067	0.0133561	0.938077
cg26200116	-0.00270048	0.0105209	0.798047	-0.00583966	0.00591859	0.326608	0.000306844	0.00848463	0.971236
cg26200118	-0.0395137	0.0161333	0.0163709	0.00151049	0.00907591	0.868215	0.0193969	0.0130108	0.139708
cg26200141	0.00137981	0.00509622	0.787238	-0.00459629	0.00286692	0.112596	0.00300269	0.00410988	0.467031
cg26200271	-0.000378283	0.0074966	0.959874	-0.00206389	0.00421727	0.625826	-0.00122084	0.00604569	0.84045
cg26200364	0.00152544	0.00305675	0.619039	0.000602758	0.0017196	0.726814	-0.00240547	0.00246514	0.331934
cg26200378	-0.0177929	0.0151214	0.242611	0.0163665	0.00850667	0.0577065	-0.000117093	0.0121948	0.992361
cg26200385	-0.00402713	0.0106976	0.707519	-0.00138793	0.00601801	0.818157	0.0142606	0.00862715	0.102022
cg26200481	0.00575021	0.00859367	0.505232	-0.00737513	0.00483444	0.130837	-0.00819988	0.00693043	0.24004
cg26200484	-0.00475882	0.0133792	0.722955	0.0137509	0.00752656	0.0712125	-0.00829862	0.0107897	0.443953
cg26200533	-0.0318735	0.0149914	0.0363936	0.015833	0.00843353	0.0638956	0.0213559	0.0120899	0.0809153
cg26200580	0.00466947	0.0058195	0.424569	0.00018629	0.00327381	0.954756	-0.00715069	0.00469318	0.131312
cg26200585	-0.00898419	0.00874677	0.307267	0.00776114	0.00492057	0.118445	0.0032638	0.0070539	0.644766
cg26200598	-0.00380286	0.0125757	0.763088	0.00141537	0.00707456	0.841908	0.00608992	0.0101418	0.549785
cg26200795	-0.00811829	0.0212969	0.704009	0.00730436	0.0119807	0.543704	0.011275	0.017175	0.513293
cg26200826	-0.01506	0.0130664	0.252314	0.004533	0.00735058	0.539091	0.00792288	0.0105375	0.454201
cg26200867	-0.0141403	0.0187985	0.454005	-0.00153299	0.0105752	0.885085	0.00485152	0.0151602	0.749741
cg26200971	0.0228627	0.0172971	0.189795	-0.0108579	0.00973064	0.267631	-0.0193181	0.0139494	0.169716
cg26200974	-0.00322657	0.00888782	0.717481	0.00298357	0.00499991	0.552277	0.00107287	0.00716765	0.88137
cg26200976	-7.58923e-05	0.00327587	0.981571	-0.00160696	0.00184286	0.385671	-0.000682976	0.00264185	0.796629
cg26200980	-0.0225429	0.012201	0.0681341	0.00683016	0.00686376	0.322509	0.00792963	0.00983957	0.422554
cg26201011	-0.00116278	0.00983233	0.90614	0.00301901	0.00553126	0.586627	-0.00359674	0.00792936	0.651274
cg26201051	-0.000266598	0.0091448	0.976811	-0.0036885	0.00514448	0.475351	0.00283916	0.00737489	0.701216
cg26201109	0.0033749	0.0114567	0.769035	0.00718391	0.00644508	0.268149	-0.00387732	0.00923938	0.675799
cg26201175	0.0402717	0.0174092	0.0231242	-0.0171787	0.00979366	0.0830237	-0.0324681	0.0140397	0.0231625
cg26201213	-0.0099897	0.0259836	0.701596	-0.00336823	0.0146173	0.818313	0.0157767	0.0209547	0.45359
cg26201240	0.0201055	0.0113384	0.0797728	-0.00839204	0.00637849	0.191819	-0.00878266	0.00914391	0.339532
cg26201316	0.0121644	0.0177629	0.495321	0.00186073	0.00999267	0.852724	-0.00158957	0.014325	0.911906
cg26201401	0.00882657	0.00891514	0.324953	-0.0114457	0.00501529	0.0249777	0.00509463	0.00718969	0.48051
cg26201429	0.00762492	0.0102341	0.458295	-0.00793518	0.00575727	0.171731	-0.00829314	0.00825335	0.317835
cg26201434	-0.0694242	0.0690682	0.317675	0.0360984	0.0388548	0.35549	-0.0274162	0.0557005	0.623842
cg26201535	0.00571114	0.0197664	0.773337	-0.00781014	0.0111198	0.48437	0.00194783	0.0159408	0.903036
cg26201579	-0.000372789	0.00371016	0.920201	0.000796296	0.00208718	0.703771	-0.000504019	0.00299208	0.866629
cg26201589	-0.00148093	0.00215611	0.494044	0.00236885	0.00121294	0.0541112	0.000648387	0.00173881	0.710157
cg26201596	-0.0206579	0.0124441	0.100588	0.0124405	0.00700051	0.0791305	0.00628524	0.0100356	0.5328
cg26201727	0.000635894	0.0173324	0.97082	-0.00992242	0.00975047	0.311739	-0.0216167	0.0139778	0.125699
cg26201728	-0.020945	0.0168934	0.218449	0.0155943	0.00950353	0.104515	0.0256232	0.0136238	0.0634288
cg26201751	0.0178827	0.0207198	0.390527	0.00294952	0.0116561	0.800844	0.00134758	0.0167097	0.935912
cg26201787	0.00034003	0.00412256	0.934459	-9.69525e-05	0.00231918	0.966752	-0.00348654	0.00332467	0.297295
cg26201811	0.0254031	0.0255575	0.323064	-0.0129144	0.0143776	0.3716	-0.0263554	0.0206111	0.204482
cg26201815	0.00358128	0.0348282	0.918342	-0.0250118	0.0195929	0.205228	-0.0178755	0.0280874	0.526211
cg26201819	-0.0173617	0.00982129	0.0806892	0.00564914	0.00552505	0.309464	0.00618192	0.00792045	0.437264
cg26201826	-0.00845864	0.00612139	0.170649	-0.00240495	0.00344363	0.486849	0.00800985	0.00493664	0.108393
cg26201869	0.0117213	0.00952391	0.221823	0.000800837	0.00535775	0.881535	-0.000754643	0.00768063	0.921963
cg26201942	0.0370232	0.017144	0.0336253	-0.00926804	0.00964452	0.339296	-0.0345834	0.0138259	0.0142901
cg26201952	0.00231466	0.00643872	0.720119	-0.00423605	0.00362215	0.245478	0.00134818	0.00519256	0.795772
cg26201957	-0.0204562	0.0191559	0.288597	0.00135478	0.0107763	0.900252	0.0183002	0.0154484	0.239477
cg26201977	-0.0168156	0.0189367	0.37705	0.00707392	0.010653	0.508467	0.0132967	0.0152716	0.386381
cg26201988	-0.00401503	0.0068032	0.556644	-0.000752963	0.0038272	0.844501	0.00444151	0.0054865	0.420468
cg26202110	0.0135152	0.00949939	0.15847	-0.00283513	0.00534396	0.597128	-0.0120176	0.00766086	0.120433
cg26202131	-0.00970387	0.0107121	0.367558	0.0046994	0.00602615	0.437654	0.00556234	0.00863881	0.521388
cg26202142	-0.0129352	0.0146187	0.378741	0.00685843	0.00822388	0.406638	0.00868791	0.0117894	0.463196
cg26202174	-0.00476457	0.0112917	0.674124	-0.000174873	0.00635222	0.978102	-0.000159771	0.00910626	0.986043
cg26202195	-0.0192683	0.0190966	0.315841	0.0120047	0.0107429	0.266948	0.00390478	0.0154006	0.800457
cg26202286	0.00540983	0.00779492	0.489562	0.00551813	0.0043851	0.211699	-0.00567389	0.00628627	0.369298
cg26202327	0.00742855	0.0128992	0.566211	-0.00324146	0.00725657	0.656233	-0.0074937	0.0104027	0.473279
cg26202340	0.00208082	0.00382046	0.58742	-0.00333097	0.00214923	0.124895	-0.00345552	0.00308104	0.265216
cg26202358	0.00257795	0.00344254	0.456015	-0.00318209	0.00193663	0.104055	-0.00232996	0.00277626	0.403688
cg26202378	0.00168753	0.00391165	0.667262	0.0013869	0.00220053	0.530216	0.000545216	0.00315458	0.863194
cg26202404	0.0216583	0.0169323	0.204339	-0.0006151	0.00952541	0.948664	-0.0287088	0.0136552	0.0384755
cg26202413	-0.010902	0.0133809	0.417495	0.0118908	0.00752755	0.117906	0.0111206	0.0107912	0.305685
cg26202425	0.00139624	0.00957403	0.884396	0.00581819	0.00538594	0.283084	0.00492499	0.00772105	0.525276
cg26202427	0.00400439	0.01508	0.791234	0.00645652	0.00848335	0.448715	-0.00412228	0.0121613	0.735472
cg26202458	0.0043741	0.00888595	0.623813	-0.00371232	0.00499886	0.459751	-0.0053181	0.00716614	0.460063
cg26202489	-0.00351099	0.0247844	0.887683	0.0121959	0.0139426	0.384193	-0.0129723	0.0199875	0.518076
cg26202526	-0.000122804	0.00723006	0.986488	-0.00125392	0.00406733	0.758615	0.00286101	0.00583074	0.624919
cg26202529	0.0023477	0.01174	0.841978	-0.00172732	0.00660444	0.794309	-0.00441291	0.00946782	0.64234
cg26202541	0.0533754	0.0300096	0.0788789	-0.0224886	0.0168821	0.186389	-0.0428573	0.0242015	0.0801697
cg26202575	-0.00435315	0.00276909	0.119654	0.00106602	0.00155777	0.495632	0.00311363	0.00223315	0.166868
cg26202762	-0.00339771	0.0160816	0.833175	0.00305038	0.00904682	0.736815	0.00226141	0.0129691	0.86199
cg26202797	0.00278144	0.00497726	0.577747	-0.000718438	0.0028	0.798119	-0.000693147	0.00401395	0.86331
cg26202847	-0.0107049	0.0148627	0.473347	0.00887663	0.00836114	0.2914	0.0126401	0.0119862	0.294615
cg26202853	-0.00207862	0.00772213	0.788446	0.00283781	0.00434415	0.515358	0.00261314	0.00622757	0.67583
cg26202872	0.0113316	0.00715354	0.116895	-0.00196484	0.00402428	0.626632	-0.0126576	0.00576902	0.0309599
cg26202884	0.0142006	0.014544	0.331643	0.000630232	0.00818185	0.938782	-0.00911273	0.0117291	0.439356
cg26202886	0.00218704	0.00969024	0.82198	-0.00165788	0.00545132	0.761777	-0.00721858	0.00781477	0.358252
cg26202898	-0.00266223	0.0121083	0.826501	-0.00120546	0.00681164	0.859953	0.00819866	0.00976486	0.403483
cg26202964	0.000969224	0.00761584	0.899032	0.00076474	0.00428435	0.858758	0.00181633	0.00614185	0.768157
cg26203055	-0.00285861	0.00428041	0.506049	0.00165184	0.00240798	0.494589	0.00409047	0.00345197	0.239333
cg26203062	-0.00378116	0.00814575	0.6437	-0.000920603	0.00458245	0.841259	0.00211217	0.0065692	0.748601
cg26203118	-0.00418161	0.00806373	0.605408	0.000742709	0.00453632	0.870336	0.00532922	0.00650306	0.414796
cg26203136	0.0024774	0.0124811	0.843134	-0.0123612	0.00702136	0.0819174	0.00246198	0.0100655	0.807359
cg26203225	0.00412823	0.00778461	0.597282	0.000269153	0.00437929	0.951137	-0.00367897	0.00627796	0.559419
cg26203234	0.00227607	0.0029944	0.449293	-0.00101818	0.00168452	0.547166	-0.0060187	0.00241485	0.0146304
cg26203245	-0.00359362	0.0129664	0.782338	0.00412092	0.00729432	0.573597	0.00821214	0.0104568	0.434439
cg26203256	0.0240876	0.0201005	0.234107	-0.0269945	0.0113077	0.0191918	0.00602478	0.0162102	0.711066
cg26203278	0.0019572	0.0094166	0.835847	-0.000967296	0.00529739	0.855548	-0.0120314	0.00759409	0.116837
cg26203311	-0.0263128	0.0125609	0.0391644	0.0183976	0.00706626	0.0108855	0.0246685	0.0101299	0.0169729
cg26203336	0.00797445	0.00840527	0.345441	-0.000280654	0.00472845	0.952809	-0.0101364	0.00677849	0.138521
cg26203383	-0.00715667	0.0104826	0.496639	-0.00771484	0.00589704	0.194314	0.00399088	0.00845374	0.638076
cg26203396	0.00566019	0.0142638	0.692493	-0.00745188	0.00802421	0.355688	-0.0145053	0.0115031	0.210763
cg26203434	0.00759305	0.00835544	0.366049	-0.00620625	0.00470042	0.190259	-0.00459927	0.00673831	0.496743
cg26203519	0.0204432	0.0157028	0.196474	-0.00805767	0.00883375	0.364272	-0.015401	0.0126637	0.227292
cg26203563	-0.00893285	0.00984975	0.367017	-6.91778e-06	0.00554105	0.999007	0.0129496	0.0079434	0.106753
cg26203572	0.0236794	0.0411833	0.566826	-0.0160404	0.023168	0.490602	-0.0490943	0.0332126	0.143054
cg26203582	-0.004107	0.0149492	0.784189	0.00245968	0.00840976	0.770633	-0.00756396	0.0120559	0.532072
cg26203654	-0.00301018	0.00238693	0.21072	-0.00130425	0.00134279	0.334156	0.00237845	0.00192496	0.220018
cg26203738	-0.0104631	0.0166769	0.53208	0.000488487	0.00938175	0.958597	0.0143239	0.0134492	0.289876
cg26203809	-0.0146496	0.0110454	0.188289	0.00837814	0.00621366	0.181131	0.00679156	0.00890763	0.447906
cg26203818	-0.00310231	0.00481218	0.520872	0.000578203	0.00270713	0.831382	0.00163734	0.00388082	0.674158
cg26203845	-0.0159924	0.0153953	0.301849	0.00415352	0.00866073	0.632757	0.00604912	0.0124156	0.627358
cg26203849	0.00306043	0.00548915	0.578622	-0.00298119	0.00308796	0.337072	0.00237972	0.00442677	0.592274
cg26203861	-0.00470222	0.0075717	0.536244	0.00332318	0.00425952	0.437453	-0.00587141	0.00610625	0.339008
cg26203879	0.00318129	0.00896152	0.723473	-0.0014533	0.00504138	0.773839	0.00275996	0.00722709	0.703495
cg26203883	-0.00250475	0.00542706	0.645597	-0.00105535	0.00305303	0.730442	0.000164542	0.00437669	0.970099
cg26203947	-0.0102198	0.0074349	0.172878	7.07501e-05	0.00418256	0.986544	0.0066283	0.00599593	0.272077
cg26203949	0.0268885	0.0253681	0.292176	-0.000511027	0.014271	0.971519	-0.00761997	0.0204583	0.710474
cg26203998	-0.0273675	0.0107395	0.0126221	0.00753896	0.00604157	0.215513	0.0138778	0.00866092	0.112788
cg26204006	-0.00443955	0.0117624	0.70679	-0.00414744	0.00661703	0.532481	0.0084626	0.00948587	0.374843
cg26204015	0.00768154	0.00921524	0.40686	-0.00226558	0.0051841	0.663201	-0.00346645	0.0074317	0.642093
cg26204039	0.0205453	0.0164884	0.21617	0.00429371	0.00927568	0.644619	-0.000725308	0.0132972	0.956628
cg26204042	-0.0141354	0.019048	0.460077	0.00959827	0.0107156	0.372927	0.0046272	0.0153614	0.76398
cg26204059	0.001653	0.0022384	0.46226	0.0021475	0.00125923	0.0917708	-0.00311232	0.00180518	0.0883237
cg26204079	-0.0130652	0.0167824	0.438432	-0.0029675	0.00944106	0.754049	0.00438045	0.0135343	0.746993
cg26204154	0.0015724	0.00647434	0.808694	0.000435586	0.00364219	0.905087	-0.00631238	0.00522128	0.230026
cg26204166	0.0204669	0.0170083	0.232184	-0.0144909	0.00956816	0.133611	-0.00536223	0.0137165	0.696824
cg26204250	0.0210026	0.020169	0.300674	-0.0205052	0.0113462	0.0742642	-0.0194311	0.0162654	0.235555
cg26204267	-0.00466625	0.0152587	0.760497	0.00109314	0.00858388	0.898966	0.00694023	0.0123055	0.574242
cg26204283	-0.0387075	0.0250463	0.125956	-0.0125495	0.01409	0.37562	0.023825	0.0201988	0.24148
cg26204297	0.0151108	0.0198198	0.447927	-0.00831763	0.0111498	0.457732	-0.0202826	0.0159839	0.207926
cg26204328	0.00941448	0.0100435	0.351222	-0.0067353	0.00565003	0.236547	-0.00555168	0.00809963	0.494942
cg26204416	-0.00199004	0.00278644	0.477067	-0.000120649	0.00156753	0.93883	0.00272413	0.00224714	0.228771
cg26204417	0.00652641	0.00715857	0.36451	0.00424765	0.00402711	0.294522	-0.00562559	0.00577309	0.332598
cg26204477	-0.0208463	0.0186156	0.265939	-0.0100811	0.0104723	0.338459	0.0242945	0.0150127	0.10931
cg26204513	-0.0168824	0.0146282	0.251694	0.005103	0.00822922	0.536846	0.00989653	0.011797	0.403879
cg26204564	0.00284231	0.00673595	0.674119	0.00417041	0.00378936	0.274197	-0.00149982	0.00543226	0.783145
cg26204575	0.00957459	0.00768416	0.216182	0.00175432	0.00432279	0.685887	-0.00621632	0.00619695	0.318647
cg26204576	-0.0292904	0.012626	0.0227468	0.00604496	0.00710285	0.397127	0.0109945	0.0101823	0.283302
cg26204638	-0.00243227	0.0140292	0.862771	-0.000763524	0.00789223	0.923158	-0.00254025	0.0113139	0.822889
cg26204682	-0.00611625	0.034536	0.859853	0.0112774	0.0194285	0.563143	-0.0020855	0.0278519	0.940487
cg26204713	-0.000442761	0.00209184	0.832878	-0.000112561	0.00117678	0.924022	0.000942279	0.00168698	0.57793
cg26204845	-0.00297872	0.00836754	0.722734	0.00528777	0.00470723	0.26446	0.00255843	0.00674807	0.705533
cg26204893	0.00229901	0.009135	0.801903	0.0039152	0.00513897	0.448249	-0.00205425	0.00736699	0.781041
cg26204978	-0.00690407	0.0244191	0.77807	0.0085928	0.0137372	0.533309	0.0178702	0.019693	0.366739
cg26205026	-0.0221022	0.00974307	0.0258328	0.00189564	0.00548104	0.730307	0.0130974	0.00785737	0.0992158
cg26205041	-0.00485726	0.00816856	0.553671	-0.00211433	0.00459529	0.646614	0.00369207	0.0065876	0.576642
cg26205062	0.00190721	0.00315881	0.547601	0.000258427	0.00177701	0.884718	-0.00205385	0.00254744	0.422355
cg26205072	0.00384354	0.00388911	0.325819	-0.00267564	0.00218785	0.224728	-0.00169256	0.0031364	0.59085
cg26205131	-0.00118655	0.00466081	0.799662	-0.00131195	0.00262198	0.61811	0.00621871	0.00375875	0.101722
cg26205175	0.00948394	0.00468665	0.0461521	-0.00460875	0.00263651	0.084067	-0.005551	0.00377959	0.145611
cg26205187	0.00376116	0.00738621	0.611922	-0.00533905	0.00415517	0.202311	-0.000187224	0.00595666	0.974999
cg26205216	-0.0186095	0.00679236	0.00749103	0.00149594	0.00382109	0.696411	0.0133765	0.00547775	0.0166798
cg26205217	-0.000366288	0.00635695	0.954186	-0.00318023	0.00357615	0.376358	-0.00215673	0.00512661	0.675041
cg26205321	-0.00953831	0.00868845	0.275385	-0.00475613	0.00488775	0.333279	0.00834386	0.00700686	0.237042
cg26205341	-0.00402522	0.00428926	0.350677	0.00269527	0.00241296	0.267143	0.00392363	0.00345911	0.259862
cg26205369	0.00212061	0.00866038	0.807153	0.000854908	0.00487197	0.861124	-0.00748995	0.00698423	0.286572
cg26205384	-0.00332237	0.00372356	0.374775	0.00133355	0.00209472	0.526081	0.00261997	0.00300289	0.385404
cg26205385	0.00161848	0.00904541	0.85842	0.0022297	0.00508857	0.662369	0.00147721	0.00729474	0.840008
cg26205394	7.26135e-06	0.00610785	0.999054	-0.0035223	0.00343602	0.30822	-0.0016292	0.00492572	0.741644
cg26205396	-0.0142177	0.0111109	0.204159	0.0104226	0.0062505	0.0990991	-0.00273655	0.00896043	0.760805
cg26205415	0.00572901	0.0123734	0.644541	0.000106212	0.00696076	0.987862	-0.00646203	0.00997862	0.518997
cg26205681	-0.00399789	0.00735343	0.588087	0.00198841	0.00413673	0.631984	0.00333625	0.00593023	0.575199
cg26205698	-0.00521408	0.0130433	0.690343	0.00899561	0.00733764	0.223601	0.00882079	0.0105189	0.404065
cg26205722	6.2389e-05	0.00865687	0.994267	0.00234234	0.00486999	0.63177	-0.000940702	0.0069814	0.893133
cg26205771	-0.0313151	0.0113344	0.00702238	0.00465519	0.00637623	0.467345	0.0108563	0.00914067	0.238265
cg26205842	-0.00914114	0.0152982	0.551742	-0.00277958	0.00860613	0.747506	-0.00121822	0.0123374	0.921575
cg26205859	0.0308315	0.0113686	0.00809299	-0.0170094	0.00639552	0.0093493	-0.0166583	0.00916832	0.0727507
cg26205890	0.00669838	0.0153808	0.664301	-0.00217338	0.00865257	0.802278	-0.00894178	0.0124039	0.472959
cg26205979	-0.00502116	0.00902385	0.579377	0.0057056	0.00507644	0.264204	0.0024758	0.00727735	0.73454
cg26205981	0.0253366	0.0125251	0.0462307	-0.0240075	0.00704611	0.00100486	-0.0235943	0.010101	0.0218545
cg26206039	-0.00740693	0.0200047	0.71211	0.0144114	0.0112538	0.203824	0.0173333	0.0161329	0.285682
cg26206059	-0.00446252	0.0185896	0.810866	0.0173658	0.0104577	0.100484	-0.00382688	0.0149917	0.799134
cg26206133	-0.00519798	0.00910738	0.569679	-0.00590834	0.00512343	0.252061	0.00731269	0.00734471	0.322251
cg26206183	-0.0376416	0.0161434	0.0220824	0.018844	0.0090816	0.0410138	0.0317601	0.013019	0.0167857
cg26206185	-0.00567669	0.0162805	0.728191	0.0101127	0.0091587	0.27264	0.00590505	0.0131295	0.654033
cg26206196	-0.0217262	0.0127914	0.0930714	-0.00385729	0.00719592	0.593332	0.015529	0.0103157	0.135935
cg26206284	0.0131136	0.0198638	0.510925	-0.00487721	0.0111745	0.663611	0.00124965	0.0160193	0.938004
cg26206330	0.00338525	0.00932777	0.717564	0.00496762	0.00524741	0.346486	0.000685493	0.00752245	0.927607
cg26206347	0.011024	0.0169341	0.516807	0.00172271	0.00952644	0.856927	-0.00234805	0.0136567	0.863898
cg26206367	-0.00941898	0.00872268	0.283274	0.00159508	0.00490701	0.745934	0.0155711	0.00703447	0.0295386
cg26206396	0.00301818	0.00817329	0.712842	0.00320865	0.00459795	0.487179	-0.00403608	0.00659141	0.541958
cg26206456	0.00134199	0.0124209	0.914216	0.00337773	0.00698749	0.630057	-0.00845546	0.0100169	0.400974
cg26206461	-0.00107374	0.00367254	0.770717	0.00147871	0.00206602	0.47612	-0.00114099	0.00296175	0.701021
cg26206545	-0.0219031	0.0152093	0.15351	0.0119235	0.00855613	0.167083	0.0194467	0.0122657	0.116576
cg26206598	0.00979325	0.00963428	0.312276	-0.0132882	0.00541984	0.0162621	-0.00211624	0.00776964	0.785996
cg26206608	6.02722e-05	0.00371466	0.987093	0.00442	0.00208971	0.0373465	-0.00154971	0.00299571	0.606285
cg26206632	0.00877538	0.00697233	0.211621	0.00326763	0.00392234	0.407134	4.67899e-05	0.00562289	0.99338
cg26206680	-0.0215901	0.0235619	0.362095	0.0290309	0.0132549	0.0312483	0.0107472	0.0190016	0.573159
cg26206723	-0.00994634	0.0256291	0.698922	0.0169975	0.0144179	0.24172	0.0137357	0.0206688	0.508131
cg26206748	0.0088309	0.00736989	0.234154	-0.0021125	0.00414599	0.611703	-0.00577396	0.0059435	0.334068
cg26206779	0.00617728	0.00342755	0.0750521	-0.00640882	0.0019282	0.00131186	-0.00347353	0.00276418	0.212332
cg26206894	-0.0150049	0.0101966	0.144833	-0.00443154	0.0057362	0.441928	0.0159379	0.00822315	0.0559214
cg26206910	0.00533963	0.00434485	0.22248	-0.00471915	0.00244423	0.0568499	-0.00507871	0.00350393	0.150897
cg26206948	-0.0294193	0.0115212	0.0124492	0.0151744	0.00648133	0.0215598	0.0166648	0.00929134	0.0764355
cg26206973	0.00273093	0.00731891	0.709978	-0.00533649	0.00411731	0.198446	0.00057302	0.00590239	0.922889
cg26206981	-0.00128051	0.0120708	0.915767	0.000758771	0.00679053	0.911293	0.00565411	0.0097346	0.562894
cg26206990	-0.00288004	0.00602853	0.634065	-0.00269937	0.0033914	0.428281	0.00712657	0.00486176	0.146381
cg26207017	-0.00291688	0.00674023	0.666287	0.00319871	0.00379177	0.401265	-0.000167974	0.00543571	0.97542
cg26207035	6.83014e-05	0.00701575	0.992255	-0.00267126	0.00394676	0.500357	0.00427956	0.0056579	0.451509
cg26207095	-0.00479375	0.0147227	0.745525	0.0113297	0.00828237	0.174941	0.00292591	0.0118732	0.805944
cg26207102	-0.0226607	0.015389	0.144572	0.0030141	0.00865719	0.72858	0.000448215	0.0124105	0.971275
cg26207127	-0.022705	0.0126414	0.076035	0.00273043	0.00711154	0.701979	0.0137078	0.0101948	0.182335
cg26207141	-0.00380351	0.00394428	0.337627	0.00196237	0.00221889	0.378979	0.00509422	0.0031809	0.112975
cg26207201	-0.000357908	0.00381978	0.925569	0.000225879	0.00214885	0.916531	-0.002836	0.00308049	0.359848
cg26207239	-0.00456844	0.00707625	0.520276	0.0004345	0.0039808	0.913342	0.00836323	0.0057067	0.146471
cg26207245	-0.00244676	0.00715067	0.733066	0.0068508	0.00402266	0.0922127	0.000637252	0.00576671	0.912269
cg26207277	0.00273769	0.00868118	0.753262	-0.000822271	0.00488367	0.866691	-0.00107173	0.007001	0.878696
cg26207309	-0.00330747	0.00513146	0.520955	0.000884436	0.00288674	0.760066	0.00652343	0.0041383	0.118659
cg26207312	0.00855092	0.00308202	0.00679697	-0.00429068	0.00173381	0.0153216	-0.00464845	0.00248552	0.0648962
cg26207357	0.00720118	0.00755791	0.343393	0.000972501	0.00425176	0.819629	-0.00128683	0.00609513	0.833296
cg26207372	0.0179389	0.0129032	0.168078	-0.00698051	0.00725881	0.338948	-0.00878953	0.0104059	0.400667
cg26207408	0.000935242	0.00372165	0.80219	-0.0027393	0.00209364	0.194269	-0.000891902	0.00300135	0.767064
cg26207409	0.0378347	0.0145748	0.011113	-0.0110615	0.00819914	0.180887	-0.0254871	0.0117539	0.0329234
cg26207423	-0.0226942	0.0183347	0.219208	-0.0200138	0.0103143	0.0556468	0.01165	0.0147861	0.432945
cg26207432	0.0110936	0.0376451	0.76895	0.0117744	0.0211775	0.579683	0.000654417	0.0303592	0.982853
cg26207492	0.0108674	0.037119	0.77041	0.0131482	0.0208816	0.530608	0.00394142	0.0299349	0.895559
cg26207503	0.004384	0.0169408	0.796428	-0.0056688	0.0095302	0.55354	0.00385819	0.0136621	0.778322
cg26207568	0.0129112	0.0308193	0.676323	-0.016858	0.0173377	0.333644	-0.0204262	0.0248545	0.413473
cg26207573	-0.0120053	0.00789214	0.131928	0.000609771	0.00443979	0.891085	0.00812825	0.00636468	0.205049
cg26207631	0.00188762	0.0131798	0.886455	0.00284665	0.00741443	0.701986	0.00294906	0.010629	0.782105
cg26207657	0.0241722	0.0516338	0.640877	0.0286023	0.029047	0.327571	-0.0359085	0.0416405	0.390924
cg26207766	-0.00162569	0.0138284	0.906692	-0.00330073	0.00777929	0.672421	0.00675043	0.011152	0.546587
cg26207810	0.0297812	0.0164558	0.0738655	-0.0170282	0.00925732	0.0693427	-0.0094887	0.0132709	0.476567
cg26207837	0.00696393	0.0090871	0.445589	-0.00930418	0.00511202	0.0722698	-0.00921501	0.00732836	0.212037
cg26207870	0.00850999	0.0100426	0.39916	-0.0103354	0.00564956	0.0708438	-0.00557265	0.00809896	0.493282
cg26207895	-0.0121796	0.0137478	0.378153	0.0112718	0.00773394	0.148678	0.00650246	0.011087	0.559099
cg26207909	0.00550092	0.0191027	0.774074	-0.013054	0.0107464	0.22783	0.00392082	0.0154055	0.799718
cg26207995	-0.0184307	0.0155001	0.237723	0.0109912	0.0087197	0.210936	0.00544191	0.0125002	0.664414
cg26208115	0.0137304	0.0277623	0.62218	-0.024172	0.0156179	0.125408	-0.00695354	0.0223892	0.756883
cg26208159	0.00230101	0.0177048	0.896901	0.00575738	0.00995996	0.564757	0.00141706	0.0142781	0.921176
cg26208267	0.00462726	0.014337	0.747678	-0.000321827	0.00806542	0.968265	-0.00921292	0.0115622	0.42778
cg26208364	0.0206237	0.00873219	0.0204723	-0.00949587	0.00491237	0.0565587	-0.0143628	0.00704214	0.0445008
cg26208419	0.0128322	0.0070638	0.0728012	-0.000889245	0.0039738	0.823468	-0.00927254	0.00569666	0.107287
cg26208450	0.00786021	0.00701937	0.265958	-0.00477324	0.0039488	0.230098	-0.00502668	0.00566083	0.37706
cg26208507	0.0025987	0.0106987	0.808669	0.00377916	0.00601863	0.531745	-0.00873794	0.00862803	0.314059
cg26208542	0.0177401	0.0193874	0.362765	0.0114173	0.0109066	0.298145	-0.00912443	0.0156351	0.561045
cg26208619	0.00215422	0.0147779	0.884446	-0.0195382	0.0083134	0.0210795	0.00444617	0.0119177	0.710023
cg26208644	-0.0038181	0.00870033	0.661887	0.000834143	0.00489444	0.86508	-0.00153473	0.00701645	0.827382
cg26208679	0.00747467	0.0111818	0.505646	0.000557517	0.0062904	0.929585	0.00424628	0.00901763	0.638928
cg26208693	-0.00145708	0.00396271	0.714013	-0.00158259	0.00222926	0.479697	0.00524864	0.00319576	0.104207
cg26208764	0.00295531	0.00863825	0.733105	-0.00344968	0.00485951	0.479721	0.000773537	0.00696638	0.911847
cg26208815	0.0126642	0.00920158	0.172342	-0.00941426	0.00517642	0.0724822	-0.00850952	0.00742069	0.254711
cg26208930	0.00235355	0.0105548	0.824084	-0.000237488	0.0059377	0.96819	-0.00353338	0.00851202	0.679111
cg26208981	0.0135319	0.00750544	0.0749413	-0.00268381	0.00422224	0.526721	-0.00851155	0.00605281	0.163306
cg26209001	-0.00288348	0.0310059	0.926124	-0.0113111	0.0174426	0.518427	-0.00393042	0.025005	0.875471
cg26209005	5.27063e-05	0.00748873	0.994401	-0.00068474	0.00421285	0.871269	-0.00300871	0.00603934	0.61964
cg26209025	0.00319518	0.00741989	0.667832	-0.00544986	0.00417412	0.195201	-0.00271895	0.00598383	0.650711
cg26209050	-0.00646797	0.00811602	0.427707	0.00578894	0.00456573	0.208292	0.00306171	0.00654522	0.64114
cg26209058	-0.00337268	0.00335227	0.317229	0.000712179	0.00188585	0.706636	0.000441557	0.00270347	0.870646
cg26209151	-0.0163485	0.0119991	0.176646	0.00892692	0.00675018	0.189559	0.0153028	0.00967676	0.117502
cg26209169	0.0189115	0.0157302	0.232609	-0.00462459	0.00884917	0.602611	-0.0107649	0.0126858	0.3985
cg26209290	-0.00296398	0.00941868	0.753767	0.00309102	0.00529855	0.561189	-0.00455879	0.00759576	0.549986
cg26209321	0.0288004	0.0125029	0.023692	-0.0079177	0.0070336	0.263462	-0.0175209	0.0100831	0.085892
cg26209369	0.00858798	0.00686576	0.214424	0.000113492	0.00386239	0.976627	-0.005703	0.00553694	0.305936
cg26209416	0.0103083	0.00993468	0.302397	-0.00285387	0.00558884	0.610928	-0.00658212	0.0080119	0.413635
cg26209441	0.013032	0.0119684	0.279288	0.00420613	0.00673291	0.533834	-0.00758367	0.00965199	0.434222
cg26209472	0.0103884	0.00581313	0.0774929	-0.00124099	0.00327022	0.705277	-0.00469719	0.00468804	0.319211
cg26209487	-0.0111479	0.00950441	0.244106	0.000312977	0.00534678	0.953459	0.0151519	0.0076649	0.0513069
cg26209516	0.0066415	0.00321519	0.041906	-0.00210193	0.00180873	0.248448	-0.00414737	0.00259292	0.113421
cg26209544	0.00826222	0.0118296	0.486812	0.00127167	0.00665485	0.848912	-0.00758757	0.00954009	0.428634
cg26209546	7.05084e-05	0.00267103	0.979002	8.15466e-05	0.00150261	0.956847	-0.000228771	0.00215408	0.915671
cg26209676	0.019895	0.0201963	0.32738	-0.00251784	0.0113616	0.82515	-0.0278494	0.0162875	0.0909386
cg26209718	0.00438004	0.00717535	0.543206	0.00132302	0.00403655	0.743899	-0.00769476	0.00578662	0.187158
cg26209730	-0.00476453	0.00780812	0.543356	0.00709221	0.00439252	0.110101	0.00254311	0.00629692	0.687326
cg26209765	-0.0153183	0.01299	0.241595	0.00595943	0.00730765	0.417063	0.00666036	0.0104759	0.526629
cg26209776	-0.0108664	0.0166828	0.516575	0.00445999	0.00938503	0.635846	-0.000186326	0.013454	0.988983
cg26209792	0.00467981	0.0288068	0.871333	-0.0148888	0.0162055	0.360826	-0.0153706	0.0232314	0.51
cg26209793	-0.00563169	0.00899249	0.532819	0.00789886	0.00505879	0.122142	0.00255796	0.00725206	0.725171
cg26209812	0.00791552	0.00761015	0.301231	0.00536769	0.00428115	0.213353	-0.00721262	0.00613726	0.243189
cg26209816	-0.00591217	0.00352361	0.0970458	0.00144959	0.00198224	0.466612	0.0053761	0.00284165	0.0619098
cg26209868	0.000283386	0.00721536	0.968763	-0.0033611	0.00405906	0.409961	0.000620696	0.00581888	0.915303
cg26209899	0.000270943	0.0102495	0.978973	0.000977708	0.00576593	0.865754	0.00861906	0.00826578	0.300025
cg26209913	0.00724459	0.00956185	0.450752	-0.00679867	0.00537909	0.209719	-0.00738689	0.00771122	0.34081
cg26209975	-0.0339178	0.0277537	0.225049	0.022179	0.0156131	0.159108	0.0307133	0.0223822	0.173606
cg26209990	-0.024881	0.017872	0.167501	-0.000756755	0.0100541	0.940178	0.0182639	0.014413	0.208553
cg26210003	-0.00155151	0.00424388	0.715581	0.00211451	0.00238743	0.378286	0.00181024	0.00342251	0.598237
cg26210055	0.0416829	0.0133074	0.00237908	-0.0285658	0.00748616	0.000256787	-0.0332458	0.0107318	0.00264161
cg26210079	-0.00197458	0.00792313	0.803794	0.00585717	0.00445722	0.192352	0.00534549	0.00638967	0.405172
cg26210104	-0.00928084	0.00750363	0.21955	0.00373971	0.00422123	0.378155	0.00632969	0.00605136	0.298529
cg26210187	-0.00630274	0.00567828	0.270141	-0.00142514	0.00319436	0.656629	0.00609596	0.00457929	0.186682
cg26210191	0.00178831	0.0170213	0.916573	-0.00135036	0.00957544	0.888185	-0.0100007	0.0137269	0.46828
cg26210250	-0.0164207	0.0277051	0.554959	0.0167243	0.0155857	0.286285	0.00846272	0.022343	0.705807
cg26210255	0.00585985	0.00338574	0.0871261	-4.78712e-05	0.00190468	0.980007	-0.00479735	0.00273046	0.0825225
cg26210267	0.00125635	0.00539466	0.816408	-0.000155838	0.00303481	0.959167	0.000435974	0.00435057	0.920413
cg26210281	-0.00703781	0.0146766	0.632797	0.00398391	0.00825646	0.630677	0.00184159	0.0118361	0.876724
cg26210297	0.00485865	0.00827918	0.558859	0.0075711	0.00465752	0.107744	-0.00441159	0.0066768	0.510569
cg26210302	-0.0101155	0.0209261	0.630061	0.00847677	0.0117722	0.473457	0.00676932	0.016876	0.689338
cg26210328	0.00490542	0.0128593	0.703808	-0.00166207	0.0072341	0.818834	-0.00851838	0.0103705	0.413713
cg26210343	-0.0118666	0.00987674	0.232906	0.00560123	0.00555624	0.316269	0.00813088	0.00796517	0.310244
cg26210364	0.00666506	0.013665	0.626984	0.00229541	0.00768733	0.765977	0.00770231	0.0110202	0.486507
cg26210379	-0.000922238	0.00339076	0.786293	-0.000461253	0.0019075	0.809509	4.05804e-05	0.0027345	0.988194
cg26210397	-0.044362	0.0312227	0.159026	0.0120273	0.0175646	0.495367	0.0313422	0.0251798	0.216649
cg26210445	-0.0429588	0.0214852	0.0487525	0.016482	0.0120867	0.176278	0.042721	0.0173269	0.0156895
cg26210449	-0.000554931	0.0186669	0.976354	-0.00228294	0.0105012	0.828419	-0.000586288	0.015054	0.969025
cg26210451	0.00443211	0.0153592	0.773618	-0.0189036	0.00864045	0.0314289	0.00509685	0.0123866	0.681754
cg26210511	-0.00100073	0.0130225	0.938927	0.00572196	0.00732591	0.436939	0.000685696	0.0105021	0.948095
cg26210521	-0.00153969	0.0177615	0.931124	-0.0118867	0.00999188	0.237502	-0.00165979	0.0143239	0.908025
cg26210654	0.00531884	0.00526089	0.314878	0.00065686	0.00295955	0.824889	-0.00233124	0.00424268	0.584121
cg26210721	-0.000938483	0.0077415	0.903797	-2.91224e-05	0.00435504	0.99468	-0.0005943	0.00624319	0.924387
cg26210777	0.00262565	0.00410057	0.523691	-0.00183847	0.00230681	0.427687	-1.36854e-05	0.00330694	0.996708
cg26210934	-0.0035736	0.0167715	0.831778	0.00578128	0.00943494	0.541676	0.00321104	0.0135255	0.812913
cg26210946	0.00131489	0.0027522	0.634046	0.00273659	0.00154827	0.080731	-0.00104834	0.00221953	0.637906
cg26211019	-0.00308975	0.00755229	0.683484	-0.0012724	0.0042486	0.765299	0.00173743	0.0060906	0.776135
cg26211041	-0.0110791	0.0154279	0.474651	0.0136814	0.0086791	0.118658	0.00214332	0.012442	0.863638
cg26211060	-0.00163731	0.00641174	0.799061	0.00264686	0.00360697	0.465078	-0.000262108	0.00517079	0.959691
cg26211126	0.177663	0.0693669	0.0121962	-0.0853028	0.0390229	0.0315676	-0.108632	0.0559415	0.0554622
cg26211193	0.000228448	0.0105412	0.98276	-0.00487774	0.00593003	0.413066	-0.000665317	0.00850102	0.937803
cg26211258	0.026312	0.03444	0.446986	-0.00991395	0.0193745	0.610187	-0.0452207	0.0277744	0.107195
cg26211349	0.0230969	0.011621	0.0500855	-0.00405707	0.00653749	0.536534	-0.0126581	0.00937185	0.180391
cg26211360	0.00910147	0.00934427	0.332813	-0.0038055	0.00525669	0.471094	-0.0103297	0.00753576	0.174059
cg26211427	-0.00333628	0.0129855	0.797858	0.00945163	0.00730508	0.199224	0.00466415	0.0104722	0.657176
cg26211455	0.00165154	0.00301174	0.584878	-0.00403565	0.00169428	0.0194541	-0.000894807	0.00242884	0.713484
cg26211529	0.00760767	0.00983266	0.441246	-0.00353772	0.00553144	0.524174	0.000458295	0.00792962	0.954047
cg26211531	0.0110584	0.00815655	0.178766	-0.00430388	0.00458853	0.350921	-0.00873716	0.00657791	0.187649
cg26211724	-0.0597646	0.0359781	0.10037	0.0295944	0.0202398	0.147376	0.0574189	0.0290148	0.051059
cg26211754	-0.010259	0.00757268	0.179089	0.000927311	0.00426007	0.828204	0.00429315	0.00610704	0.483987
cg26211800	-0.0103196	0.0123693	0.406456	0.00864575	0.00695842	0.217474	0.00291697	0.00997528	0.770678
cg26211838	0.0087988	0.00364612	0.0179621	-0.00699936	0.00205115	0.000988135	-0.00661227	0.00294044	0.0271156
cg26212043	0.00581752	0.00915712	0.526939	0.00515593	0.00515141	0.319727	-0.00584004	0.00738483	0.431252
cg26212135	-0.00745267	0.0122348	0.544059	0.0043603	0.00688281	0.528104	0.00327598	0.00986688	0.740693
cg26212163	-0.0179621	0.0199762	0.371101	-0.00831831	0.0112378	0.461212	0.0221032	0.01611	0.173667
cg26212180	0.00128533	0.0113144	0.909822	-0.00163219	0.00636499	0.798237	0.00310555	0.00912456	0.734432
cg26212229	0.0014603	0.00858461	0.86533	0.00260145	0.00482934	0.591518	-0.00632868	0.00692312	0.363231
cg26212256	-0.0272499	0.0208693	0.195165	-0.00409318	0.0117402	0.728217	0.0342068	0.0168302	0.0452287
cg26212284	-0.0242389	0.0245525	0.326334	0.00359296	0.0138122	0.795394	0.00911369	0.0198006	0.646495
cg26212303	0.00353173	0.00411161	0.392776	-0.00112214	0.00231302	0.628825	-0.00238274	0.00331584	0.474362
cg26212321	-0.00100638	0.00631605	0.873781	0.000712159	0.00355314	0.841622	-0.000254387	0.00509362	0.960286
cg26212328	-0.0142185	0.0137766	0.304964	0.016833	0.00775014	0.0326445	0.00833279	0.0111103	0.45532
cg26212352	0.00173625	0.00738053	0.814582	-0.000137087	0.00415197	0.973738	0.00119517	0.00595208	0.841335
cg26212420	0.00947703	0.0201648	0.639574	-0.00965475	0.0113439	0.397107	0.00282106	0.0162621	0.862691
cg26212496	-0.00324406	0.00350548	0.357364	0.000446378	0.00197203	0.821469	0.00307497	0.00282702	0.279798
cg26212553	0.00565012	0.0132106	0.669955	0.0118025	0.00743175	0.115971	-0.00934615	0.0106538	0.382819
cg26212583	0.000979573	0.0145319	0.946415	-0.0143222	0.00817506	0.0833914	-0.00338536	0.0117194	0.773386
cg26212586	0.0207409	0.0157167	0.190489	-0.0106613	0.00884156	0.231233	-0.00194187	0.0126749	0.878598
cg26212618	0.0118781	0.0080556	0.144038	-0.00556449	0.00453174	0.222877	-0.00878224	0.0064965	0.180012
cg26212639	0.000348469	0.0146354	0.98106	0.000415273	0.00823325	0.959891	0.00329026	0.0118028	0.781099
cg26212701	0.000208723	0.0123448	0.98655	-0.0017345	0.00694464	0.803375	0.00493569	0.00995552	0.621333
cg26212868	0.00310383	0.0480493	0.948647	0.010179	0.0270305	0.707427	0.00678407	0.0387497	0.861438
cg26212877	0.0010638	0.0041447	0.798058	-0.000123092	0.00233163	0.958021	-0.0013968	0.00334252	0.677082
cg26212904	-0.0246805	0.014274	0.0874298	0.00636239	0.00802996	0.430373	0.0271837	0.0115114	0.0204897
cg26212924	-0.00558733	0.00354142	0.118347	0.00040967	0.00199225	0.83757	0.00691935	0.002856	0.0175274
cg26212957	0.00527421	0.00752022	0.485008	0.000733655	0.00423056	0.862735	-0.00756033	0.00606474	0.215967
cg26212966	-0.00825123	0.0057442	0.154546	0.00519638	0.00323145	0.111529	0.00505088	0.00463246	0.278652
cg26213075	0.00610055	0.0105265	0.563757	-0.0105953	0.00592178	0.0771424	-0.00564311	0.0084892	0.508016
cg26213099	0.0231419	0.0184824	0.213966	-0.00654182	0.0103974	0.53092	-0.0252577	0.0149053	0.0938226
cg26213131	0.0102677	0.0112871	0.365561	-0.00863804	0.00634967	0.177303	-0.00435989	0.0091026	0.633188
cg26213138	0.0236804	0.00947145	0.0143333	-0.0122543	0.00532824	0.0239056	-0.0185864	0.00763833	0.0170569
cg26213155	-0.0176691	0.0185954	0.344712	0.00299075	0.010461	0.775654	0.00363977	0.0149964	0.808815
cg26213224	-0.0258401	0.0124249	0.040565	0.00584914	0.00698971	0.40504	0.0224005	0.0100201	0.0280023
cg26213240	-0.013518	0.0260022	0.604498	0.0201131	0.0146277	0.172745	0.0139628	0.0209697	0.507305
cg26213252	0.0139599	0.026924	0.605461	-0.0242625	0.0151463	0.112893	-0.00528434	0.021713	0.808304
cg26213309	-0.0046212	0.008437	0.585313	0.00021761	0.0047463	0.963539	0.00804407	0.00680408	0.240406
cg26213368	0.00770714	0.0195686	0.694677	-0.0112158	0.0110085	0.311172	-0.0110492	0.0157813	0.485749
cg26213400	-0.0217421	0.033754	0.521222	0.00502042	0.0189886	0.792118	0.0199741	0.0272211	0.465107
cg26213438	0.00611999	0.0217573	0.779176	0.0150276	0.0122397	0.222923	0.000840138	0.0175463	0.961923
cg26213453	-0.00533135	0.0160099	0.739952	0.0113367	0.00900651	0.211576	0.00397755	0.0129113	0.758785
cg26213458	0.0457379	0.0282332	0.108936	-0.01182	0.0158828	0.458806	-0.0258485	0.0227689	0.25946
cg26213471	-0.00757473	0.00429387	0.0813116	0.0027801	0.00241555	0.252994	0.00324152	0.00346282	0.351879
cg26213484	0.00174271	0.00995323	0.861426	0.0079704	0.00559927	0.15826	-0.00448583	0.00802685	0.577732
cg26213488	-0.00457858	0.00855049	0.59372	0.00225098	0.00481015	0.641008	-0.00177127	0.00689561	0.7979
cg26213496	-0.00109175	0.00242329	0.65348	0.00106768	0.00136324	0.43569	0.00018577	0.00195428	0.924493
cg26213571	-0.0493715	0.0625759	0.432316	0.0337906	0.0352026	0.339834	0.0215712	0.0504648	0.670133
cg26213663	0.0137031	0.0173758	0.432522	-0.00843889	0.0097749	0.39039	-0.00358363	0.0140129	0.79877
cg26213741	-0.0081828	0.0137579	0.553577	-0.0100262	0.00773962	0.198675	0.0153242	0.0110952	0.17085
cg26213780	-0.00228473	0.00220284	0.302597	-0.00115275	0.00123923	0.354894	0.00212854	0.0017765	0.234183
cg26213821	0.00856759	0.0120441	0.478813	-0.0021233	0.00677548	0.75476	-0.00967491	0.00971302	0.32204
cg26213851	0.0178156	0.0167106	0.289385	-0.00245185	0.00940066	0.794865	-0.00794647	0.0134764	0.556983
cg26213873	0.000979329	0.00291975	0.738138	0.000301099	0.00164253	0.854988	0.000453788	0.00235466	0.847639
cg26213885	-0.0126566	0.0123446	0.308144	0.00124745	0.00694455	0.85787	0.0195833	0.00995539	0.0524325
cg26213943	-0.00131308	0.0171046	0.938989	0.0089013	0.00962233	0.35755	0.0112679	0.0137941	0.416292
cg26214026	-0.0153381	0.0245525	0.533838	0.0101352	0.0138122	0.465099	-0.000768657	0.0198006	0.969125
cg26214031	0.0050591	0.00809735	0.533786	0.00777612	0.00455523	0.0914584	-0.00355496	0.00653017	0.587598
cg26214055	-0.00919841	0.0137624	0.505708	0.0143311	0.00774216	0.067637	-0.0029217	0.0110988	0.792999
cg26214064	0.0216934	0.0100047	0.0329279	-0.00278079	0.0056282	0.622523	-0.0155231	0.00806833	0.0577063
cg26214074	-0.00249582	0.0131486	0.849905	0.00221389	0.00739683	0.76544	0.000155483	0.0106038	0.988335
cg26214119	0.00455508	0.0153611	0.767547	-0.00469472	0.00864153	0.588363	0.00405969	0.0123881	0.743938
cg26214144	0.0154564	0.0179598	0.391875	-0.00240528	0.0101034	0.812403	-0.00968698	0.0144838	0.505427
cg26214431	0.0092301	0.0152799	0.547409	-0.00487112	0.00859585	0.572423	-0.0138305	0.0123226	0.264867
cg26214528	0.00489135	0.00818344	0.551621	0.00539187	0.00460366	0.244786	-0.00500103	0.0065996	0.45068
cg26214569	-0.00354533	0.00328657	0.283759	-0.00038687	0.00184889	0.834758	0.00478945	0.00265048	0.0742985
cg26214604	-0.00453948	0.00427399	0.291191	0.00228269	0.00240437	0.345113	0.0036127	0.00344679	0.297548
cg26214630	-0.00566284	0.016647	0.734566	0.00435251	0.00936491	0.643286	0.00923456	0.0134251	0.493416
cg26214635	-0.0112628	0.00986932	0.256993	0.00141424	0.00555207	0.799552	0.000697779	0.00795919	0.930346
cg26214645	-0.00736821	0.0114272	0.520795	0.0113581	0.00642844	0.080844	0.00484562	0.00921552	0.600389
cg26214742	-0.0104199	0.0134464	0.440538	0.00715116	0.0075644	0.347149	0.00860626	0.010844	0.429612
cg26214747	-0.00493326	0.00856418	0.566114	0.00297769	0.00481785	0.538192	0.00208455	0.00690665	0.763528
cg26214765	0.00737554	0.0144898	0.61206	-0.0007847	0.00815137	0.923536	0.00101517	0.0116854	0.930975
cg26214897	0.00402441	0.00687139	0.559644	0.00321691	0.00386555	0.407628	-0.00666468	0.00554148	0.232436
cg26214922	0.0123658	0.0097889	0.209954	-0.000178983	0.00550682	0.974148	-0.0127049	0.00789433	0.111244
cg26214948	0.0293147	0.0211302	0.168966	-0.00940589	0.011887	0.430984	-0.0286024	0.0170406	0.0969249
cg26214972	-0.0250488	0.0219208	0.256375	0.00843524	0.0123317	0.495819	0.0296097	0.0176782	0.0976237
cg26215000	-0.00527472	0.00861974	0.542215	0.00704706	0.0048491	0.149831	0.00753486	0.00695146	0.281463
cg26215003	0.0175064	0.0111157	0.118989	0.00611697	0.00625324	0.330747	-0.0190116	0.00896436	0.0368517
cg26215009	0.00464771	0.00311684	0.139621	-0.00430896	0.0017534	0.0160233	-0.00142084	0.0025136	0.573385
cg26215058	1.8022e-05	0.00733956	0.998047	0.0010782	0.00412892	0.794621	-0.000646657	0.00591904	0.913261
cg26215113	0.00706098	0.0165733	0.671152	-0.0069126	0.00932345	0.460482	-0.00687328	0.0133657	0.608413
cg26215143	0.00134787	0.00801825	0.866903	-0.00521764	0.00451073	0.250628	-0.00622574	0.00646638	0.338386
cg26215150	-0.000808361	0.00268034	0.763702	-0.00137801	0.00150784	0.363357	0.00132286	0.00216158	0.542178
cg26215227	-2.23221e-05	0.00253579	0.992997	-0.000956648	0.00142653	0.504285	-0.000445029	0.002045	0.828248
cg26215343	0.00504871	0.0287721	0.861126	-0.0225928	0.016186	0.166402	0.00563131	0.0232035	0.808829
cg26215368	-0.0272386	0.0130144	0.0393345	0.0193278	0.00732138	0.00986488	0.0183991	0.0104956	0.0832014
cg26215389	0.005109	0.0091701	0.578898	0.00279908	0.00515871	0.58883	-0.00677714	0.00739529	0.362043
cg26215399	0.00137549	0.0151326	0.927789	0.00349357	0.00851295	0.682557	-0.00133694	0.0122038	0.913024
cg26215406	0.0111061	0.0247375	0.654605	-0.0185788	0.0139163	0.185427	-0.013503	0.0199497	0.500337
cg26215415	0.0208864	0.0104443	0.0487175	-0.00129493	0.00587555	0.826093	-0.0107916	0.00842292	0.2036
cg26215428	-0.00242586	0.0145336	0.867834	0.0125179	0.00817598	0.12947	-0.000989707	0.0117207	0.932904
cg26215437	-0.000595119	0.00314608	0.850417	0.000402725	0.00176985	0.820545	-0.00211034	0.00253718	0.407871
cg26215533	0.00893061	0.0210416	0.672327	-0.0230069	0.0118371	0.0552497	-0.00822908	0.0169691	0.628963
cg26215541	0.0202999	0.0115937	0.0835628	-0.00730928	0.0065221	0.265575	-0.00855243	0.00934979	0.362927
cg26215543	-0.0200738	0.0169683	0.240101	0.00841424	0.00954566	0.380548	0.0161465	0.0136842	0.241317
cg26215554	0.00878026	0.00713164	0.221655	-0.00252671	0.00401196	0.530519	-0.00198307	0.00575137	0.731096
cg26215571	0.00668737	0.00921978	0.470243	-0.00429253	0.00518666	0.410209	-0.00617396	0.00743536	0.408667
cg26215675	0.0144697	0.00871078	0.100372	-0.00179622	0.00490032	0.714864	-0.00947695	0.00702488	0.180902
cg26215727	-4.00944e-05	0.0183118	0.998258	0.00982591	0.0103015	0.342871	0.0050373	0.0147677	0.733868
cg26215807	0.00944941	0.00874944	0.283196	-0.00471616	0.00492207	0.340696	-0.00709867	0.00705605	0.317251
cg26215869	0.00920199	0.0270531	0.734586	-0.0207443	0.015219	0.176465	-0.0180045	0.0218172	0.411544
cg26215887	0.00302309	0.00443567	0.497381	-0.00118288	0.00249532	0.636686	0.000912813	0.00357718	0.799203
cg26215915	-0.0053514	0.0183927	0.771797	0.0115616	0.010347	0.266977	0.0066768	0.014833	0.653761
cg26215939	-0.00319184	0.00291382	0.27643	-0.000316414	0.00163919	0.847396	0.00120616	0.00234987	0.609082
cg26215967	-0.00176308	0.00280964	0.532006	0.00142713	0.00158058	0.369125	0.00143568	0.00226585	0.528034
cg26216002	-0.000553378	0.00404646	0.891547	0.00112138	0.00227637	0.623552	0.00244317	0.0032633	0.456117
cg26216116	-0.010975	0.0153713	0.477188	0.011574	0.00864722	0.184313	0.0132641	0.0123963	0.287643
cg26216141	0.0031172	0.00836922	0.710477	0.00220179	0.00470817	0.641229	-0.000985355	0.00674942	0.884274
cg26216149	0.0110006	0.00835764	0.191634	-0.0172707	0.00470166	0.000417733	-0.0062952	0.00674008	0.352953
cg26216197	-0.00930479	0.00878823	0.2927	-8.10897e-05	0.00494389	0.986952	0.0135025	0.00708733	0.0601403
cg26216217	0.00847026	0.00927141	0.363517	-0.00206617	0.00521571	0.692992	-0.0146077	0.007477	0.0540278
cg26216243	0.00110481	0.0211787	0.958519	-0.00525949	0.0119142	0.660011	0.0103006	0.0170797	0.548054
cg26216323	0.00685624	0.0114136	0.549634	-0.00225983	0.00642083	0.725744	-0.0136357	0.00920461	0.142197
cg26216343	0.0015663	0.0090118	0.862431	0.00348803	0.00506966	0.493313	0.00771521	0.00726764	0.291431
cg26216428	0.011329	0.00513832	0.0301684	-0.00176711	0.0028906	0.542612	-0.00356132	0.00414384	0.392523
cg26216433	0.0174977	0.0207132	0.400617	-0.0189352	0.0116524	0.107865	-0.0249244	0.0167043	0.139378
cg26216513	-0.00714217	0.0184238	0.699238	0.0076501	0.0103645	0.462482	0.00925399	0.014858	0.535066
cg26216557	-0.00468383	0.0186737	0.802555	-0.00290929	0.010505	0.782497	0.017448	0.0150595	0.249865
cg26216613	-0.000236112	0.00536933	0.965028	-0.00103887	0.00302056	0.731745	-0.00141087	0.00433013	0.745357
cg26216618	-0.00265044	0.00958332	0.782783	-0.0059712	0.00539117	0.271164	-0.00270661	0.00772854	0.727048
cg26216629	-0.00360605	0.00600599	0.549831	0.00308507	0.00337872	0.363778	0.00168073	0.00484358	0.729448
cg26216641	-0.00011838	0.011823	0.992035	-0.00125273	0.00665113	0.851052	0.00847453	0.00953475	0.376617
cg26216680	0.00217968	0.00257638	0.399914	0.00118459	0.00144936	0.416033	-0.00153718	0.00207774	0.461439
cg26216724	0.00996392	0.00915368	0.279444	0.00298724	0.00514947	0.563378	-0.00878303	0.00738205	0.237445
cg26216730	-0.00167591	0.006489	0.796824	0.00311369	0.00365044	0.396077	-0.00185056	0.0052331	0.724494
cg26216760	0.00125593	0.00331357	0.705615	-0.000452666	0.00186407	0.808717	-0.00178489	0.00267225	0.505986
cg26216855	0.000113204	0.00721229	0.987514	-0.0024237	0.00405733	0.551853	0.00314542	0.0058164	0.590071
cg26216857	-0.00809272	0.0100093	0.421047	0.00513841	0.00563079	0.364057	-0.00154388	0.00807204	0.848776
cg26216876	-0.0288754	0.0298405	0.335962	0.0153176	0.016787	0.364104	0.0179349	0.0240651	0.458167
cg26216891	0.00156633	0.00317169	0.622689	0.00133246	0.00178426	0.457255	-0.000261422	0.00255784	0.918835
cg26216971	-0.0296508	0.0229628	0.200115	0.0116632	0.0129179	0.369144	0.0169974	0.0185185	0.36129
cg26217020	0.00966124	0.0111629	0.389212	-0.00739063	0.00627976	0.242522	-0.00954611	0.00900238	0.291967
cg26217044	0.0163339	0.0312699	0.602783	-0.0212009	0.0175912	0.231469	-0.020586	0.0252179	0.416597
cg26217053	-0.00227369	0.0147321	0.877711	0.00115436	0.00828764	0.889552	0.00170404	0.0118808	0.886291
cg26217066	-0.0275726	0.0339851	0.419451	0.0075057	0.0191186	0.695608	0.0197127	0.0274075	0.473962
cg26217085	0.00915389	0.0128551	0.478365	-0.00987831	0.00723176	0.175554	0.00227076	0.0103671	0.827148
cg26217154	0.00300305	0.0106593	0.778834	-0.0130739	0.00599645	0.0320021	0.00469483	0.00859624	0.586394
cg26217216	-0.00898726	0.0151846	0.55551	-0.0163475	0.00854221	0.0590197	0.00376314	0.0122457	0.759365
cg26217286	-0.0040911	0.0070965	0.565804	-0.00208117	0.00399219	0.603506	0.0011331	0.00572302	0.843526
cg26217318	0.00355765	0.0173548	0.838066	0.00695615	0.00976306	0.478108	0.000373898	0.0139959	0.97875
cg26217356	0.00218777	0.00606034	0.718997	-0.00530252	0.00340929	0.123588	-0.00216903	0.00488741	0.658315
cg26217359	0.0317263	0.0159312	0.049642	-0.00758181	0.00896222	0.399942	-0.0223914	0.0128478	0.0849816
cg26217402	-0.00221736	0.00635397	0.727973	0.00411314	0.00357448	0.253084	0.00252066	0.00512421	0.624049
cg26217424	0.00298705	0.012393	0.810115	-0.00454767	0.0069718	0.515971	0.00595228	0.00999446	0.553053
cg26217441	-0.0226008	0.0267939	0.401312	0.0198955	0.0150731	0.190402	0.0219383	0.0216081	0.312854
cg26217483	-0.000771155	0.00310753	0.804612	0.000747587	0.00174817	0.669994	0.000114845	0.00250609	0.963556
cg26217484	-0.0174429	0.0155274	0.264447	0.0133685	0.00873509	0.129623	-0.000165807	0.0125222	0.989467
cg26217504	-0.00245322	0.00283003	0.388463	0.00192118	0.00159206	0.230883	0.000669458	0.0022823	0.769988
cg26217508	-0.00090806	0.00933608	0.922746	-0.00317919	0.00525209	0.54658	-0.00365351	0.00752915	0.628749
cg26217572	-0.00450614	0.0121229	0.711038	0.0072929	0.00681985	0.287933	0.00127865	0.00977662	0.896253
cg26217588	-0.00952587	0.0115997	0.413821	0.0102016	0.00652552	0.121687	-0.00323341	0.00935469	0.730463
cg26217633	0.000808732	0.00483397	0.86753	0.00266789	0.00271939	0.329346	0.00171855	0.00389839	0.660452
cg26217648	-7.6277e-05	0.00961391	0.993688	0.00506134	0.00540838	0.352011	0.00326053	0.00775321	0.675153
cg26217754	-0.00180414	0.0137525	0.895938	-0.0105367	0.00773658	0.176816	-0.00257241	0.0110908	0.817141
cg26217808	-0.0110056	0.0126083	0.385185	0.0123916	0.00709291	0.0842426	0.0113031	0.0101681	0.269434
cg26217813	-0.0507377	0.0227487	0.0283581	0.0307862	0.0127974	0.0183126	0.0379228	0.0183458	0.0417662
cg26217814	-0.0141363	0.00782603	0.0744085	-0.000482851	0.00440259	0.912926	0.0140017	0.00631136	0.0291869
cg26217822	-0.00452428	0.00888213	0.611814	0.00634112	0.00499671	0.207885	0.00438744	0.00716306	0.541836
cg26217827	0.00683542	0.131508	0.958669	-0.040024	0.0739808	0.589919	-0.00289414	0.106055	0.978293
cg26217832	0.0149884	0.0112939	0.188021	-0.000594396	0.00635349	0.925683	-0.00915392	0.00910807	0.317733
cg26217839	-0.00349395	0.00939984	0.711039	-0.00365514	0.00528795	0.491311	0.00827131	0.00758057	0.278304
cg26217846	0.0218314	0.0162141	0.18174	-0.0145726	0.00912139	0.113837	-0.0122733	0.013076	0.350589
cg26217847	-0.0108685	0.013398	0.419516	0.0104964	0.00753714	0.167364	0.00487332	0.0108049	0.653118
cg26217875	0.00709721	0.00759992	0.353025	0.000666936	0.0042754	0.876408	-0.00483653	0.00612902	0.432238
cg26217936	-0.00997772	0.0107849	0.357506	-0.00120594	0.00606715	0.842922	0.00552762	0.00869759	0.526787
cg26217974	0.0135742	0.00800209	0.0934832	-0.00818746	0.00450164	0.0724678	-0.0153425	0.00645334	0.0196764
cg26218101	-0.00229564	0.00856328	0.789287	-0.0022095	0.00481734	0.647652	0.00221768	0.00690592	0.748902
cg26218104	0.0103723	0.0074086	0.165143	-0.00469522	0.00416777	0.263101	-0.0097652	0.00597472	0.105869
cg26218110	0.0252573	0.0325511	0.439946	-0.0309802	0.0183119	0.0943457	-0.0179793	0.0262511	0.495273
cg26218229	-0.00766543	0.0165778	0.644982	-0.0184653	0.00932596	0.0509396	0.0144521	0.0133693	0.282757
cg26218242	-0.0320054	0.023436	0.175652	0.0249269	0.0131841	0.0620745	0.0237077	0.0189002	0.213148
cg26218269	-0.00674865	0.0327595	0.837279	0.0269362	0.0184291	0.147534	0.00972296	0.0264191	0.713768
cg26218277	-0.0030465	0.0152293	0.841925	0.00251423	0.00856734	0.76988	0.009576	0.0122817	0.437737
cg26218342	-0.0136978	0.00995649	0.172508	0.0015581	0.0056011	0.781552	0.0136046	0.00802949	0.0938635
cg26218358	0.00563676	0.0113137	0.619614	-0.00840618	0.00636462	0.190124	-0.00226375	0.00912403	0.804649
cg26218365	-0.000128616	0.0094051	0.989121	-0.00811014	0.00529091	0.129028	0.00257799	0.00758481	0.734779
cg26218380	0.0111793	0.0291591	0.702386	-0.0232382	0.0164037	0.160241	0.00212001	0.0235155	0.928377
cg26218411	0.00576373	0.00774606	0.458877	0.00673273	0.00435761	0.126049	-0.00328394	0.00624687	0.60047
cg26218412	-0.00193927	0.00256778	0.452198	-0.000298361	0.00144453	0.836858	-0.000190335	0.00207081	0.926983
cg26218428	0.0173129	0.012273	0.161995	-0.00587391	0.00690425	0.397289	-0.0229531	0.00989762	0.0227918
cg26218460	0.00661406	0.0096455	0.494759	-0.000640926	0.00542615	0.906253	-0.00607039	0.00777869	0.437331
cg26218487	-0.00439089	0.0176005	0.803595	0.00237763	0.00990129	0.810805	0.0130525	0.014194	0.360395
cg26218577	-0.0108394	0.0238391	0.650493	-0.0043088	0.0134109	0.748779	0.018014	0.0192253	0.351415
cg26218606	-0.00287155	0.0055049	0.603281	0.0050175	0.00309683	0.108892	0.00604275	0.00443947	0.177066
cg26218646	0.000542744	0.00360019	0.880527	-0.000287239	0.00202531	0.887554	-0.000763642	0.0029034	0.793174
cg26218692	-0.00364419	0.0115813	0.75379	0.0208136	0.00651515	0.00196489	0.000608913	0.00933983	0.948172
cg26218698	0.00207878	0.00389687	0.595116	0.00145267	0.00219221	0.509347	-0.00243479	0.00314266	0.440634
cg26218737	0.000424986	0.0182007	0.981426	-0.00567129	0.0102389	0.581105	0.00639555	0.0146781	0.664143
cg26218753	-0.00651415	0.0119365	0.586679	0.00143284	0.00671498	0.831542	0.00685943	0.0096263	0.478062
cg26218805	0.0059828	0.00660057	0.367283	-0.00250025	0.00371321	0.502558	-0.00393754	0.00532308	0.461514
cg26218809	0.00841047	0.00949798	0.378385	-0.00792294	0.00534316	0.141821	-0.0062727	0.00765972	0.415122
cg26218823	-0.00530709	0.01574	0.736818	-0.00275516	0.00885465	0.756445	0.0184521	0.0126936	0.149726
cg26218835	0.00292649	0.0105159	0.781465	0.00488068	0.00591581	0.411669	-0.00592677	0.00848064	0.486548
cg26218880	-0.00570903	0.0165739	0.731352	0.00124871	0.00932379	0.893777	0.00436774	0.0133662	0.744641
cg26218970	-0.00787909	0.0113774	0.490497	-0.00193966	0.00640043	0.762592	0.00576338	0.00917537	0.531599
cg26218977	-0.00961544	0.0118066	0.417686	0.0109558	0.00664192	0.102738	-0.00520372	0.00952155	0.58614
cg26218982	-0.00234712	0.00764541	0.759596	-0.00246877	0.00430099	0.567483	9.35605e-05	0.0061657	0.987929
cg26219051	-0.00766192	0.0070607	0.280923	0.00935015	0.00397205	0.0208799	0.00355033	0.00569415	0.534623
cg26219069	0.0164618	0.0726591	0.821308	0.00753384	0.040875	0.854206	0.0114239	0.0585965	0.84589
cg26219070	-0.0121373	0.0190475	0.525701	0.013932	0.0107153	0.197048	0.00516302	0.015361	0.737614
cg26219092	-0.00241807	0.0141702	0.864909	0.00897263	0.00797154	0.26351	-3.38271e-05	0.0114276	0.997645
cg26219095	0.00119156	0.00274716	0.665574	-0.000294137	0.00154544	0.849508	0.00194957	0.00221547	0.38135
cg26219140	0.0191195	0.0187826	0.311597	-0.0229942	0.0105663	0.0323161	-0.0157833	0.0151474	0.300374
cg26219152	0.00800116	0.00838516	0.342686	0.000775551	0.00471714	0.869798	-0.00930491	0.00676227	0.172436
cg26219179	-0.00956075	0.00908344	0.295531	0.00358172	0.00510996	0.485262	0.0129045	0.0073254	0.0817304
cg26219182	-0.00289513	0.00323652	0.37357	0.00370807	0.00182073	0.0448046	0.00397122	0.00261012	0.131853
cg26219201	-0.00056542	0.0115583	0.961099	-0.00755743	0.00650223	0.248374	0.0058012	0.0093213	0.535372
cg26219205	0.0279456	0.0132594	0.0380113	0.00441916	0.0074592	0.555126	-0.0231471	0.0106932	0.0332178
cg26219233	0.0193517	0.0134742	0.154614	-0.0032606	0.00758	0.668169	-0.0131768	0.0108664	0.228631
cg26219252	0.018637	0.0200548	0.355363	0.00592929	0.011282	0.600566	-0.00569724	0.0161733	0.725514
cg26219287	-0.00524796	0.00610761	0.39262	0.00143757	0.00343588	0.676712	0.00251351	0.00492553	0.611162
cg26219294	-0.00141262	0.0102582	0.890797	0.00360771	0.00577081	0.533537	-0.00340926	0.00827277	0.681299
cg26219415	0.0184148	0.0101977	0.074493	-0.0133723	0.00573682	0.022123	-0.0122108	0.00822404	0.141306
cg26219449	-0.00885374	0.00775311	0.256677	0.00538759	0.00436157	0.220144	0.00245427	0.00625255	0.695654
cg26219458	0.00833069	0.0100373	0.408877	-0.00129581	0.00564655	0.819042	-0.0010245	0.00809463	0.899583
cg26219488	-0.0884107	0.0893448	0.325205	0.0214084	0.0502616	0.671229	0.0201289	0.0720528	0.780645
cg26219523	-0.0123299	0.0220509	0.577524	-0.00547569	0.0124049	0.660035	0.0158455	0.0177831	0.375421
cg26219540	0.000450301	0.0126075	0.971592	-0.00462773	0.00709245	0.515848	-0.00466995	0.0101674	0.647187
cg26219664	0.00254808	0.0144532	0.860479	-0.00810771	0.00813077	0.321515	-0.00510338	0.0116559	0.662615
cg26219674	-0.0104885	0.00759692	0.171015	-0.000894022	0.00427371	0.834799	0.00499211	0.00612659	0.417448
cg26219680	-0.011383	0.0159867	0.478398	-0.00489536	0.00899347	0.587644	0.00731839	0.0128926	0.571775
cg26219686	0.013542	0.0169789	0.427338	-0.00548319	0.0095516	0.567444	-0.00873907	0.0136927	0.525042
cg26219718	0.00212976	0.0279515	0.939443	0.0181645	0.0157243	0.251251	0.000896469	0.0225417	0.96837
cg26219747	0.00353008	0.00280465	0.211602	0.000601861	0.00157778	0.703813	-0.0035398	0.00226183	0.121296
cg26219770	0.0117374	0.00808751	0.150379	-0.0105344	0.00454969	0.023	-0.00903886	0.00652223	0.169417
cg26219797	0.00314005	0.00408566	0.444289	-0.000810956	0.00229842	0.725088	-0.00212283	0.00329491	0.521131
cg26219843	-0.0047577	0.0103964	0.648387	0.00796882	0.00584858	0.176632	0.00280792	0.00838425	0.738522
cg26219917	-0.0072914	0.0075576	0.337394	-0.00261812	0.00425159	0.539673	0.00654584	0.00609489	0.285867
cg26219971	-0.00506182	0.00747752	0.500284	0.00738829	0.00420654	0.0826249	0.00106581	0.00603031	0.860131
cg26219977	-4.63375e-06	0.00982861	0.999625	0.00645192	0.00552916	0.246519	0.00162633	0.00792636	0.837922
cg26220016	-0.0106504	0.0173751	0.541532	0.00420504	0.00977451	0.668136	0.00284491	0.0140123	0.839597
cg26220018	-0.00291314	0.00446838	0.516195	-0.00011306	0.00251372	0.964231	0.00421803	0.00360356	0.245064
cg26220033	-0.00574499	0.00434757	0.189905	0.000673479	0.00244576	0.783704	0.00582946	0.00350613	0.100067
cg26220061	-0.0103142	0.00449117	0.0241041	0.00461242	0.00252654	0.0714243	0.00396573	0.00362194	0.276645
cg26220089	0.010384	0.00960215	0.282565	-0.000567515	0.00540177	0.916575	-0.0174861	0.00774373	0.0265011
cg26220110	-0.00962993	0.00884281	0.279226	-0.00212371	0.00497459	0.670523	0.0144583	0.00713135	0.0457521
cg26220122	0.0183528	0.0165534	0.270684	-0.00743718	0.00931223	0.426721	-0.00703505	0.0133496	0.599576
cg26220203	0.00424965	0.00806358	0.599554	-0.00903983	0.00453623	0.0494909	-0.00341451	0.00650293	0.6009
cg26220298	-0.00413479	0.00532328	0.439471	0.000876039	0.00299466	0.770591	0.00485907	0.004293	0.260877
cg26220304	-0.0118016	0.0134238	0.381796	-0.00180614	0.00755167	0.811549	0.00993927	0.0108257	0.361156
cg26220316	0.00778842	0.0120699	0.520486	-0.00753932	0.00679001	0.269977	-0.00561246	0.00973384	0.565739
cg26220323	-0.0574423	0.078898	0.468579	0.0176398	0.0443847	0.692046	0.0679217	0.0636279	0.288776
cg26220336	0.00355582	0.0123344	0.77383	-0.00176194	0.00693881	0.800166	-0.0138022	0.00994716	0.168901
cg26220339	0.00179359	0.00339488	0.598653	1.45523e-06	0.00190982	0.999394	0.000547187	0.00273783	0.842066
cg26220528	0.00107967	0.005684	0.849802	0.0017904	0.00319758	0.577005	-0.00517942	0.00458391	0.261691
cg26220594	0.00123599	0.045706	0.978489	-0.00321825	0.0257122	0.900689	-0.0301574	0.0368599	0.415553
cg26220673	-0.00895939	0.0108524	0.411359	-0.00227041	0.00610508	0.710901	0.0142158	0.00875196	0.108015
cg26220698	-0.000648095	0.00945992	0.945541	0.00176011	0.00532175	0.741656	0.000866928	0.00762903	0.909795
cg26220722	0.00167667	0.00811283	0.836763	-0.00151597	0.00456394	0.740584	-0.000200443	0.00654266	0.975631
cg26220759	-0.00433304	0.00865845	0.618058	-0.000117335	0.00487088	0.980838	-0.00173428	0.00698267	0.804448
cg26220773	-0.00864871	0.00371736	0.0223678	4.66709e-05	0.00209123	0.982247	0.00670054	0.0029979	0.0280342
cg26220781	0.0054555	0.0123903	0.660836	0.000378156	0.00697028	0.956861	-0.0134578	0.00999228	0.181618
cg26220838	-0.00848272	0.0199846	0.672301	0.0338141	0.0112425	0.00346179	-0.00593916	0.0161167	0.71341
cg26220855	-0.00460123	0.0203493	0.821657	0.0112926	0.0114477	0.326709	0.00490221	0.0164109	0.765885
cg26220952	0.0345867	0.0157001	0.0303033	-0.0100847	0.0088322	0.256737	-0.0265402	0.0126614	0.0390425
cg26220972	-0.0103679	0.00951645	0.279025	-0.00118342	0.00535355	0.825581	0.00700051	0.00767461	0.364262
cg26220985	0.00946034	0.0100079	0.347191	-0.00672766	0.00563002	0.235425	-0.013151	0.00807094	0.106922
cg26221062	0.0027678	0.00713936	0.69922	0.000857846	0.0040163	0.831378	-0.00399908	0.00575759	0.489215
cg26221105	-0.0059919	0.0115712	0.605921	0.00142835	0.00650944	0.826843	0.000219621	0.00933164	0.981279
cg26221131	0.00793987	0.0035105	0.026265	-0.00309342	0.00197486	0.120971	-0.00356521	0.00283107	0.211364
cg26221139	0.0242957	0.0143964	0.0951505	-0.0158099	0.00809882	0.0542162	-0.0176433	0.0116101	0.132311
cg26221243	-0.0020014	0.00271447	0.462966	-0.000454262	0.00152705	0.766828	0.00337258	0.00218911	0.127124
cg26221280	-0.000326355	0.00354208	0.926806	-0.00200441	0.00199262	0.317311	0.0038773	0.00285654	0.178265
cg26221293	-0.000522055	0.00375864	0.889862	0.000333165	0.00211445	0.875173	-0.00171004	0.00303118	0.574139
cg26221342	-3.14555e-05	0.00886762	0.997178	-0.00175892	0.00498855	0.725268	-0.000924855	0.00715136	0.897405
cg26221410	6.72689e-05	0.00544467	0.990171	-0.00175369	0.00306294	0.56846	0.000652352	0.00439089	0.882245
cg26221442	0.0216099	0.0195179	0.271337	-0.00587543	0.0109799	0.593973	-0.00568153	0.0157403	0.71903
cg26221491	-0.000698474	0.00914536	0.9393	-0.00560429	0.0051448	0.279095	0.00482248	0.00737535	0.514964
cg26221506	0.0179387	0.0283295	0.528294	-0.0282909	0.015937	0.0794498	0.0036075	0.0228466	0.874909
cg26221509	0.00752809	0.00922852	0.416928	-0.00655695	0.00519158	0.210043	-0.00915201	0.00744241	0.222198
cg26221516	0.0205847	0.0169392	0.227651	-0.0219302	0.0095293	0.0238193	-0.0127279	0.0136608	0.354125
cg26221568	0.00505837	0.00461843	0.276497	0.00105243	0.00259813	0.686441	-0.00403748	0.00372456	0.281424
cg26221631	0.00553678	0.00529486	0.298669	0.000774648	0.00297867	0.795442	-0.00324371	0.00427008	0.449573
cg26221719	-0.00393348	0.0032484	0.229291	0.000672784	0.00182741	0.713668	-0.000728957	0.0026197	0.781489
cg26221766	-0.000516959	0.00921252	0.955382	-0.00336025	0.00518258	0.51849	0.000215019	0.00742951	0.976979
cg26221788	-0.0183085	0.0100598	0.0722844	0.00141899	0.00565923	0.802622	0.0271667	0.00811282	0.00121219
cg26221796	-0.020758	0.0161464	0.202072	0.00995219	0.00908331	0.276324	0.0122979	0.0130214	0.347623
cg26221801	-0.0192818	0.0356457	0.58997	0.0340494	0.0200527	0.0931675	0.00765224	0.0287467	0.790734
cg26221826	-0.0145035	0.0108927	0.186587	0.00657512	0.00612776	0.286306	0.0157063	0.00878448	0.0773456
cg26221928	-0.00362388	0.0112493	0.748135	0.00748247	0.00632837	0.240357	-0.000830312	0.00907207	0.927292
cg26221941	-0.00153744	0.00487322	0.753165	0.00323844	0.00274147	0.240786	-0.00110578	0.00393005	0.779113
cg26221971	0.00145656	0.00299809	0.628338	-0.000674855	0.0016866	0.690066	-0.00143431	0.00241783	0.554609
cg26221987	-0.00980967	0.0107149	0.362512	0.0114549	0.00602777	0.060777	-0.00379231	0.00864114	0.661871
cg26221992	-0.0080781	0.0126661	0.525337	0.0057143	0.00712544	0.424814	0.00858063	0.0102147	0.40325
cg26222012	-0.0142336	0.0113171	0.211939	0.00203307	0.0063665	0.750253	0.0113936	0.00912673	0.215321
cg26222035	-0.00057243	0.00543671	0.916394	-0.00324635	0.00305847	0.2915	0.000722388	0.00438448	0.869524
cg26222042	-0.001746	0.00265973	0.513303	0.000364041	0.00149625	0.808358	0.00261612	0.00214496	0.225968
cg26222045	-0.0170481	0.0176348	0.336421	0.0263426	0.00992058	0.00945809	0.00929206	0.0142217	0.51528
cg26222075	-0.00441951	0.00733757	0.54857	-0.00270113	0.00412781	0.514637	0.00199457	0.00591744	0.736897
cg26222121	0.0158197	0.0180832	0.384131	-0.000152484	0.0101728	0.988076	-0.00650577	0.0145833	0.656651
cg26222125	-0.00336582	0.00732667	0.647124	-0.00185843	0.00412167	0.653215	0.00336876	0.00590865	0.570086
cg26222132	0.00172966	0.0035548	0.627816	-0.00505785	0.00199978	0.0132785	-0.00185243	0.0028668	0.519912
cg26222198	0.0405136	0.0218535	0.067226	-0.0181417	0.0122939	0.143727	-0.0322367	0.0176239	0.0708846
cg26222199	0.00162727	0.024369	0.946917	0.00139217	0.013709	0.919352	0.0025524	0.0196526	0.896971
cg26222209	-0.00598166	0.00910184	0.512833	-1.76659e-05	0.00512031	0.997255	0.00642396	0.00734025	0.383948
cg26222229	0.0028251	0.00335054	0.401496	-0.000145137	0.00188487	0.938804	-0.000218688	0.00270207	0.935685
cg26222247	-0.0115482	0.0112084	0.305785	0.00901201	0.00630537	0.156595	0.00309693	0.0090391	0.732734
cg26222258	-0.00315226	0.00698963	0.653145	-0.00198991	0.00393207	0.614117	-0.000523527	0.00563684	0.926221
cg26222293	0.00329676	0.00685929	0.632016	-0.000900874	0.00385875	0.815963	-0.00366103	0.00553173	0.509875
cg26222311	0.000109256	0.00333693	0.973957	0.000560279	0.00187722	0.766079	7.64161e-05	0.00269109	0.977413
cg26222332	-0.000788459	0.0235717	0.973395	-0.0102369	0.0132605	0.442261	0.00391444	0.0190096	0.837346
cg26222407	0.00796809	0.00918459	0.388084	-0.00123486	0.00516687	0.811683	-0.00788838	0.00740698	0.289896
cg26222426	-0.00645359	0.0208803	0.758021	0.00607536	0.0117464	0.606352	-0.0144811	0.0168391	0.392226
cg26222437	0.00542819	0.00908675	0.551845	0.00918582	0.00511182	0.0758916	-0.0121001	0.00732808	0.102387
cg26222440	-0.00255883	0.00741091	0.730738	-0.000334749	0.00416907	0.936193	0.00560683	0.00597659	0.350834
cg26222448	-0.0114914	0.0165464	0.489268	0.0142665	0.00930832	0.129074	0.00431025	0.013344	0.747481
cg26222498	-0.0215494	0.0249153	0.389525	0.0327848	0.0140163	0.0216794	0.0148859	0.0200931	0.460829
cg26222606	-0.0113327	0.0157971	0.4751	0.00631302	0.00888678	0.479411	-0.0034308	0.0127397	0.788352
cg26222613	-0.0108436	0.0147868	0.465377	-0.0139602	0.00831844	0.0969767	0.00826017	0.0119249	0.490398
cg26222637	0.00146475	0.0120074	0.903197	-0.00942875	0.00675488	0.166397	0.00588102	0.00968349	0.545255
cg26222642	0.0254687	0.0165383	0.127278	-0.00848286	0.00930373	0.364469	-0.0257127	0.0133374	0.0572113
cg26222647	0.00193955	0.0182738	0.915722	0.00440356	0.0102801	0.669473	0.0114391	0.014737	0.439778
cg26222689	-0.0574497	0.0296663	0.0561253	0.0151002	0.016689	0.368128	0.034883	0.0239246	0.148515
cg26222722	0.00216021	0.0205131	0.916379	0.0121056	0.0115398	0.297138	0.0166738	0.016543	0.31636
cg26222723	0.00224361	0.00757964	0.767949	0.00195676	0.00426399	0.647475	-0.00385377	0.00611266	0.530087
cg26222730	0.00798368	0.0179633	0.657851	-0.00391508	0.0101054	0.69941	-0.0206695	0.0144866	0.157301
cg26222731	0.00259743	0.0103428	0.802317	-0.00520016	0.00581843	0.373985	0.00250203	0.00834103	0.764935
cg26222748	0.00690439	0.0185427	0.710559	-0.00999429	0.0104314	0.34073	-0.0235237	0.0149539	0.119415
cg26222765	-0.0229709	0.0115085	0.0491365	0.00126567	0.00647421	0.845473	0.0175657	0.00928113	0.061811
cg26222773	-0.00513182	0.00966598	0.596861	0.00315843	0.00543767	0.562884	0.00765163	0.0077952	0.329092
cg26222940	-0.00353683	0.0116939	0.763048	0.0078353	0.00657851	0.236951	0.00769111	0.00943065	0.41704
cg26222999	-0.00277992	0.0106032	0.793819	-0.0113021	0.00596493	0.0615236	0.00854712	0.00855106	0.320371
cg26223054	0.00930128	0.00880067	0.29356	-0.000557214	0.00495089	0.910654	0.00208781	0.00709736	0.769347
cg26223117	0.0113047	0.0155221	0.468431	0.00100628	0.00873206	0.908527	0.00564883	0.0125179	0.652951
cg26223128	0.00505466	0.0103947	0.628026	-0.0101676	0.00584763	0.0856988	-0.00749724	0.0083829	0.37366
cg26223259	-0.035286	0.0250587	0.162738	0.02682	0.014097	0.0604868	0.0339966	0.0202088	0.0961873
cg26223272	0.0245407	0.0237888	0.305184	-0.0144138	0.0133826	0.284504	-0.0361907	0.0191847	0.0626507
cg26223289	-0.0311959	0.0127908	0.0168119	-0.00193587	0.00719559	0.788554	0.0153411	0.0103153	0.140657
cg26223336	0.00763451	0.0374505	0.838953	-0.0168395	0.0210681	0.42635	-0.0211691	0.0302023	0.485273
cg26223366	-0.024497	0.0232056	0.29412	0.0204382	0.0130545	0.121157	0.0182664	0.0187143	0.331804
cg26223417	-0.00477291	0.014083	0.735512	-0.0030351	0.00792253	0.702604	0.00889002	0.0113574	0.435948
cg26223459	-0.00072857	0.0119429	0.951499	-0.00154289	0.00671855	0.818919	-0.00236352	0.00963141	0.80674
cg26223511	-0.00230061	0.00432244	0.595943	0.00254208	0.00243162	0.298791	0.00266472	0.00348587	0.446724
cg26223536	-0.0261919	0.0248236	0.294359	-0.00526178	0.0139647	0.707268	0.00941824	0.0200192	0.639231
cg26223543	0.00193278	0.00267601	0.472115	0.00165735	0.00150541	0.274036	0.000938559	0.00215809	0.664735
cg26223548	0.000890408	0.0141524	0.949981	0.00956338	0.00796156	0.233012	0.00508621	0.0114133	0.656992
cg26223555	-0.00818393	0.00822221	0.322394	0.00543556	0.00462547	0.243222	0.00883562	0.00663087	0.186258
cg26223599	0.00220486	0.00753872	0.770639	-0.00716516	0.00424097	0.0947866	0.00419926	0.00607966	0.491632
cg26223654	0.00924956	0.0168108	0.583614	0.00938697	0.00945703	0.323726	-0.00909639	0.0135572	0.504062
cg26223788	-0.000448456	0.00435901	0.9183	0.00314001	0.0024522	0.203857	-0.00363381	0.00351536	0.30421
cg26223797	-0.0131313	0.010209	0.201848	0.00453829	0.00574313	0.431603	0.00596315	0.0082331	0.470877
cg26223836	-0.000959091	0.00482484	0.842908	0.000262776	0.00271425	0.923102	0.00135209	0.00389103	0.729083
cg26223899	-0.0323263	0.0927097	0.72819	0.04219	0.0521546	0.420807	0.00793657	0.0747665	0.915712
cg26223968	0.0017883	0.00959883	0.852651	-0.00441708	0.0053999	0.415648	-0.000985688	0.00774105	0.898978
cg26223987	-0.00115356	0.00262214	0.661103	0.00091672	0.00147511	0.53596	-0.00108259	0.00211465	0.610014
cg26223989	-0.00171277	0.00319061	0.592797	0.000952155	0.0017949	0.597164	0.00138988	0.00257309	0.590498
cg26223996	0.00539319	0.00804074	0.504209	-0.00885643	0.00452338	0.0535195	0.00337865	0.00648451	0.603698
cg26224013	0.0306684	0.021473	0.156891	-0.0301181	0.0120798	0.0145963	-0.0167766	0.0173171	0.335398
cg26224018	0.0139315	0.0142665	0.331578	-0.00673899	0.00802571	0.403446	-0.0116862	0.0115053	0.312645
cg26224060	-0.0256993	0.0100286	0.0121508	0.0164011	0.00564167	0.00465116	0.0174968	0.00808764	0.033318
cg26224069	0.00746098	0.020762	0.720219	-0.00541269	0.0116798	0.644246	-0.012987	0.0167437	0.440118
cg26224169	0.0101443	0.0241569	0.675595	-0.0163697	0.0135897	0.231714	-0.0103569	0.0194815	0.596372
cg26224173	-0.00555757	0.00528449	0.295929	0.000376895	0.00297283	0.899414	0.00533876	0.00426171	0.213741
cg26224223	0.000262732	0.00267013	0.921849	0.00107879	0.00150211	0.474612	-0.000369057	0.00215335	0.864326
cg26224280	0.0186637	0.0105916	0.081644	-0.00150681	0.00595839	0.800965	-0.0134642	0.00854168	0.118674
cg26224298	-0.00106561	0.0116839	0.927546	-0.00426772	0.00657287	0.517899	-0.00162459	0.00942256	0.863521
cg26224311	0.0272833	0.0141807	0.0577042	-0.0196169	0.00797745	0.0159585	-0.0118983	0.0114361	0.301098
cg26224314	0.0117839	0.0129209	0.364346	-0.00625123	0.00726875	0.392201	-0.00907705	0.0104202	0.38615
cg26224339	-0.00309659	0.01103	0.77959	0.00334459	0.006205	0.591285	0.000676263	0.00889521	0.939577
cg26224354	-0.00387279	0.0629702	0.951104	0.00778131	0.0354244	0.826663	-0.0176993	0.0507828	0.728304
cg26224358	-0.00309427	0.0230617	0.893582	-0.00895569	0.0129735	0.491883	0.0075848	0.0185982	0.684429
cg26224369	-0.00343513	0.00353406	0.333805	0.00214178	0.00198811	0.284398	0.00448695	0.00285007	0.119126
cg26224373	-0.025073	0.016582	0.134227	0.0164286	0.00932834	0.0818096	-0.000462328	0.0133727	0.972502
cg26224381	-0.00293359	0.0107485	0.785569	-0.0035179	0.00604666	0.562246	0.00426371	0.00866822	0.624073
cg26224455	0.00385453	0.0167827	0.818898	0.00921753	0.00944125	0.331684	-0.00355741	0.0135345	0.793311
cg26224466	-0.0045226	0.00557337	0.419365	0.00431175	0.00313534	0.172681	0.00156365	0.00449469	0.728784
cg26224473	0.0236994	0.0226961	0.299352	0.00601909	0.0127679	0.638545	-0.0082171	0.0183035	0.65462
cg26224499	-0.00309636	0.00272495	0.259025	0.00134079	0.00153294	0.384229	0.00106066	0.00219756	0.630583
cg26224533	0.00646952	0.0172364	0.708342	-0.00810038	0.00969646	0.405837	-0.00736734	0.0139004	0.597488
cg26224574	-0.00359286	0.00939341	0.703055	0.00614448	0.00528434	0.248177	0.00410474	0.00757539	0.589338
cg26224587	0.00370452	0.0032127	0.252108	0.00146296	0.00180733	0.420511	-0.00197479	0.00259091	0.44805
cg26224624	0.00554605	0.0108091	0.60922	0.0022847	0.00608076	0.708057	-0.0074384	0.00871711	0.395885
cg26224652	-0.00447244	0.00707653	0.529076	0.00376542	0.00398096	0.346903	0.00299162	0.00570692	0.601498
cg26224664	-0.0146752	0.0265985	0.582581	0.0258629	0.0149632	0.0875411	0.0273599	0.0214506	0.205612
cg26224671	0.000161873	0.00809831	0.984099	0.00497148	0.00455577	0.278247	0.000900784	0.00653094	0.890626
cg26224712	0.00323908	0.00371664	0.385931	-0.00393584	0.00209082	0.0631985	0.00145675	0.00299731	0.628205
cg26224715	0.00980925	0.0106771	0.360841	-0.00632955	0.00600647	0.294966	-0.0105494	0.00861061	0.223897
cg26224725	0.00224145	0.00293909	0.447795	-0.000780464	0.00165341	0.638113	-0.0015973	0.00237026	0.502206
cg26224781	0.0201888	0.0171052	0.241184	-0.00980505	0.00962265	0.311116	-0.00941151	0.0137946	0.496929
cg26224785	-0.0121781	0.020104	0.546293	-0.00456103	0.0113097	0.687751	0.00433485	0.016213	0.789834
cg26224791	-0.00303286	0.00325472	0.354061	0.00188255	0.00183097	0.306787	0.00357893	0.00262479	0.176322
cg26224831	0.00684088	0.0111474	0.541068	0.0106929	0.00627104	0.091824	-0.00912624	0.00898988	0.312907
cg26224923	-0.0272701	0.020561	0.188292	0.0207371	0.0115667	0.0765591	0.020103	0.0165815	0.228728
cg26224996	0.00108136	0.0044869	0.810132	-0.0035408	0.00252414	0.164326	0.00157208	0.00361849	0.665057
cg26225025	0.00445738	0.00365648	0.226202	0.000254149	0.00205698	0.90196	-0.00294604	0.00294879	0.320599
cg26225073	0.00949583	0.0250613	0.705704	-0.0348032	0.0140984	0.0155677	-0.0036563	0.0202109	0.856871
cg26225171	0.00150544	0.0153486	0.922097	-0.00385724	0.00863449	0.65621	-0.0083114	0.012378	0.503745
cg26225328	-0.00190505	0.00726168	0.793692	-0.00123587	0.00408512	0.762987	0.00109916	0.00585624	0.851567
cg26225336	0.000376365	0.00803179	0.962735	0.00209994	0.00451835	0.643293	-0.000511152	0.0064773	0.937286
cg26225339	-0.0160264	0.0147098	0.279012	-0.00404114	0.00827513	0.626562	0.0166027	0.0118628	0.165287
cg26225406	0.0197175	0.0238943	0.411569	-0.0330071	0.0134419	0.0161046	-0.0144932	0.0192697	0.454056
cg26225417	-0.00343365	0.0119258	0.774111	-0.00551915	0.00670897	0.413008	-0.000968698	0.00961768	0.920009
cg26225421	-0.00937596	0.0106251	0.380031	0.000100981	0.00597724	0.986561	0.0127285	0.0085687	0.14112
cg26225431	0.00155156	0.00511005	0.762153	-0.00311064	0.0028747	0.282278	0.00190197	0.00412104	0.6456
cg26225461	-0.00510092	0.0178784	0.7761	0.0220074	0.0100576	0.0314044	0.0120293	0.0144182	0.40644
cg26225478	0.00361149	0.0151384	0.812017	5.61671e-05	0.00851622	0.994753	0.00904955	0.0122085	0.460584
cg26225496	-0.023419	0.0108963	0.0344566	0.00185923	0.00612981	0.762395	0.0142985	0.00878742	0.107405
cg26225554	-0.0144298	0.0167937	0.392625	0.0056435	0.00944744	0.551857	0.0108282	0.0135434	0.426218
cg26225573	-0.00576396	0.0119258	0.630112	0.000266109	0.00670895	0.968453	0.003824	0.00961765	0.69192
cg26225578	0.00757319	0.00909193	0.407203	0.00458625	0.00511474	0.372426	-0.00419241	0.00733225	0.568982
cg26225610	0.0247453	0.0134281	0.0688455	-0.0063124	0.00755411	0.405709	-0.0206477	0.0108292	0.059943
cg26225646	-0.0103179	0.00587333	0.0825642	-0.00311296	0.00330409	0.348784	0.00900175	0.00473659	0.0607614
cg26225655	0.00337274	0.0104103	0.746749	0.00621523	0.00585642	0.291574	-0.00451288	0.00839549	0.592302
cg26225673	-0.0101468	0.0071447	0.15921	-0.00231821	0.00401931	0.56562	0.0107511	0.00576189	0.065504
cg26225726	0.000367782	0.0124412	0.976486	0.00267528	0.00699889	0.703235	-0.00451702	0.0100333	0.65371
cg26225746	-0.00452462	0.00802785	0.5745	0.00430326	0.00451613	0.343361	0.00599066	0.00647412	0.357417
cg26225767	-0.00576917	0.00753237	0.445847	-0.00289437	0.00423739	0.49643	0.00696249	0.00607453	0.254939
cg26225774	0.00866596	0.0105523	0.413806	-0.00545919	0.00593626	0.360366	-0.00348758	0.00850995	0.682966
cg26225782	0.00235304	0.00168069	0.165138	-0.00200632	0.000945483	0.0367479	-0.00177637	0.0013554	0.193527
cg26225794	0.0132894	0.00958152	0.169074	-0.0100135	0.00539016	0.0666694	-0.00306036	0.00772709	0.693056
cg26225813	0.00272684	0.00877989	0.756882	-0.00315248	0.0049392	0.525022	0.000494112	0.00708061	0.94453
cg26225814	-0.00373209	0.019642	0.849758	0.0103208	0.0110498	0.352935	-0.00389621	0.0158404	0.806302
cg26225827	0.00804846	0.00839076	0.340176	0.00346109	0.00472029	0.465432	-0.00936989	0.00676679	0.169772
cg26225829	-0.019134	0.0231035	0.409884	-0.0137061	0.012997	0.294615	0.007251	0.018632	0.698123
cg26225838	0.00170419	0.0045385	0.708227	-0.00291176	0.00255317	0.257303	0.000352336	0.00366011	0.923538
cg26225847	0.00522354	0.00628255	0.408057	0.00229709	0.0035343	0.517482	-0.00479673	0.00506661	0.346459
cg26225893	0.0123162	0.00825199	0.139266	-0.00693508	0.00464222	0.138901	-0.00703195	0.00665488	0.29366
cg26225983	0.004683	0.00776767	0.548191	-0.00227665	0.00436976	0.60372	0.00123315	0.0062643	0.844412
cg26226048	0.0014992	0.00731968	0.838204	0.000926142	0.00411774	0.822585	-0.00140905	0.00590301	0.811913
cg26226110	-0.00314517	0.00969943	0.746535	-0.000178555	0.00545649	0.973972	0.00188381	0.00782218	0.810268
cg26226139	-0.00623991	0.012651	0.623118	0.0037126	0.00711691	0.603264	-0.00455082	0.0102025	0.656695
cg26226142	-0.00152917	0.00362796	0.674458	0.000357049	0.00204094	0.86154	0.000756124	0.00292579	0.796697
cg26226159	-0.0165939	0.0105283	0.118713	0.00655779	0.00592279	0.271325	0.00889376	0.00849064	0.297849
cg26226202	-0.00209951	0.0060133	0.727844	0.000116231	0.00338283	0.972671	0.00252063	0.00484947	0.604572
cg26226245	-0.0139	0.0179026	0.439653	0.00224124	0.0100712	0.824428	0.0181722	0.0144377	0.211598
cg26226254	0.000176501	0.0126488	0.988899	-0.00414634	0.00711566	0.561634	-0.00160205	0.0102007	0.875575
cg26226306	0.0206901	0.04398	0.639243	-0.0141626	0.0247413	0.568544	-0.0139729	0.035468	0.694598
cg26226356	0.00788491	0.00654628	0.231745	0.00693038	0.00368266	0.0632727	-0.0080454	0.0052793	0.131232
cg26226408	0.0122167	0.00841091	0.150049	-0.000978188	0.00473163	0.836712	-0.00549617	0.00678304	0.420042
cg26226487	-0.000966724	0.00261556	0.712596	1.42401e-05	0.0014714	0.992301	0.0011428	0.00210934	0.589385
cg26226511	0.00252793	0.00375898	0.503087	-0.00267939	0.00211465	0.208594	-0.000904109	0.00303146	0.766246
cg26226515	0.00180469	0.00271989	0.508795	-0.0013489	0.0015301	0.380492	-0.000815958	0.00219348	0.710824
cg26226546	-0.0108676	0.0157375	0.491728	-0.00278828	0.00885324	0.753576	0.00813763	0.0126916	0.52313
cg26226555	0.035285	0.0163563	0.0338064	-0.00740864	0.00920134	0.422968	-0.0202325	0.0131906	0.12878
cg26226566	0.00481457	0.00353202	0.176445	-0.00288777	0.00198696	0.149806	-0.000321468	0.00284842	0.910409
cg26226576	0.00102053	0.0126604	0.935943	0.0149394	0.00712223	0.0389127	-0.00111205	0.0102101	0.913525
cg26226608	0.00413399	0.00945362	0.663009	0.00221125	0.00531821	0.678613	-0.0126837	0.00762394	0.0998629
cg26226614	-0.00450256	0.0144929	0.75681	-0.00450493	0.00815311	0.582027	0.00589044	0.0116879	0.615581
cg26226650	0.00112614	0.00684812	0.869771	0.00261876	0.00385246	0.498502	0.000346287	0.00552271	0.950151
cg26226661	-0.00409044	0.00710645	0.566409	-0.00369034	0.00399779	0.358571	0.0040722	0.00573105	0.479307
cg26226779	0.0321078	0.0165038	0.0550226	0.000419175	0.00928434	0.964095	-0.0261671	0.0133096	0.0525588
cg26226802	-0.000618781	0.00502149	0.902219	-0.00235462	0.00282488	0.406883	0.00158351	0.00404962	0.696755
cg26226879	-0.0122046	0.0107395	0.258975	0.00713719	0.00604162	0.240764	0.0116853	0.00866099	0.18086
cg26226914	-0.0016997	0.00304992	0.578791	0.00218224	0.00171575	0.206883	0.000731949	0.00245963	0.766746
cg26226931	0.00710176	0.0135509	0.601587	-0.00762551	0.00762316	0.320001	0.00685379	0.0109282	0.532233
cg26226938	0.014474	0.013815	0.297746	0.00357122	0.00777174	0.647039	-0.0125076	0.0111412	0.264751
cg26226951	-0.000980987	0.00192648	0.611924	-0.000564887	0.00108376	0.603562	0.00114185	0.00155363	0.46439
cg26226968	2.40539e-06	0.00213697	0.999105	-0.000618405	0.00120217	0.608302	0.000282851	0.00172338	0.870022
cg26226988	0.00415118	0.0142726	0.771874	0.00221375	0.00802914	0.783437	-0.00282197	0.0115102	0.806915
cg26227027	-0.00553943	0.00708702	0.436604	0.00378346	0.00398686	0.34532	0.00175325	0.00571538	0.759776
cg26227044	0.00311955	0.0146821	0.832247	-0.00776214	0.00825953	0.349994	-0.00886014	0.0118405	0.45635
cg26227088	0.000846447	0.012925	0.947938	0.00449113	0.00727107	0.538444	-0.0076571	0.0104235	0.464604
cg26227101	-0.00691903	0.00284285	0.017034	0.0029454	0.00159927	0.0690046	0.00302172	0.00229264	0.191042
cg26227107	0.00318533	0.00714057	0.656667	0.000741621	0.00401698	0.853966	-0.00558053	0.00575856	0.335252
cg26227119	-0.0292628	0.0140258	0.0399425	0.016375	0.0078903	0.0409784	0.0259172	0.0113112	0.0244204
cg26227186	0.00191403	0.00315625	0.545849	0.000503949	0.00177557	0.777236	-0.000398692	0.00254538	0.875905
cg26227248	0.0114564	0.00754282	0.132511	-0.00748424	0.00424327	0.0813604	-0.00659191	0.00608296	0.281576
cg26227298	0.000660577	0.00310739	0.832161	0.00133112	0.00174809	0.448483	-0.000359147	0.00250598	0.88638
cg26227310	0.0296211	0.0222722	0.18709	0.00773676	0.0125294	0.538564	-0.012699	0.0179616	0.481496
cg26227321	-0.0325054	0.0250296	0.197566	0.0368089	0.0140806	0.010579	0.0317139	0.0201853	0.119865
cg26227353	-0.00148487	0.0080479	0.854058	-0.000587282	0.00452741	0.897097	-0.000599436	0.00649029	0.92663
cg26227354	0.00234438	0.00806001	0.771862	0.00494112	0.00453422	0.278908	0.00513131	0.00650006	0.432061
cg26227411	2.20876e-06	0.00379834	0.999537	-0.00290551	0.00213679	0.177503	0.00174426	0.0030632	0.570571
cg26227417	0.00577089	0.0114015	0.614059	-0.00593507	0.00641398	0.357412	-0.00704457	0.00919479	0.445711
cg26227465	-0.00894716	0.00912611	0.329675	-0.00092657	0.00513397	0.857207	0.0104035	0.00735982	0.161144
cg26227484	0.00063343	0.00387256	0.870459	-0.000367253	0.00217854	0.86653	-0.00211148	0.00312306	0.500818
cg26227523	-0.0101455	0.00636423	0.114614	0.000148551	0.00358025	0.967001	0.00148576	0.00513248	0.772918
cg26227569	0.00450622	0.0134336	0.738116	-0.0117744	0.00755716	0.122937	-0.00230314	0.0108336	0.832154
cg26227592	0.0103724	0.0100576	0.305326	-0.00390318	0.00565799	0.492166	-0.00689677	0.00811104	0.397551
cg26227627	0.00277713	0.00876697	0.752194	-0.00010577	0.00493193	0.98294	-0.00486145	0.00707019	0.493578
cg26227661	-0.0132099	0.00927405	0.157993	0.00653726	0.00521719	0.213633	0.0110901	0.00747912	0.141823
cg26227773	0.00421263	0.0102817	0.683041	-0.00256322	0.00578406	0.658781	-0.000449099	0.00829176	0.956933
cg26227840	-0.0092648	0.00793903	0.246476	0.00161326	0.00446616	0.718832	0.0106367	0.00640249	0.100329
cg26227935	0.0170012	0.0256229	0.508796	-0.0131043	0.0144144	0.365859	0.00668755	0.0206638	0.747009
cg26227943	0.00105335	0.0143538	0.941672	-0.016556	0.00807486	0.0434145	0.0012995	0.0115758	0.910882
cg26227957	0.00608598	0.00765671	0.428912	0.000800059	0.00430734	0.853089	-0.00272284	0.00617481	0.660362
cg26227970	0.00759064	0.0232004	0.744339	0.00466779	0.0130516	0.721498	-0.000960486	0.0187102	0.959179
cg26228014	-0.00101691	0.0241729	0.966543	-0.000648083	0.0135987	0.962101	0.00334852	0.0194944	0.864028
cg26228069	0.000987853	0.00854962	0.908287	-0.00812322	0.00480965	0.0948961	-0.00124728	0.0068949	0.856877
cg26228123	0.0441703	0.0207381	0.0360698	-0.00604736	0.0116664	0.605555	-0.0329538	0.0167244	0.0520466
cg26228212	0.000330328	0.0141819	0.981472	0.0182238	0.00797814	0.0248511	-0.00867417	0.0114371	0.450295
cg26228218	-0.00850824	0.0197565	0.667809	0.00106649	0.0111142	0.92378	-0.00623849	0.0159328	0.69637
cg26228241	0.000922333	0.00273161	0.736458	0.000605883	0.00153669	0.694363	0.00159634	0.00220293	0.47066
cg26228266	-0.00899029	0.008964	0.31874	0.00558813	0.00504277	0.270924	0.00683537	0.00722909	0.347065
cg26228280	-0.0053174	0.00845384	0.531041	0.00539199	0.00475578	0.260076	0.00225221	0.00681767	0.741949
cg26228282	-0.00908723	0.0171939	0.598519	-0.0179858	0.00967255	0.0664207	0.02171	0.0138661	0.121138
cg26228310	0.00880764	0.0181263	0.628286	-0.0173423	0.0101971	0.0926546	-0.00621997	0.0146181	0.67155
cg26228329	-0.00265015	0.00728231	0.716824	-0.00192313	0.00409672	0.639964	0.00161481	0.00587288	0.784014
cg26228351	0.000416262	0.00268011	0.876941	-0.000546897	0.00150772	0.717706	-0.000854944	0.0021614	0.693427
cg26228460	-0.00600509	0.0106308	0.573647	0.00354607	0.00598047	0.554794	0.00155565	0.00857333	0.856445
cg26228464	-0.00358946	0.00714229	0.616571	0.00545017	0.00401795	0.178547	0.0029049	0.00575996	0.615336
cg26228476	-0.00908259	0.0425886	0.831632	0.00566429	0.0239586	0.813676	0.0091734	0.0343459	0.790048
cg26228531	-0.0283595	0.017358	0.106	-0.000159933	0.00976489	0.986971	0.0269858	0.0139985	0.0572236
cg26228542	-0.000990377	0.00437572	0.821484	-0.00150401	0.00246159	0.542838	0.00163563	0.00352883	0.644187
cg26228569	0.00108385	0.00365082	0.767284	-0.00161981	0.0020538	0.432486	-0.00048863	0.00294423	0.868581
cg26228591	0.00489214	0.00725731	0.502078	-0.00120455	0.00408266	0.768682	-0.00603248	0.00585271	0.305599
cg26228614	-0.00298481	0.0190689	0.875989	0.0150934	0.0107274	0.163073	0.00145911	0.0153783	0.924633
cg26228692	0.0218704	0.00954832	0.0244685	-0.00400937	0.00537148	0.457475	-0.0110771	0.00770031	0.153958
cg26228696	-0.00101068	0.00336444	0.764605	0.00410131	0.00189269	0.0330393	0.00258918	0.00271328	0.342657
cg26228746	0.00412838	0.00761229	0.58901	-0.000407926	0.00428235	0.924335	-0.00562399	0.00613899	0.362201
cg26228859	-0.0160331	0.0217572	0.463205	0.00817351	0.0122397	0.506077	0.0248928	0.0175462	0.159643
cg26228864	0.00275763	0.0133183	0.836461	0.00639492	0.0074923	0.395763	-0.0116089	0.0107406	0.282825
cg26228943	0.00801023	0.00539033	0.140969	-0.00122747	0.00303237	0.68665	-0.00434604	0.00434707	0.320263
cg26229018	0.00674774	0.00919307	0.464967	-0.00890565	0.00517163	0.0887033	-0.00648872	0.00741382	0.383921
cg26229024	-0.00174205	0.0196771	0.929662	-0.00385262	0.0110695	0.728672	-0.00894213	0.0158688	0.574575
cg26229043	0.0107944	0.00869897	0.218064	-0.000374397	0.00489367	0.939196	-0.00891263	0.00701535	0.207392
cg26229092	0.0125921	0.0106871	0.241983	-0.000838802	0.00601211	0.88937	-0.0127238	0.00861869	0.143558
cg26229094	0.0209664	0.0232412	0.369542	-0.0242822	0.0130745	0.0667445	-0.00927394	0.0187431	0.622023
cg26229100	0.00804191	0.0140728	0.569201	-0.00989635	0.00791674	0.214711	-0.0113313	0.0113491	0.320905
cg26229155	-0.00515635	0.00644881	0.426182	0.00832429	0.00362783	0.0242231	0.00287799	0.00520069	0.581452
cg26229201	-0.0037163	0.00865037	0.668565	0.00479111	0.00486633	0.327643	-0.000376463	0.00697615	0.95709
cg26229208	-0.0102681	0.0144138	0.478181	0.013106	0.0081086	0.109734	0.0064235	0.0116241	0.581987
cg26229216	-0.0149943	0.0171438	0.384244	-0.00363691	0.00964437	0.707038	0.0223263	0.0138257	0.110051
cg26229224	0.0130099	0.0170397	0.447274	-0.0121368	0.0095858	0.208927	-0.0198933	0.0137418	0.151393
cg26229235	0.00162439	0.0111989	0.885016	-0.00933869	0.00630004	0.141953	-0.0043415	0.00903145	0.631959
cg26229249	-0.00782171	0.00722058	0.28176	0.000638109	0.004062	0.875544	0.0049747	0.00582309	0.395337
cg26229274	0.00211641	0.00260535	0.418869	0.0014416	0.00146566	0.328112	-0.0020551	0.0021011	0.330798
cg26229307	0.00783159	0.00631954	0.218658	-0.000467781	0.00355511	0.895627	-0.00642851	0.00509644	0.210626
cg26229314	-0.000155405	0.00950811	0.986998	-0.00181741	0.00534886	0.734863	-0.000136758	0.00766789	0.985812
cg26229325	-0.000111251	0.0274634	0.996777	0.0119822	0.0154497	0.44016	0.0114756	0.022148	0.605713
cg26229350	-0.00699086	0.019733	0.724012	0.0020182	0.011101	0.85617	0.0136974	0.0159138	0.391814
cg26229361	-0.0136358	0.0128038	0.289898	-0.00065033	0.00720287	0.928271	0.00970782	0.0103257	0.349799
cg26229382	-0.00299246	0.0195879	0.878941	0.0153086	0.0110193	0.168385	0.00908961	0.0157968	0.566536
cg26229402	0.0156879	0.00855895	0.0703143	-0.00326022	0.0048149	0.500174	-0.0148324	0.00690243	0.0344885
cg26229482	-0.00498668	0.0122017	0.683797	-0.00399388	0.00686416	0.562211	0.0111838	0.00984015	0.25892
cg26229538	-0.0142458	0.00721609	0.0516094	0.0059222	0.00405947	0.148289	0.00924738	0.00581947	0.115764
cg26229593	-0.002675	0.0119338	0.823176	-0.00771636	0.00671347	0.253622	0.0129299	0.00962413	0.182689
cg26229618	0.0349443	0.0225969	0.125719	-0.0269374	0.0127121	0.0370052	-0.0312724	0.0182235	0.0897956
cg26229648	0.0138228	0.00955067	0.151488	-0.00489381	0.00537281	0.364951	-0.0112254	0.00770221	0.148684
cg26229715	0.010413	0.0279523	0.710427	-0.0131488	0.0157248	0.405396	-0.0079311	0.0225423	0.725835
cg26229723	0.0237762	0.0115906	0.0433131	-0.00454971	0.00652037	0.487227	-0.0193945	0.00934731	0.041022
cg26229752	0.0276125	0.0403242	0.495358	0.0101726	0.0226847	0.65498	-0.016764	0.0325198	0.607542
cg26229769	-0.00534769	0.0281917	0.850004	0.0171323	0.0158595	0.283084	0.0193286	0.0227354	0.397629
cg26229895	-0.0130727	0.0174057	0.454691	-0.00180521	0.00979173	0.85417	0.013911	0.014037	0.324488
cg26229968	0.0110248	0.00427206	0.0115777	-0.00472411	0.00240328	0.0525992	-0.00165329	0.00344524	0.632549
cg26229977	0.0342682	0.0102348	0.00121372	-0.00146098	0.00575764	0.800305	-0.0299106	0.00825389	0.000493358
cg26229990	-0.00108083	0.00695256	0.876829	-0.000975526	0.00391122	0.80364	0.00201235	0.00560695	0.720558
cg26230076	-0.000913866	0.0104608	0.93059	4.47174e-05	0.00588481	0.993955	0.00369745	0.00843619	0.662292
cg26230102	0.0155675	0.0230621	0.501492	-0.0064331	0.0129738	0.621277	-0.0146558	0.0185986	0.432887
cg26230138	0.0137963	0.00819989	0.0961431	-0.0138281	0.00461291	0.00356604	-0.0129786	0.00661286	0.0529609
cg26230145	-0.00487215	0.0279979	0.862265	-0.0140398	0.0157504	0.375236	-0.00195566	0.0225791	0.931182
cg26230151	0.00270136	0.00623908	0.666131	0.00130944	0.00350984	0.71002	-0.00230782	0.00503155	0.647642
cg26230245	-0.00289593	0.00241543	0.233886	-0.000758336	0.00135882	0.578253	0.00323172	0.00194794	0.100793
cg26230275	-0.0266785	0.0173656	0.128183	0.00643716	0.00976916	0.511724	0.0222882	0.0140046	0.115211
cg26230285	0.00491042	0.00362059	0.178612	-0.00183364	0.00203679	0.370526	-0.00487226	0.00291986	0.0988638
cg26230303	-0.00579847	0.0167803	0.730533	0.0116587	0.00943989	0.220216	0.00438879	0.0135326	0.746498
cg26230306	-0.040684	0.0229045	0.0792703	0.0193549	0.0128851	0.136774	0.0147958	0.0184715	0.425361
cg26230320	-0.0137751	0.0174169	0.431201	0.0061695	0.009798	0.5306	0.00534971	0.014046	0.704249
cg26230337	0.00510543	0.0156011	0.744285	-0.000262843	0.00877651	0.976178	-0.0125762	0.0125816	0.320357
cg26230338	0.00532322	0.00738615	0.47307	-0.00396814	0.00415514	0.342288	0.00138243	0.00595662	0.817031
cg26230380	0.00781537	0.0221292	0.724836	0.0105735	0.012449	0.398074	-0.00121328	0.0178463	0.945957
cg26230390	-0.000413965	0.00312371	0.894883	0.000530666	0.00175727	0.763402	-0.000137825	0.00251914	0.956497
cg26230417	-0.00471042	0.00608661	0.441138	-0.000964436	0.00342407	0.778886	0.00155202	0.00490859	0.752637
cg26230429	0.00221456	0.0147902	0.881331	-0.0126469	0.00832035	0.132224	-0.0031259	0.0119277	0.793901
cg26230481	-0.00586217	0.0163114	0.720193	-0.0172367	0.00917609	0.0637496	0.00474369	0.0131544	0.719281
cg26230503	-0.00347364	0.0135244	0.79792	0.00432364	0.00760823	0.57134	0.00799193	0.0109068	0.465729
cg26230516	-0.00181999	0.0035779	0.612298	0.0013217	0.00201278	0.513178	0.00144472	0.00288542	0.61788
cg26230601	-0.00661853	0.00810473	0.416426	-0.000606554	0.00455938	0.894481	0.000132489	0.00653612	0.983875
cg26230620	-0.00340166	0.00821063	0.679698	0.00854134	0.00461895	0.067906	-0.00214874	0.00662152	0.74635
cg26230651	-0.0102464	0.0187695	0.58656	0.000561566	0.0105589	0.95771	0.0179314	0.0151368	0.239468
cg26230658	-0.00341275	0.00675462	0.614693	0.00300689	0.00379986	0.430962	0.00336403	0.00544731	0.538517
cg26230674	-0.00627997	0.00718903	0.384826	0.00280922	0.00404425	0.489187	0.00399394	0.00579765	0.492769
cg26230683	0.0105083	0.0140542	0.456704	-0.0124356	0.00790628	0.119464	-0.0164773	0.0113341	0.149688
cg26230711	-0.0045317	0.0109687	0.680539	-0.00180832	0.00617053	0.770193	0.00410164	0.0088458	0.644061
cg26230724	0.017932	0.00902841	0.0502366	-0.000398711	0.00507901	0.937613	-0.0120725	0.00728103	0.10099
cg26230730	0.00381647	0.00287187	0.187433	-0.00141373	0.00161559	0.384011	-0.000808065	0.00231604	0.728028
cg26230732	-0.00403385	0.00752036	0.59309	-0.00173745	0.00423064	0.682339	0.00594877	0.00606485	0.329445
cg26230773	-0.00137766	0.0136245	0.919696	0.00755937	0.0076646	0.326799	-0.00413044	0.0109876	0.707914
cg26230851	-0.00174055	0.017031	0.918839	0.000804809	0.00958091	0.933253	-0.0040229	0.0137348	0.770313
cg26230949	0.00202476	0.00296427	0.496428	-0.00101978	0.00166757	0.542478	-0.000345725	0.00239056	0.885352
cg26231070	-0.00132938	0.0096188	0.890404	0.00853949	0.00541113	0.118249	-0.00270607	0.00775716	0.728066
cg26231071	-0.00712344	0.00931337	0.446472	0.00939015	0.00523931	0.076651	0.00711343	0.00751084	0.346278
cg26231094	0.00803435	0.0186816	0.668234	0.00378859	0.0105095	0.719372	-0.0140992	0.0150659	0.352009
cg26231095	-0.026022	0.0272948	0.343107	0.00576482	0.0153549	0.708269	0.0210167	0.0220121	0.342396
cg26231241	0.0035449	0.00285064	0.217086	0.00162764	0.00160365	0.313004	-0.00376548	0.00229892	0.105132
cg26231261	-0.00153845	0.0109075	0.888168	0.0113893	0.0061361	0.0669014	-0.00418867	0.00879643	0.635169
cg26231267	-0.0281405	0.0362364	0.439561	-0.0109643	0.0203851	0.592079	0.0255313	0.0292231	0.384761
cg26231272	-0.00974887	0.00957363	0.311423	-0.00344331	0.00538572	0.52432	0.00377583	0.00772072	0.626065
cg26231350	-0.0102905	0.00996399	0.304642	-0.00662191	0.00560532	0.240754	0.00247651	0.00803553	0.758688
cg26231361	-0.0116863	0.00837109	0.166342	0.00567097	0.00470922	0.231845	0.00898379	0.00675093	0.18683
cg26231397	-0.00509093	0.0116126	0.66221	0.00916131	0.00653274	0.164447	0.00145833	0.00936504	0.876623
cg26231430	0.00586787	0.0117713	0.619426	0.00240331	0.00662203	0.71756	-0.00478117	0.00949304	0.61581
cg26231444	-0.00633323	0.0104135	0.544694	0.00526103	0.00585821	0.37169	0.00415604	0.00839806	0.621961
cg26231489	-0.00464784	0.00798794	0.562203	0.0026508	0.00449368	0.556825	0.00102758	0.00644193	0.873643
cg26231509	-0.0166366	0.00966921	0.0889671	0.0107201	0.00543949	0.0520029	0.0175138	0.0077978	0.0272983
cg26231582	-0.00204895	0.00263241	0.438521	0.00149266	0.00148088	0.316338	0.00133398	0.00212292	0.531447
cg26231648	0.00259846	0.00958877	0.787056	-0.00251488	0.00539424	0.642253	0.00385482	0.00773294	0.619424
cg26231652	-0.0127283	0.00975756	0.195601	0.000370435	0.00548919	0.946354	0.0128775	0.00786906	0.105439
cg26231701	0.0149106	0.018115	0.412751	0.00291215	0.0101907	0.775753	-8.15714e-05	0.014609	0.995558
cg26231732	0.00412632	0.00559661	0.462977	0.00503544	0.00314842	0.113453	-0.00330852	0.00451343	0.465551
cg26231761	-0.00140011	0.00692336	0.840221	-0.000855873	0.00389479	0.826594	0.00645887	0.0055834	0.250595
cg26231768	0.000472518	0.011137	0.966257	-0.00217019	0.00626521	0.729907	-0.00135707	0.00898151	0.880258
cg26231794	-0.0115773	0.0195018	0.55432	0.0115628	0.0109709	0.294892	0.0122173	0.0157274	0.439423
cg26231961	0.0244164	0.023157	0.294695	-0.0191339	0.0130272	0.145588	-0.017898	0.0186752	0.340586
cg26232005	-0.00227845	0.00363804	0.532807	0.0033799	0.00204661	0.102334	0.000924724	0.00293393	0.753395
cg26232121	0.00949392	0.00809225	0.243988	-0.00284221	0.00455236	0.534078	-0.00477473	0.00652606	0.4664
cg26232129	0.00400526	0.0193537	0.836544	0.00631264	0.0108876	0.563583	0.0036868	0.015608	0.813836
cg26232187	0.00136164	0.00271609	0.617439	0.000428819	0.00152796	0.779662	-0.000628762	0.00219041	0.774771
cg26232188	0.00617458	0.0102061	0.546799	0.00245285	0.00574154	0.670306	0.00435031	0.00823081	0.598502
cg26232247	-0.00365618	0.00909854	0.688808	-0.00243595	0.00511845	0.635356	-0.00282637	0.00733758	0.701058
cg26232282	-0.00251399	0.00980131	0.798188	0.00687363	0.00551381	0.21596	-0.0034147	0.00790434	0.666833
cg26232308	0.0107354	0.0210363	0.611145	-0.00519874	0.0118341	0.661558	-0.021734	0.0169649	0.203636
cg26232328	-0.00110193	0.00427421	0.797177	-0.000532216	0.00240449	0.825356	0.00459954	0.00344697	0.185645
cg26232346	0.0215147	0.0114394	0.0634286	-0.00811312	0.0064353	0.210859	-0.0130527	0.00922536	0.160761
cg26232359	0.0286468	0.0214127	0.184516	-0.0240099	0.0120459	0.0494458	-0.00632861	0.0172684	0.714914
cg26232451	0.000548563	0.0153311	0.971541	-0.00180971	0.00862465	0.834303	-0.00655746	0.0123639	0.597237
cg26232470	-0.00615608	0.00991138	0.536188	0.000870955	0.00557573	0.876242	0.00231468	0.00799311	0.77284
cg26232504	-0.0131426	0.0114241	0.253191	0.00615599	0.0064267	0.340841	0.00229427	0.00921302	0.803943
cg26232553	0.0133603	0.0485035	0.783639	0.0201599	0.027286	0.462042	0.0252791	0.039116	0.519853
cg26232565	-0.005117	0.011201	0.648957	-0.00367695	0.00630123	0.561082	0.00847936	0.00903316	0.350549
cg26232655	0.010827	0.00881536	0.222763	-0.00157472	0.00495915	0.751614	-0.0123011	0.00710921	0.087204
cg26232657	-0.00272144	0.00840098	0.746776	0.0048814	0.00472604	0.304593	0.000511624	0.00677503	0.939982
cg26232678	0.0421771	0.0210338	0.0481225	-0.0235409	0.0118327	0.0498642	-0.025891	0.0169629	0.130638
cg26232715	-0.00483915	0.00325442	0.14073	0.000669119	0.0018308	0.715662	0.00544856	0.00262455	0.040916
cg26232818	-0.0141753	0.00636793	0.0286567	0.00531287	0.00358233	0.141752	0.0106253	0.00513547	0.0415832
cg26232857	0.00506949	0.0119598	0.672726	-0.00878415	0.00672809	0.195214	-0.00494437	0.00964509	0.609539
cg26232870	-0.00233511	0.00348449	0.504583	0.000958782	0.00196023	0.626018	0.000338874	0.00281009	0.904299
cg26232899	-0.00733661	0.00847374	0.389034	0.0055732	0.00476697	0.24562	0.00526919	0.00683371	0.442811
cg26232940	-0.00279194	0.00665369	0.675831	-0.00689055	0.00374309	0.0691291	0.00425659	0.00536592	0.429833
cg26232945	-0.00404466	0.00683516	0.555593	0.00146369	0.00384517	0.704408	-0.00156554	0.00551227	0.777093
cg26233042	0.0118775	0.0188972	0.53134	-0.0173433	0.0106308	0.1065	-0.0165289	0.0152398	0.281171
cg26233084	-0.0443452	0.0151734	0.00444702	0.00502373	0.00853591	0.55773	0.0311449	0.0122367	0.0127269
cg26233209	0.00565598	0.0110536	0.610196	-0.00884425	0.00621828	0.158599	-0.00878517	0.00891424	0.327165
cg26233218	0.00653919	0.00829032	0.432438	-0.00467244	0.00466379	0.319257	-0.00589506	0.00668579	0.38041
cg26233227	0.00933951	0.0114969	0.41886	-0.00632045	0.00646768	0.331225	-0.000532979	0.00927177	0.954295
cg26233253	-0.00178848	0.0143628	0.901196	0.00834046	0.00807988	0.304883	-0.00338103	0.0115829	0.771077
cg26233255	0.00694635	0.00950332	0.466826	-0.00143849	0.00534617	0.788528	-0.00956946	0.00766402	0.215232
cg26233267	-0.000711875	0.00813207	0.930449	0.0038986	0.00457476	0.396499	0.00406973	0.00655817	0.536551
cg26233302	-0.0115615	0.0108275	0.288637	-0.00361527	0.00609111	0.554401	0.00638276	0.00873194	0.46681
cg26233331	-0.00643303	0.0113413	0.572057	0.000533108	0.00638011	0.933605	-0.00147303	0.00914624	0.872434
cg26233374	-0.00250233	0.00301948	0.409579	0.000265928	0.00169863	0.875967	0.00331823	0.00243508	0.176583
cg26233380	-0.00368488	0.00543214	0.499394	0.000809596	0.0030559	0.791705	0.000909237	0.00438079	0.836076
cg26233408	0.00209407	0.00520377	0.68839	-0.00189732	0.00292742	0.518654	0.000357488	0.00419662	0.932315
cg26233468	0.002979	0.00258884	0.25308	-0.00162979	0.00145637	0.26626	-0.00312442	0.00208779	0.138223
cg26233529	0.00373203	0.00313356	0.236975	-0.00268835	0.00176281	0.130962	-0.00144254	0.00252709	0.56962
cg26233651	-0.00240189	0.0178627	0.893354	-0.00432526	0.0100488	0.667976	0.000270098	0.0144055	0.985085
cg26233719	0.00334503	0.00690853	0.629498	0.00515421	0.00388645	0.188326	-0.00525916	0.00557144	0.34787
cg26233727	-0.0112316	0.0106794	0.295914	0.00408406	0.0060078	0.498482	0.00649112	0.0086125	0.453121
cg26233866	0.00105378	0.0235052	0.964346	-0.0114185	0.013223	0.390275	-0.00379406	0.0189559	0.84184
cg26233914	-0.0174994	0.0136827	0.204398	0.00690231	0.00769731	0.372402	0.0164844	0.0110345	0.138907
cg26233951	0.0273541	0.0141253	0.0561244	-0.0114753	0.00794628	0.152385	-0.0170207	0.0113914	0.138835
cg26234034	-0.00161889	0.00284708	0.571118	-0.00032525	0.00160165	0.839564	0.00302258	0.00229605	0.19157
cg26234081	0.00461682	0.00991058	0.642516	-0.00887036	0.00557527	0.115318	0.00497342	0.00799246	0.535434
cg26234091	-0.00165274	0.00853381	0.846897	0.000761951	0.00480076	0.87427	-0.000832448	0.00688215	0.90401
cg26234137	-0.00701019	0.0138285	0.61351	0.0029144	0.00777931	0.708865	-0.000979429	0.0111521	0.930222
cg26234183	0.00337811	0.0210802	0.873064	-0.0193451	0.0118588	0.10653	-0.00759525	0.0170003	0.656176
cg26234218	-0.0137751	0.010856	0.207945	0.00668637	0.00610714	0.276678	0.00829158	0.00875492	0.346284
cg26234223	-0.00386958	0.0178251	0.828661	-0.00178432	0.0100276	0.859193	0.0116305	0.0143752	0.420734
cg26234231	0.000462222	0.00303541	0.87933	0.00010855	0.00170759	0.949462	-0.000421899	0.00244793	0.863573
cg26234233	0.150681	0.0829626	0.0728578	0.0193162	0.0466713	0.680007	-0.142681	0.0669058	0.0358448
cg26234266	0.0131173	0.0226617	0.564233	-0.0208775	0.0127485	0.105194	0.0144504	0.0182757	0.431327
cg26234277	-0.00520274	0.0150174	0.729863	-0.0057823	0.00844817	0.495556	0.00259713	0.0121109	0.830713
cg26234391	-0.00532262	0.0101127	0.600029	-0.00732231	0.00568897	0.201551	0.0091754	0.00815545	0.263729
cg26234414	0.0223978	0.00817175	0.00746773	-0.0072122	0.00459708	0.120395	-0.0210806	0.00659017	0.00193986
cg26234428	0.00231827	0.00282393	0.413977	-0.000613763	0.00158862	0.700204	0.000622448	0.00227738	0.785272
cg26234463	-0.0104224	0.017032	0.542217	0.00349569	0.00958148	0.716139	0.0141498	0.0137356	0.305859
cg26234470	-0.0102389	0.0312411	0.743916	0.0110957	0.0175749	0.529514	0.0189854	0.0251946	0.453201
cg26234526	0.013113	0.0108798	0.231445	-0.00632161	0.0061205	0.3046	-0.00854813	0.00877407	0.332698
cg26234543	0.00940365	0.00924328	0.311874	-0.00361952	0.00519988	0.488279	-0.00512618	0.00745431	0.493527
cg26234550	-0.0175726	0.00844286	0.0404096	0.00314679	0.0047496	0.509419	0.0174659	0.00680881	0.0120669
cg26234602	-0.0028859	0.00770332	0.708869	-0.00209845	0.00433356	0.629467	0.00522224	0.0062124	0.402922
cg26234638	0.00272482	0.00293891	0.356473	0.00207121	0.00165331	0.213727	-0.00212059	0.00237011	0.373461
cg26234644	-0.0217407	0.0306085	0.479472	0.021087	0.0172191	0.224097	-0.0118977	0.0246845	0.631052
cg26234658	0.00491503	0.0161119	0.761069	0.00400338	0.00906385	0.659838	-0.0124627	0.0129935	0.340203
cg26234689	0.00135927	0.0146349	0.926218	-0.0112311	0.00823298	0.176119	1.60469e-05	0.0118024	0.998918
cg26234721	-0.00151151	0.00436213	0.729818	0.00174443	0.00245395	0.479113	-0.000883046	0.00351787	0.802407
cg26234723	-0.00963349	0.014511	0.508566	0.0042546	0.00816326	0.60359	0.00729745	0.0117025	0.534572
cg26234774	0.011689	0.011848	0.326648	-0.00554	0.00666518	0.408198	-0.00230782	0.0095549	0.809724
cg26234786	-0.00339968	0.0164373	0.836639	-0.00882429	0.00924693	0.342641	-0.000710007	0.013256	0.95741
cg26234787	0.00161089	0.00312118	0.607113	0.000702073	0.00175584	0.69027	-0.00204455	0.0025171	0.418909
cg26234795	-0.00434264	0.0200626	0.829152	-0.00917145	0.0112864	0.41871	0.00566264	0.0161796	0.727216
cg26234852	-0.0063895	0.0117024	0.586495	0.00485308	0.00658326	0.46304	0.00597021	0.00943746	0.528688
cg26234876	0.00803803	0.00894519	0.371411	-0.00371934	0.00503219	0.461876	-0.0056287	0.00721392	0.437408
cg26234880	-0.00803411	0.0159258	0.615236	-0.00196668	0.00895921	0.826775	-0.00803189	0.0128435	0.533407
cg26234885	0.000869982	0.0126306	0.945248	-0.00426242	0.00710542	0.55018	0.00744806	0.010186	0.466665
cg26234900	0.0135001	0.032116	0.675288	-0.0100645	0.0180671	0.57895	-0.0230887	0.0259001	0.375204
cg26234948	0.00186449	0.00720915	0.796548	-0.00214214	0.00405557	0.598739	0.00155609	0.00581388	0.789616
cg26234954	0.00249143	0.00302196	0.411997	0.00120043	0.00170003	0.482043	-0.00152885	0.00243708	0.532127
cg26234968	-0.0329663	0.0198452	0.100363	0.0190681	0.0111641	0.0912883	0.0338086	0.0160043	0.0375806
cg26234980	-0.00543574	0.00622856	0.385279	0.00421786	0.00350393	0.232027	0.00422649	0.00502307	0.402476
cg26235048	0.031527	0.0213462	0.143387	-0.0222713	0.0120085	0.0671152	-0.035543	0.0172148	0.0420013
cg26235080	0.00969463	0.00892486	0.280439	-0.00689605	0.00502075	0.173206	-0.0057328	0.00719752	0.427963
cg26235187	-0.0212413	0.00828963	0.0121575	0.00250762	0.00466339	0.592172	0.0144398	0.00668523	0.0335918
cg26235199	-0.0376227	0.0296983	0.208677	0.0221555	0.016707	0.188354	0.0428008	0.0239504	0.077493
cg26235205	-0.00422338	0.0239922	0.860688	0.00158359	0.013497	0.906876	-0.0114981	0.0193487	0.553918
cg26235215	-0.00273655	0.00666342	0.682339	-3.60692e-05	0.00374856	0.992345	0.00206127	0.00537377	0.702247
cg26235273	0.0166238	0.0154473	0.284901	-0.00164272	0.00869002	0.850516	-0.0106728	0.0124576	0.394004
cg26235292	-0.000883365	0.0033138	0.790445	0.00105034	0.00186421	0.574628	0.00251555	0.00267244	0.349222
cg26235369	0.0364722	0.0206947	0.0815971	-0.018802	0.011642	0.110012	-0.0366829	0.0166894	0.0306691
cg26235401	-0.0184507	0.032668	0.573702	0.0118806	0.0183777	0.519718	0.0197086	0.0263454	0.456473
cg26235434	-0.00504375	0.00443845	0.258993	0.00233053	0.00249689	0.353271	3.91277e-05	0.00357943	0.991304
cg26235489	-0.00213038	0.00754348	0.778313	0.00316814	0.00424364	0.457388	0.00365551	0.0060835	0.549512
cg26235490	0.0140378	0.021997	0.52508	-0.0135836	0.0123746	0.275435	-0.0213065	0.0177397	0.233063
cg26235526	0.010273	0.00838791	0.224058	-0.00637328	0.00471869	0.180393	-0.00841043	0.00676449	0.217168
cg26235567	0.00274109	0.0030787	0.375796	-0.00287916	0.00173195	0.100119	-0.00247809	0.00248284	0.321071
cg26235685	-0.0100203	0.023476	0.67058	0.0192232	0.0132066	0.149194	0.0104596	0.0189324	0.582075
cg26235709	-0.00278708	0.009964	0.780375	-0.00466836	0.00560533	0.407267	0.00447636	0.00803554	0.578944
cg26235710	0.000341269	0.00468223	0.942068	0.000112457	0.00263403	0.966046	-0.00216578	0.00377602	0.567779
cg26235734	-0.00174344	0.00524873	0.740583	0.00145294	0.00295271	0.623938	0.00180476	0.00423288	0.670919
cg26235748	0.000683685	0.0289812	0.981234	-0.0146601	0.0163036	0.37109	-0.00219435	0.0233721	0.925419
cg26235761	0.00101133	0.00275035	0.714005	-0.0013956	0.00154723	0.369606	-0.000687809	0.00221804	0.757246
cg26235791	-0.000383209	0.00396604	0.923254	0.000650453	0.00223113	0.771352	0.000547891	0.00319845	0.864396
cg26235836	-0.00534521	0.00904854	0.556271	0.00138718	0.00509033	0.785889	0.000577041	0.00729726	0.937158
cg26235861	-0.0130685	0.00601064	0.0324678	0.00221871	0.00338134	0.513491	0.00808315	0.00484733	0.0990861
cg26235949	-0.00500831	0.0111134	0.653385	0.00611741	0.00625191	0.330611	0.00805008	0.00896246	0.371616
cg26235954	0.0174934	0.0225613	0.440272	-0.0116718	0.012692	0.360374	0.00403526	0.0181947	0.825015
cg26235990	-0.0324417	0.0289641	0.26584	0.0225381	0.016294	0.170221	0.0328123	0.0233583	0.163744
cg26236009	-0.00354485	0.0382397	0.92636	-0.0198429	0.0215121	0.358926	-0.0120388	0.0308387	0.697232
cg26236040	-0.00984562	0.00900326	0.277237	-0.00558485	0.00506485	0.273283	0.0129897	0.00726074	0.0771719
cg26236063	0.0140614	0.0203627	0.491733	-0.00917798	0.0114552	0.425247	-0.0186763	0.0164217	0.258611
cg26236109	0.00996725	0.0146488	0.498092	0.0077577	0.0082408	0.349179	-0.0131638	0.0118136	0.268296
cg26236143	0.0318673	0.0221681	0.154238	-0.0186094	0.0124708	0.139339	-0.0252625	0.0178776	0.161284
cg26236177	-0.0413446	0.0166029	0.0147134	0.0113536	0.00934009	0.227512	0.0359465	0.0133895	0.00872705
cg26236192	-0.00104188	0.0189745	0.95634	0.00737028	0.0106743	0.491779	0.00109955	0.0153022	0.942885
cg26236203	0.00757196	0.00833891	0.366431	-0.00377396	0.00469112	0.423358	-0.00902555	0.00672498	0.18314
cg26236214	-0.0250142	0.0204223	0.224016	-0.000939296	0.0114887	0.935031	0.0187696	0.0164697	0.257638
cg26236235	0.00556985	0.0140998	0.693811	0.00298467	0.00793197	0.707643	-0.0121273	0.0113709	0.28921
cg26236274	0.00293687	0.00851204	0.730928	-0.00958826	0.00478852	0.0484357	-0.000741077	0.0068646	0.914285
cg26236278	0.0067855	0.0121304	0.577373	0.0094668	0.00682404	0.168985	-0.00318089	0.00978263	0.745862
cg26236329	-0.0191345	0.0109002	0.0827896	-0.00618956	0.00613202	0.315655	0.0152461	0.00879058	0.086478
cg26236440	-0.000363075	0.00257944	0.888395	0.00109309	0.00145109	0.453357	0.000162403	0.00208021	0.937955
cg26236504	-0.00492313	0.00267152	0.0688419	0.000435697	0.00150289	0.772594	0.00475615	0.00215447	0.0299679
cg26236507	0.0240534	0.0232547	0.303907	-0.00819656	0.0130821	0.532635	-0.0344786	0.0187539	0.0694846
cg26236546	0.00519399	0.0143905	0.719046	0.00658702	0.00809549	0.41811	0.00250136	0.0116053	0.829866
cg26236655	0.0188044	0.0208374	0.369375	-0.00469621	0.0117222	0.689701	-0.0223958	0.0168044	0.186181
cg26236741	0.0198072	0.0132942	0.13995	-0.0135737	0.00747876	0.0730555	-0.0109195	0.0107212	0.311333
cg26236775	-0.00655133	0.0123262	0.596462	0.0134197	0.00693422	0.0562807	0.00498255	0.00994058	0.617503
cg26236809	0.0127021	0.00961459	0.190005	0.00155966	0.00540876	0.773774	-0.00711634	0.00775376	0.361325
cg26236888	-0.00874963	0.00787765	0.269834	0.00365031	0.00443164	0.412419	0.00416636	0.00635299	0.513717
cg26236902	0.0289752	0.0232052	0.215221	-0.00681333	0.0130542	0.60308	-0.0204305	0.018714	0.278039
cg26236972	-0.0111063	0.00908565	0.224936	0.0108644	0.0051112	0.0364386	0.00643257	0.00732719	0.382471
cg26237003	-0.00639588	0.0213179	0.764892	0.0118162	0.0119926	0.327277	0.000246425	0.017192	0.988597
cg26237050	-0.00716022	0.0108484	0.511021	0.000273011	0.00610285	0.964423	0.00682253	0.00874876	0.437658
cg26237055	0.0105895	0.0101265	0.298651	0.00105614	0.00569672	0.853361	-0.0132693	0.00816655	0.107899
cg26237061	-0.00148076	0.0222946	0.947201	-0.0109356	0.012542	0.385708	-0.0183946	0.0179796	0.309174
cg26237066	0.00374336	0.0169832	0.826076	0.0056776	0.00955403	0.553915	-0.00419708	0.0136962	0.760019
cg26237112	0.00537119	0.0133457	0.688352	-0.0045211	0.00750773	0.54865	-0.00503563	0.0107627	0.641071
cg26237126	0.00695241	0.0035246	0.0517987	-0.000648362	0.00198279	0.744476	-0.00460519	0.00284244	0.108904
cg26237168	-0.00425867	0.00672336	0.528164	-0.000783431	0.00378228	0.836402	0.000535712	0.0054221	0.921528
cg26237233	0.0129526	0.00853676	0.132908	-0.00751896	0.00480242	0.121144	-0.00257186	0.00688454	0.709654
cg26237255	0.00466439	0.00878258	0.596738	-0.00107824	0.00494071	0.827769	0.000624234	0.00708278	0.929977
cg26237275	0.00322951	0.0108002	0.765652	-0.00585357	0.00607574	0.338063	-0.00289361	0.0087099	0.740541
cg26237426	-0.00403115	0.00364166	0.271436	0.000403258	0.00204864	0.844421	0.00267871	0.00293684	0.364292
cg26237512	0.00896422	0.00729089	0.222273	-0.00221908	0.00410155	0.589899	-0.00630724	0.00587979	0.286443
cg26237583	-0.0111194	0.0108503	0.308364	0.00342119	0.00610393	0.57662	0.0135219	0.00875032	0.125988
cg26237595	-0.00799912	0.0201768	0.692766	0.00357831	0.0113506	0.753343	-0.00458253	0.0162718	0.778916
cg26237628	-0.00333882	0.011129	0.764902	0.00676237	0.00626073	0.283142	-0.00300139	0.0089751	0.738891
cg26237631	0.0100477	0.00688462	0.148128	-0.000892497	0.003873	0.818303	-0.00906706	0.00555215	0.106153
cg26237651	0.00684366	0.0074941	0.363717	-0.00198388	0.00421586	0.63915	-0.00397747	0.00604367	0.512239
cg26237681	-0.0147892	0.0107543	0.172685	0.00363624	0.0060499	0.549412	0.0168262	0.00867286	0.0556837
cg26237705	-0.00254339	0.0130713	0.846188	-0.0104249	0.00735339	0.159934	0.00689499	0.0105415	0.514825
cg26237810	0.00796425	0.00969743	0.413788	-0.000931366	0.00545537	0.864846	-0.00291774	0.00782057	0.710013
cg26238057	-0.000600867	0.0111368	0.957099	0.000866802	0.00626509	0.890288	-0.00364066	0.00898135	0.686233
cg26238065	0.0162901	0.00954524	0.0915428	0.00162285	0.00536975	0.763222	-0.0236113	0.00769783	0.00289724
cg26238134	0.00951907	0.0164884	0.565249	0.0123832	0.00927565	0.185432	-0.00490546	0.0132972	0.713112
cg26238180	-0.000852688	0.0104754	0.935316	-0.00220574	0.00589299	0.709115	0.0020951	0.00844793	0.804731
cg26238234	0.00676305	0.00696336	0.334188	0.003994	0.00391729	0.31082	-0.00548121	0.00561566	0.331805
cg26238245	-0.0221308	0.0100635	0.0305858	0.0062943	0.00566132	0.269356	0.0182819	0.00811582	0.0268591
cg26238393	0.00579975	0.0134087	0.666447	0.00575925	0.00754316	0.447276	-0.0192631	0.0108135	0.0784205
cg26238396	0.000213435	0.00266944	0.936461	-0.00171819	0.00150172	0.255772	0.00247286	0.00215279	0.253911
cg26238414	-0.00938754	0.00862457	0.279466	0.00259172	0.00485182	0.594615	0.0081021	0.00695535	0.247329
cg26238480	0.01295	0.00874932	0.142541	-0.00343405	0.004922	0.487273	-0.0113183	0.00705596	0.112407
cg26238560	0.00487071	0.0117924	0.680619	-0.00662559	0.00663392	0.320753	0.00271638	0.00951009	0.775856
cg26238604	0.00522876	0.00337549	0.125088	-0.00194426	0.00189891	0.308796	-0.00349278	0.00272219	0.202952
cg26238644	-0.00176019	0.00395221	0.657185	0.00290027	0.00222335	0.195596	0.000722232	0.00318729	0.821281
cg26238679	-0.00381238	0.00734448	0.605054	-0.00314572	0.0041317	0.448548	0.000858562	0.00592301	0.885091
cg26238686	-0.00463983	0.0170771	0.786513	-0.00768264	0.00960688	0.426113	0.0178794	0.013772	0.197715
cg26238727	-0.0149523	0.00921661	0.108437	0.005661	0.00518488	0.277993	-0.00120069	0.00743281	0.872052
cg26238729	0.00364285	0.0138394	0.793016	0.00312458	0.00778548	0.689182	0.00520822	0.0111609	0.641945
cg26238771	-0.0143365	0.00967136	0.14194	0.0073683	0.0054407	0.179232	0.00876952	0.00779954	0.264024
cg26238800	0.0017611	0.00643787	0.785091	0.00466555	0.00362167	0.201161	-0.000618658	0.00519187	0.905431
cg26238815	0.006709	0.00932026	0.473605	-0.00491621	0.00524319	0.351087	0.00120679	0.0075164	0.872826
cg26238820	-0.0151034	0.0117528	0.202251	0.00698605	0.00661163	0.293674	0.000950491	0.00947813	0.920356
cg26238835	0.00816855	0.019447	0.675515	0.00225461	0.0109401	0.837215	-0.019408	0.0156832	0.219308
cg26238857	0.00271916	0.0131501	0.836678	0.00989788	0.00739771	0.184476	0.00359478	0.010605	0.735469
cg26238868	0.00335035	0.00542589	0.538572	0.00215537	0.00305238	0.482039	-0.00385553	0.00437575	0.380742
cg26238936	0.0391692	0.0147242	0.00933366	-0.0249053	0.00828321	0.0034719	-0.0206588	0.0118744	0.0855194
cg26239023	-0.0162555	0.0508609	0.75005	-0.00726563	0.0286122	0.800159	0.0167797	0.0410172	0.683504
cg26239041	-0.0130285	0.0180825	0.473191	0.0116284	0.0101724	0.256196	0.00597418	0.0145827	0.683075
cg26239051	-0.00158271	0.00302268	0.60191	-0.00187002	0.00170043	0.274553	0.00338726	0.00243766	0.168294
cg26239056	-0.0152325	0.0107389	0.159718	0.00648727	0.00604125	0.285938	0.0159693	0.00866046	0.0686769
cg26239078	0.00151815	0.00754475	0.841007	0.00396932	0.00424436	0.352334	-0.00646923	0.00608452	0.29069
cg26239085	-0.0206772	0.0153764	0.182287	0.004815	0.00865011	0.579236	0.0185728	0.0124004	0.1379
cg26239196	-0.00963664	0.0269488	0.721536	0.019901	0.0151602	0.192814	0.0210327	0.021733	0.335903
cg26239233	0.00843729	0.015217	0.580716	0.00859989	0.00856043	0.317936	-0.00379027	0.0122718	0.758185
cg26239247	0.00974516	0.0123031	0.430513	-0.00728284	0.00692121	0.295667	-0.00840291	0.00992193	0.399427
cg26239297	-0.0273967	0.0370045	0.46112	0.0107494	0.0208171	0.606935	-0.0193966	0.0298425	0.517468
cg26239391	0.00342735	0.00814054	0.674801	0.000643272	0.00457952	0.888623	-0.00161893	0.006565	0.805813
cg26239395	0.000393821	0.00413475	0.924343	-0.00259209	0.00232604	0.268257	0.00210795	0.0033345	0.528977
cg26239485	0.00521346	0.0040203	0.198215	-0.00410256	0.00226165	0.0732113	-0.00514164	0.0032422	0.116487
cg26239495	-0.00892583	0.0135332	0.511326	-0.00111064	0.00761322	0.88436	0.0138315	0.010914	0.208502
cg26239541	-0.00543065	0.0145153	0.709238	0.0121774	0.00816572	0.139589	-0.00243419	0.011706	0.835771
cg26239543	-0.00420946	0.00735223	0.568467	-0.00294019	0.00413606	0.479112	0.00629539	0.00592926	0.291357
cg26239575	0.00205372	0.00652736	0.753811	-0.0048111	0.00367202	0.193655	-0.000620059	0.00526404	0.906511
cg26239653	-0.0122833	0.0174767	0.484075	0.0148291	0.00983165	0.135186	0.0184811	0.0140942	0.193303
cg26239698	0.00325102	0.0130952	0.804532	-0.00908875	0.00736683	0.2207	0.00137862	0.0105608	0.896446
cg26239725	0.00392664	0.0111855	0.726421	-0.0049271	0.00629247	0.435794	0.00453225	0.00902059	0.616662
cg26239772	-0.0193351	0.0129538	0.139238	0.00197455	0.00728725	0.787079	0.0135989	0.0104467	0.196519
cg26239850	0.0110248	0.0119622	0.359327	-0.0135797	0.00672942	0.04675	-0.000162251	0.00964699	0.986621
cg26239881	-0.00441898	0.0114022	0.699316	-0.000243908	0.00641443	0.969757	-0.00191377	0.00919543	0.835632
cg26240107	-0.0166812	0.00780951	0.0355538	0.00534686	0.0043933	0.226954	0.010148	0.00629804	0.110821
cg26240235	-0.0231004	0.013682	0.0950039	0.00708308	0.00769692	0.360047	0.018788	0.011034	0.0922706
cg26240237	-0.00352678	0.00839456	0.675453	0.00104453	0.00472243	0.825479	0.00978468	0.00676985	0.152042
cg26240274	0.00922474	0.0121252	0.448888	-0.00348149	0.00682114	0.611097	-0.00118825	0.00977847	0.903568
cg26240289	0.00567691	0.00928475	0.542551	-0.00659372	0.00522321	0.210262	0.000397942	0.00748776	0.957741
cg26240324	0.0127912	0.0318277	0.688775	-0.00727122	0.0179049	0.685688	-0.02749	0.0256677	0.287203
cg26240346	-0.00569989	0.00833756	0.496062	0.0073825	0.00469036	0.119208	0.00108906	0.00672389	0.871715
cg26240353	0.000803383	0.00410477	0.845297	-0.00123487	0.00230917	0.594207	-0.00402537	0.00331032	0.227348
cg26240393	-0.000882596	0.00808471	0.913326	0.00545342	0.00454812	0.233841	-0.00229166	0.00651998	0.726096
cg26240411	0.0276163	0.0163837	0.0955413	0.00334802	0.00921676	0.717317	-0.0261899	0.0132127	0.0506911
cg26240433	0.0014428	0.00554372	0.795294	0.00216794	0.00311866	0.488857	3.80291e-05	0.00447077	0.993233
cg26240454	-0.00896859	0.0161162	0.579334	-0.00184185	0.00906628	0.8395	0.00565704	0.012997	0.664479
cg26240457	0.0073655	0.00872332	0.400846	-0.00573513	0.00490737	0.245802	-0.00649634	0.00703499	0.358396
cg26240532	0.00154136	0.00291508	0.598354	0.000826494	0.0016399	0.615572	-0.000499931	0.00235089	0.832105
cg26240566	-0.0105098	0.0185686	0.572885	0.0127019	0.0104459	0.227365	0.0152389	0.0149748	0.311741
cg26240619	0.000446682	0.00782452	0.954609	-0.0021615	0.00440175	0.624654	0.00119773	0.00631014	0.84991
cg26240674	0.00179086	0.0102834	0.862161	-0.00864452	0.00578501	0.138801	0.00145462	0.00829313	0.861182
cg26240739	-0.00887066	0.0121787	0.468387	-0.0115924	0.00685125	0.0943071	0.00494028	0.00982164	0.616265
cg26240842	-0.00696402	0.00602889	0.251283	0.00405855	0.0033916	0.234771	0.00459857	0.00486205	0.346926
cg26240885	0.0166871	0.0242414	0.493093	-0.00121336	0.0136372	0.929312	-0.0211352	0.0195496	0.282708
cg26240939	-0.00468162	0.00982728	0.635018	-0.000411195	0.00552841	0.940884	0.00737246	0.00792528	0.354878
cg26240970	0.013187	0.0152273	0.388922	0.00676998	0.00856622	0.431545	-0.0137607	0.0122801	0.26563
cg26241103	0.0345283	0.0139597	0.015373	-0.00116381	0.00785316	0.882539	-0.0208981	0.0112579	0.0668756
cg26241174	-0.000151111	0.00224516	0.946497	-0.00148729	0.00126303	0.242261	0.000136765	0.00181063	0.939967
cg26241240	0.0059268	0.0148401	0.690616	-0.00642009	0.0083484	0.444013	-0.0110174	0.0119679	0.359876
cg26241260	-0.0165656	0.0287835	0.566458	0.0187982	0.0161924	0.248921	0.0156195	0.0232127	0.502846
cg26241363	-0.00147649	0.0027266	0.589571	-9.26168e-05	0.00153387	0.951994	0.00119423	0.00219889	0.588479
cg26241404	-0.000237135	0.00706314	0.973296	0.00215327	0.00397343	0.589293	0.00223169	0.00569613	0.696193
cg26241416	-0.00140615	0.00495069	0.777077	-0.000728456	0.00278505	0.794294	0.00296731	0.00399252	0.459399
cg26241460	0.0142546	0.0218231	0.515398	-0.000109771	0.0122768	0.992887	-0.0185138	0.0175994	0.295801
cg26241514	-0.00767482	0.00948014	0.420449	-0.00177058	0.00533313	0.740709	0.00170806	0.00764533	0.82375
cg26241515	-0.000559601	0.00948976	0.953115	-0.00341232	0.00533854	0.524421	0.00100509	0.00765309	0.895824
cg26241555	-0.001859	0.00268587	0.490737	0.00149463	0.00151096	0.325377	4.70676e-05	0.00216604	0.982714
cg26241591	0.0448419	0.0209782	0.0354255	-0.00753831	0.0118015	0.524696	-0.0296367	0.016918	0.0834182
cg26241625	-0.00544414	0.0124061	0.6619	0.0102513	0.00697915	0.145568	-0.00556536	0.010005	0.579495
cg26241626	-0.0153618	0.0164737	0.353717	0.00012564	0.00926739	0.989215	-0.000316441	0.0132853	0.981053
cg26241629	-0.00315522	0.0027681	0.257551	0.00145094	0.00155722	0.354104	0.00419617	0.00223236	0.0635743
cg26241636	0.00304562	0.00697702	0.663565	0.000639181	0.00392498	0.871023	-0.00530898	0.00562667	0.34808
cg26241650	0.00271346	0.0034246	0.430366	-0.00168243	0.00192654	0.384963	-0.00409102	0.00276179	0.142227
cg26241658	-0.00276689	0.0100948	0.78468	-0.00295338	0.00567891	0.604373	-0.0011782	0.00814102	0.885271
cg26241694	-0.00141065	0.00324072	0.664457	-0.00178352	0.00182309	0.330705	0.00193178	0.0026135	0.461849
cg26241725	0.00189876	0.00837022	0.821088	-0.00281017	0.00470873	0.552227	-0.00166701	0.00675022	0.805537
cg26241746	-0.0165038	0.0298965	0.582375	-0.00859785	0.0168185	0.610527	0.0224504	0.0241103	0.35441
cg26241758	0.00293175	0.00991562	0.768203	0.000642605	0.00557811	0.908557	-0.00899383	0.00799652	0.263875
cg26241788	-0.0121479	0.0237546	0.610404	0.00704112	0.0133633	0.599637	0.0121625	0.0191571	0.527211
cg26241852	0.00163075	0.00383887	0.672056	-0.000390463	0.00215959	0.856951	-0.000514231	0.00309589	0.868472
cg26241863	0.0266956	0.0148692	0.0761502	-0.014804	0.0083648	0.0803465	-0.00841549	0.0119914	0.484725
cg26241893	0.00345476	0.0107791	0.749372	0.00358132	0.00606387	0.556356	-0.00158093	0.00869289	0.856122
cg26241941	0.00712188	0.00986515	0.472323	-0.00137756	0.00554972	0.804562	-0.00210442	0.00795582	0.792024
cg26241993	0.0313855	0.0229725	0.175473	-0.0190037	0.0129233	0.14512	-0.0284783	0.0185263	0.127964
cg26242024	-0.00653992	0.00799794	0.415814	0.00286743	0.00449931	0.525638	0.00889633	0.00645	0.171428
cg26242064	-0.0134847	0.0115151	0.244855	-0.00392986	0.00647794	0.545699	0.0129389	0.00928648	0.167159
cg26242075	-0.0038603	0.0144116	0.789456	0.0134264	0.00810737	0.101396	0.00351441	0.0116224	0.763098
cg26242119	0.0151286	0.0125067	0.229771	0.0051253	0.00703577	0.468332	0.00301733	0.0100862	0.765551
cg26242302	-0.0139417	0.0130795	0.289477	0.00178177	0.00735798	0.809244	0.0118314	0.0105481	0.265163
cg26242334	-0.00764193	0.00829407	0.359464	0.00380795	0.00466589	0.41671	0.00235247	0.00668881	0.725932
cg26242382	-0.0244655	0.0129403	0.062079	0.00946165	0.00727967	0.197205	0.0176137	0.0104358	0.0951134
cg26242446	0.0100218	0.0095777	0.298357	-0.00946356	0.00538801	0.08262	-0.0020221	0.00772401	0.794114
cg26242479	-0.0231412	0.0158696	0.148469	0.012331	0.00892759	0.17083	0.0140659	0.0127982	0.274847
cg26242514	0.0455069	0.0274226	0.100707	-0.0105678	0.0154268	0.495189	-0.0349142	0.0221152	0.11811
cg26242531	0.00473564	0.00868793	0.587124	0.00772664	0.00488747	0.117613	-0.00449627	0.00700645	0.522773
cg26242605	0.0129674	0.00746386	0.0859469	-0.00500288	0.00419885	0.236779	-0.011466	0.00601929	0.0601768
cg26242665	-0.00797942	0.0105679	0.452297	0.00264073	0.00594503	0.658033	0.00240422	0.00852252	0.778551
cg26242687	0.0283741	0.0298443	0.344434	-0.0115189	0.0167892	0.494522	-0.00821717	0.0240682	0.733636
cg26242708	-0.010466	0.0193969	0.590902	0.00718032	0.0109119	0.512299	-0.00150556	0.0156428	0.923551
cg26242726	-0.000934877	0.00843189	0.911978	-0.00522	0.00474343	0.274234	0.000848862	0.00679996	0.90095
cg26242755	-0.0228721	0.0120456	0.0609841	0.00951331	0.00677635	0.163992	0.0144937	0.00971427	0.1394
cg26242772	-0.0105075	0.0106498	0.326624	0.00724542	0.00599114	0.22988	0.00210645	0.00858863	0.806846
cg26242818	0.0130733	0.014787	0.379133	-0.000198335	0.00831857	0.981034	-0.0143704	0.0119251	0.231526
cg26242866	0.0160625	0.00900202	0.0779389	-0.00357709	0.00506416	0.4819	-0.0114074	0.00725974	0.119824
cg26242888	-0.028957	0.0120558	0.0184882	0.00845061	0.00678207	0.21618	0.0218602	0.00972247	0.0271363
cg26242924	0.0149672	0.0115423	0.198233	0.00340072	0.0064932	0.601826	-0.0124062	0.00930836	0.186159
cg26243075	-0.0154436	0.00993152	0.12366	0.0017461	0.00558705	0.755406	0.0127894	0.00800935	0.114018
cg26243109	0.00207216	0.00889894	0.816434	-0.00449187	0.00500617	0.372111	0.00120448	0.00717661	0.867113
cg26243156	-0.00748983	0.00833542	0.371429	0.00127967	0.00468916	0.785592	0.0014638	0.00672217	0.82814
cg26243203	0.0122396	0.00968567	0.209798	0.000647608	0.00544875	0.905671	-0.00600394	0.00781108	0.444235
cg26243212	-0.0008554	0.00394581	0.828894	-0.000898157	0.00221975	0.686772	0.00130748	0.00318213	0.682194
cg26243277	-0.00196562	0.0111769	0.860819	-0.00939208	0.00628764	0.138947	-0.000659942	0.00901368	0.941807
cg26243278	0.00819989	0.0117681	0.487836	-0.00768268	0.00662025	0.249102	-0.00127735	0.00949049	0.893252
cg26243330	-0.00366096	0.00891161	0.682247	0.0111654	0.0050133	0.0285803	0.00283625	0.00718684	0.694093
cg26243334	0.0140877	0.0102542	0.173101	0.00453008	0.00576858	0.434459	-0.0109278	0.00826957	0.189899
cg26243376	-0.0123923	0.017622	0.483835	0.00398012	0.00991338	0.689068	0.00877532	0.0142114	0.538565
cg26243406	0.0208971	0.0140181	0.139735	-0.0164964	0.00788597	0.0394344	-0.0163325	0.011305	0.152212
cg26243462	0.0191654	0.00877354	0.0316825	-0.00822782	0.00493563	0.0991898	-0.0195973	0.00707549	0.00688748
cg26243475	-0.0016052	0.00272799	0.557813	0.000362801	0.00153465	0.813687	0.000333705	0.00220001	0.879796
cg26243543	0.00759363	0.00695462	0.27797	-0.00315604	0.00391238	0.422102	-0.00481357	0.00560861	0.39317
cg26243595	0.00883711	0.00813115	0.280188	0.000869397	0.00457425	0.849713	-0.0108514	0.00655743	0.101647
cg26243623	0.00229447	0.00341022	0.502886	-0.000682169	0.00191845	0.723033	0.000327336	0.0027502	0.905538
cg26243662	0.00410303	0.0093363	0.661436	0.00107785	0.00525221	0.837893	-0.00733495	0.00752933	0.33273
cg26243679	0.00274885	0.0105912	0.795846	-0.000786528	0.00595819	0.89529	0.00276783	0.00854139	0.746697
cg26243717	0.00277449	0.00913439	0.762067	-0.00307634	0.00513862	0.550985	0.00393867	0.0073665	0.594272
cg26243740	-0.0249341	0.0198557	0.212643	0.0185752	0.01117	0.100004	0.0140178	0.0160128	0.383816
cg26243751	-0.000482154	0.0119068	0.967794	0.00333542	0.00669826	0.619803	0.00342625	0.00960233	0.722115
cg26243829	-0.00454395	0.0105437	0.667585	0.00327834	0.00593143	0.581915	-0.00863361	0.00850303	0.312817
cg26243894	0.00105249	0.0064853	0.871463	0.0033801	0.00364836	0.356823	-0.00044842	0.00523012	0.931876
cg26243905	0.0047211	0.00776283	0.544698	-0.000892865	0.00436704	0.838486	-0.00331887	0.00626039	0.597399
cg26243936	-0.00175956	0.0167601	0.916635	-0.000368044	0.00942853	0.968954	0.00505711	0.0135163	0.709225
cg26243953	0.00847263	0.0307377	0.783491	-0.00964032	0.0172917	0.578644	0.0017405	0.0247886	0.944189
cg26244013	0.00270796	0.0106911	0.800656	-0.00169268	0.00601438	0.779058	-0.00170945	0.00862195	0.843309
cg26244109	0.00850339	0.010355	0.413836	0.00272176	0.00582527	0.641528	-0.00463724	0.00835084	0.580146
cg26244164	0.0186247	0.0361731	0.607976	-0.0399792	0.0203495	0.052724	-0.031448	0.0291721	0.284076
cg26244225	0.0065455	0.00912734	0.475259	-0.0142497	0.00513466	0.00678268	-0.00274451	0.00736081	0.710185
cg26244357	0.0104651	0.00838965	0.215684	-0.0046812	0.00471966	0.324086	-0.00769801	0.00676589	0.258415
cg26244397	0.009664	0.00648551	0.139902	-0.00490233	0.00364847	0.182632	-0.00376273	0.00523029	0.47386
cg26244472	0.00776684	0.00459696	0.0947771	-0.0078569	0.00258606	0.00316132	-0.00581235	0.00370725	0.120636
cg26244520	-0.0413446	0.0222659	0.0667957	0.0106496	0.0125259	0.3976	0.0343854	0.0179565	0.0588656
cg26244522	0.00737939	0.0239489	0.758737	0.000131355	0.0134727	0.992244	0.0032524	0.0193138	0.86667
cg26244531	0.0198785	0.0132289	0.136633	-0.0150392	0.007442	0.0464422	-0.00875929	0.0106685	0.413919
cg26244575	-0.00423002	0.0116682	0.71786	0.013549	0.00656405	0.0420551	0.00369014	0.00940993	0.695926
cg26244580	0.00397867	0.0103816	0.702496	-0.00640655	0.00584023	0.275753	-0.00336259	0.00837228	0.688962
cg26244600	-0.0109541	0.0173407	0.52928	0.0139301	0.00975514	0.156963	0.0103901	0.0139845	0.459547
cg26244616	-0.0192274	0.0144938	0.188196	0.00477967	0.00815361	0.559293	0.0143174	0.0116887	0.223999
cg26244646	0.0266992	0.0260352	0.308034	-0.0242752	0.0146463	0.101119	-0.0112486	0.0209963	0.593536
cg26244738	0.000342648	0.00245694	0.889416	-0.000399741	0.00138217	0.773123	0.000263314	0.00198142	0.894593
cg26244765	0.00260698	0.00525296	0.620972	-0.00241518	0.00295509	0.416046	-0.00262542	0.00423629	0.537084
cg26244832	0.003998	0.0126	0.751793	-0.000548758	0.00708823	0.938473	0.000464472	0.0101614	0.963649
cg26244838	0.00285351	0.020635	0.890342	-0.0100579	0.0116084	0.388692	0.00110529	0.0166413	0.947201
cg26244849	0.0232897	0.0127297	0.070823	-0.0135041	0.0071612	0.0627476	-0.0145606	0.010266	0.15975
cg26244952	-0.00290563	0.00369937	0.434379	0.00232656	0.00208111	0.266741	-0.000357331	0.00298338	0.904945
cg26244981	0.00475519	0.00866652	0.58466	-0.00808891	0.00487542	0.100777	0.00448883	0.00698918	0.522437
cg26244993	0.00255718	0.00960257	0.790652	0.00650517	0.005402	0.231849	-0.00276553	0.00774406	0.72189
cg26245048	-0.000514936	0.0206004	0.980116	0.0268306	0.0115889	0.0230123	-0.00115744	0.0166133	0.944621
cg26245070	0.0110012	0.0086847	0.208711	0.0031241	0.00488565	0.524253	-0.00744615	0.00700384	0.290724
cg26245086	0.0134364	0.0134421	0.320351	-0.00855724	0.00756195	0.260978	-0.00111006	0.0108405	0.918681
cg26245101	-0.00137825	0.00711035	0.846765	0.00211474	0.00399998	0.598401	0.00144035	0.00573419	0.802276
cg26245141	0.00491252	0.00329328	0.139485	-0.00388992	0.00185266	0.0387253	-0.00245799	0.00265589	0.357332
cg26245142	0.030801	0.0108429	0.00563309	-0.00878059	0.00609977	0.153683	-0.0159799	0.00874435	0.0711412
cg26245202	-0.0139265	0.0100148	0.167981	0.00371387	0.00563392	0.511551	0.0120107	0.00807654	0.140686
cg26245256	0.00538219	0.00886855	0.545545	0.00798292	0.00498907	0.113291	-0.00985043	0.00715211	0.172043
cg26245261	-4.61284e-05	0.00863217	0.995749	-0.000561108	0.0048561	0.908284	-0.000607328	0.00696148	0.930685
cg26245302	0.0042255	0.00353255	0.234959	-0.00134829	0.00198726	0.49932	-0.0032538	0.00284885	0.256601
cg26245366	-0.00770887	0.0102973	0.456147	0.00295167	0.00579282	0.611695	0.00794342	0.00830433	0.341512
cg26245368	-0.00970047	0.00916194	0.2927	0.00762582	0.00515412	0.142688	0.00431743	0.00738871	0.560548
cg26245416	0.0080947	0.00805863	0.318001	-0.00343868	0.00453345	0.450241	-0.00554863	0.00649895	0.39563
cg26245420	0.00184504	0.0117512	0.875611	0.00302816	0.00661074	0.648073	0.011077	0.00947686	0.245734
cg26245607	0.00243213	0.00273293	0.376012	-0.00011029	0.00153743	0.94298	-0.00165589	0.00220399	0.45454
cg26245620	-0.000182586	0.018382	0.992098	0.0121057	0.0103409	0.245006	-0.0140856	0.0148243	0.344721
cg26245643	-0.0150642	0.0114652	0.192413	0.0152638	0.00644984	0.0202279	0.00235	0.00924619	0.799987
cg26245662	0.00256358	0.00738752	0.729438	-0.00194629	0.00415591	0.640755	0.00340051	0.00595772	0.569658
cg26245667	-0.00992905	0.00368639	0.00851891	0.00326687	0.00207381	0.118902	0.00875145	0.00297292	0.00418055
cg26245697	-0.0123743	0.021188	0.560752	-0.00216591	0.0119195	0.856242	0.000583594	0.0170872	0.972835
cg26245822	-0.00262107	0.0162462	0.872213	-0.00925849	0.0091394	0.313921	0.00160127	0.0131018	0.903016
cg26245871	0.0101284	0.00720244	0.163296	-0.00495998	0.00405179	0.224279	-0.0106243	0.00580846	0.0708892
cg26245879	0.00192641	0.0112331	0.864243	0.00335097	0.00631926	0.597302	-0.00435658	0.00905901	0.631815
cg26245921	-0.00557271	0.00539052	0.304163	0.00834867	0.00303248	0.00721722	0.00495341	0.00434722	0.25772
cg26245936	-0.011216	0.0107099	0.29795	0.00393453	0.00602491	0.515491	0.0110975	0.00863704	0.202327
cg26246022	-0.00545551	0.00389278	0.164722	0.00270338	0.00218992	0.22043	0.00203641	0.00313936	0.5183
cg26246049	-0.000868398	0.0199519	0.965385	-0.0189692	0.0112241	0.0946854	-0.00598613	0.0160904	0.710795
cg26246074	-0.00358174	0.0111277	0.748336	0.0135547	0.00625996	0.0331667	0.0114522	0.00897399	0.205377
cg26246078	-0.00682241	0.0102697	0.50828	0.00299094	0.00577728	0.606008	0.00350397	0.00828205	0.673306
cg26246087	-0.033142	0.0206476	0.112175	0.0102362	0.0116154	0.380662	0.0229423	0.0166514	0.171881
cg26246101	0.0367264	0.02296	0.113403	-0.0112049	0.0129163	0.388113	-0.0278454	0.0185163	0.136331
cg26246127	-0.00210447	0.00234955	0.372947	-0.00170148	0.00132176	0.20149	0.00336845	0.00189481	0.0790262
cg26246133	-0.00248724	0.00549279	0.651833	0.00346411	0.00309001	0.265417	0.0034822	0.0044297	0.433993
cg26246138	-0.0126448	0.0120097	0.295378	0.00276072	0.00675617	0.683845	0.0081645	0.00968534	0.401608
cg26246230	-0.00431179	0.00291693	0.143052	0.000382203	0.00164094	0.816386	0.00452811	0.00235238	0.0575858
cg26246296	-0.00373682	0.00250222	0.139035	0.00184651	0.00140764	0.193128	0.0031978	0.00201793	0.11675
cg26246398	0.0221842	0.0157813	0.163451	-0.0240351	0.00887791	0.00819873	-0.0179963	0.012727	0.161006
cg26246411	0.00129113	0.00354985	0.716974	-0.000761197	0.001997	0.704028	-0.00383792	0.00286281	0.183617
cg26246434	0.00386625	0.0124403	0.756725	-0.00947975	0.0069984	0.179147	-0.00618346	0.0100326	0.539319
cg26246440	0.00254993	0.00767444	0.740509	-0.00310625	0.00431732	0.473815	-0.00631741	0.00618911	0.310279
cg26246462	-0.0182883	0.0318075	0.566832	0.0253603	0.0178935	0.160053	0.00621148	0.0256514	0.809247
cg26246467	0.0027296	0.00914415	0.766044	0.00270752	0.00514411	0.600028	-0.00562438	0.00737437	0.447758
cg26246544	0.050959	0.0235684	0.0334147	-0.0178219	0.0132586	0.182467	-0.0407224	0.0190069	0.0350122
cg26246572	-0.00191761	0.00951105	0.840696	0.000524399	0.00535052	0.922156	9.97699e-05	0.00767026	0.989652
cg26246584	0.00163236	0.0105303	0.877177	0.00113414	0.00592393	0.848629	-0.00196339	0.00849228	0.817717
cg26246590	-0.00718397	0.0110638	0.51788	0.00180872	0.00622402	0.772062	0.00943929	0.00892247	0.293088
cg26246592	-0.00181046	0.00401587	0.653263	0.00206988	0.00225916	0.362145	0.000707991	0.00323863	0.827479
cg26246604	-0.0123484	0.0155837	0.430341	0.010319	0.00876676	0.242457	0.00298976	0.0125676	0.812536
cg26246658	-0.00873174	0.0106624	0.415116	-0.00781772	0.0059982	0.195976	0.0102439	0.00859874	0.236841
cg26246731	-0.00325868	0.00770896	0.673572	-0.00403663	0.00433673	0.354594	0.00253102	0.00621695	0.684946
cg26246740	-0.0126462	0.00920566	0.173134	-0.00573256	0.00517872	0.27144	0.015084	0.00742398	0.045298
cg26246744	0.00137107	0.00320091	0.66949	-0.00042879	0.0018007	0.812358	-0.00364165	0.0025814	0.161974
cg26246751	-0.00172254	0.00675776	0.799418	0.00351237	0.00380163	0.358148	0.0031977	0.00544984	0.558926
cg26246807	-0.00030428	0.00387089	0.93753	0.000579573	0.0021776	0.790766	0.00115981	0.00312171	0.711168
cg26246840	-0.000646525	0.0245813	0.979079	0.0226278	0.0138284	0.105469	0.00142542	0.0198238	0.942847
cg26246864	0.0289652	0.0180078	0.111438	0.00379573	0.0101304	0.708827	-0.0182529	0.0145225	0.212242
cg26246880	-0.0129339	0.0139284	0.355727	0.00921335	0.00783553	0.242941	0.0106651	0.0112327	0.345071
cg26246893	0.00947088	0.00763869	0.21844	-0.0011951	0.00429721	0.781603	-0.00694544	0.00616028	0.262723
cg26246928	0.0012048	0.00390057	0.75817	0.000118264	0.0021943	0.957145	0.00183249	0.00314564	0.561739
cg26246933	-0.00841563	0.00759715	0.271101	0.0017406	0.00427384	0.684835	0.005084	0.00612678	0.408976
cg26246947	-0.00695091	0.0137656	0.614901	-0.00314321	0.00774392	0.685841	-0.000114078	0.0111013	0.991825
cg26247015	0.00934656	0.00348109	0.00872031	-0.00252223	0.00195831	0.201256	-0.00467493	0.00280735	0.0995452
cg26247036	-0.000868832	0.00267264	0.745916	0.00107511	0.00150351	0.476527	0.000447079	0.00215537	0.836173
cg26247053	0.0182777	0.0197059	0.35628	-0.00348116	0.0110857	0.754274	-0.00784622	0.015892	0.622776
cg26247064	0.00747444	0.0119809	0.534389	0.00119616	0.00673997	0.859559	-0.00911837	0.00966211	0.347985
cg26247087	0.0142055	0.0101963	0.167191	-0.0141824	0.005736	0.0154085	-0.00367848	0.00822286	0.655762
cg26247107	0.000604434	0.0218056	0.977951	-0.028892	0.0122669	0.0208117	-0.00382243	0.0175853	0.828444
cg26247186	-0.000642875	0.0233689	0.978118	-0.00258997	0.0131464	0.84429	-0.00980295	0.018846	0.604305
cg26247215	-0.000699066	0.00474686	0.883268	-0.000169187	0.00267038	0.949631	0.00254656	0.00382814	0.50771
cg26247263	-0.000747567	0.00373367	0.841784	0.000801476	0.0021004	0.703724	0.00173362	0.00301104	0.566302
cg26247295	0.00075852	0.00434053	0.861689	-0.00220985	0.0024418	0.368019	0.000615519	0.00350045	0.860838
cg26247309	-0.00203464	0.0149549	0.892102	0.0029309	0.00841302	0.728418	0.0138681	0.0120605	0.25342
cg26247329	0.00218405	0.00257095	0.397985	-0.000920512	0.00144631	0.52619	0.000616304	0.00207336	0.767002
cg26247335	0.00782554	0.0165483	0.637502	0.00573945	0.00930935	0.539196	-0.00282856	0.0133455	0.832654
cg26247345	0.00391858	0.0251465	0.876536	-0.0152687	0.0141464	0.283489	-0.00873187	0.0202796	0.667868
cg26247373	0.0385973	0.0226531	0.0920643	-0.0240445	0.0127437	0.0626041	-0.0262121	0.0182688	0.155013
cg26247409	0.00823399	0.00611989	0.182059	-0.00737605	0.00344279	0.0350162	-0.0001332	0.00493543	0.978532
cg26247501	-0.00344531	0.0157398	0.827259	-0.00271781	0.00885456	0.759641	0.0102779	0.0126935	0.420374
cg26247505	0.0165315	0.0341062	0.629132	-0.027712	0.0191867	0.152322	-0.00563555	0.0275052	0.838148
cg26247508	-0.0099908	0.0149846	0.506747	0.00858168	0.00842973	0.311555	0.00982875	0.0120845	0.418298
cg26247525	0.00262723	0.0054513	0.631083	-0.00659625	0.00306667	0.0343189	-0.00261971	0.00439624	0.552827
cg26247646	0.00424977	0.0147056	0.773292	-0.00499149	0.00827274	0.547872	0.00518688	0.0118594	0.662957
cg26247737	0.00512363	0.00746695	0.494471	-0.00442808	0.00420059	0.294798	-0.00552543	0.00602178	0.361438
cg26247795	-0.00510457	0.0134309	0.704849	0.00355358	0.00755568	0.639332	-0.00500778	0.0108315	0.645022
cg26247841	-0.0115596	0.0201385	0.567479	0.00528662	0.0113291	0.64195	0.0113136	0.0162409	0.487944
cg26247880	-0.0130592	0.0219772	0.553947	0.0132379	0.0123635	0.287322	0.0245702	0.0177237	0.169284
cg26247909	0.0157343	0.0110855	0.15945	-0.00566489	0.00623623	0.366244	-0.0155117	0.00893998	0.0863486
cg26247937	-0.0196105	0.0233556	0.403462	-0.00747868	0.0131389	0.570721	-0.000781153	0.0188353	0.967016
cg26247942	-0.00962865	0.0122897	0.435528	0.00342294	0.00691368	0.621809	0.00790739	0.00991113	0.427193
cg26247944	0.00674473	0.0110257	0.542352	0.000218297	0.00620261	0.972007	-0.00329795	0.00889178	0.711636
cg26248007	0.00328106	0.0138117	0.812797	0.00159061	0.00776988	0.838285	-0.0124708	0.0111386	0.266036
cg26248066	-0.0130186	0.00920413	0.160887	0.0054914	0.00517786	0.291897	0.0111238	0.00742274	0.137679
cg26248075	-0.0100123	0.0111374	0.371202	0.00244119	0.00626544	0.697787	0.00814749	0.00898185	0.366915
cg26248091	-0.000697797	0.00660849	0.916156	-0.00194973	0.00371766	0.601331	-0.000360177	0.00532946	0.946277
cg26248114	0.00214618	0.0051597	0.678494	0.00094836	0.00290263	0.744679	-0.000253286	0.00416108	0.951605
cg26248155	-0.00243192	0.00296125	0.413803	-0.00135134	0.00166587	0.419523	0.00224217	0.00238812	0.350451
cg26248173	-0.00855425	0.00638359	0.183805	-0.00536439	0.00359114	0.138935	0.00107536	0.00514809	0.835037
cg26248201	0.00467979	0.0148932	0.754122	0.00196579	0.0083783	0.815061	0.00150635	0.0120107	0.90049
cg26248248	0.000195327	0.0261309	0.994053	0.0232364	0.0147001	0.117662	0.0138879	0.0210734	0.511661
cg26248284	-0.00131941	0.00280319	0.639074	0.00121982	0.00157695	0.441357	0.00151044	0.00226065	0.505852
cg26248430	0.00053708	0.00745565	0.942742	5.39052e-05	0.00419424	0.989776	0.00121632	0.00601267	0.840171
cg26248460	-0.00841376	0.0130652	0.521321	-0.00762428	0.00734994	0.302526	0.00848773	0.0105365	0.422749
cg26248486	0.000614557	0.00251529	0.807566	0.000173326	0.001415	0.902799	-1.05771e-05	0.00202848	0.995852
cg26248508	-0.00492129	0.0220317	0.823781	0.00355771	0.0123941	0.774774	0.0203557	0.0177676	0.255151
cg26248518	-0.0138572	0.0104515	0.188439	-0.00529005	0.00587959	0.370805	0.0193938	0.00842871	0.0238442
cg26248537	-0.0027268	0.00663892	0.682304	-0.00423079	0.00373478	0.26048	0.00482013	0.005354	0.370513
cg26248552	0.00392939	0.00516852	0.449206	0.000757244	0.00290759	0.795157	-0.00304866	0.00416819	0.46654
cg26248581	0.00792765	0.0110187	0.473822	0.00533119	0.00619864	0.392176	-0.0110252	0.00888609	0.218122
cg26248586	-0.0107639	0.0118685	0.367007	0.00480665	0.00667672	0.473554	-0.000611208	0.00957144	0.949234
cg26248588	0.00360281	0.0122336	0.769093	-0.00823339	0.00688212	0.234888	0.00155813	0.0098659	0.874886
cg26248645	0.00489557	0.00403335	0.228196	-0.00483142	0.00226899	0.03612	-0.00159613	0.00325273	0.624899
cg26248669	-0.00239423	0.0074497	0.748707	-0.000449881	0.00419089	0.914766	0.00278661	0.00600787	0.643958
cg26248728	-0.0123191	0.0146896	0.404032	0.00306552	0.00826377	0.711591	0.0257632	0.0118466	0.0324278
cg26248766	0.0112501	0.0140169	0.424438	-0.00498726	0.0078853	0.528774	-0.00950128	0.011304	0.402973
cg26248787	2.48754e-05	0.0173406	0.998859	-0.00566827	0.00975511	0.56274	-0.00530452	0.0139845	0.7054
cg26248899	-0.0183604	0.0143686	0.204793	0.00970701	0.00808315	0.233128	0.00409885	0.0115876	0.72442
cg26248908	0.00138052	0.00406094	0.734733	0.00143589	0.00228451	0.53134	-0.00236716	0.00327498	0.471785
cg26248987	-0.00541373	0.00608589	0.376216	-0.00447163	0.00342367	0.195044	0.00333585	0.00490801	0.498557
cg26249038	-0.00316013	0.00598882	0.599103	-0.00328871	0.00336906	0.33176	-0.00413252	0.00482973	0.394601
cg26249046	0.00575423	0.00493519	0.246893	-0.00343105	0.00277633	0.219929	-0.00346911	0.00398002	0.385865
cg26249071	-0.0104566	0.00835767	0.214317	0.00712738	0.00470168	0.133249	0.00522549	0.00674011	0.440325
cg26249076	0.0172482	0.0103386	0.098929	-0.00786187	0.00581604	0.180039	-0.0166276	0.00833761	0.0493251
cg26249100	0.0329558	0.0304459	0.28212	-0.03063	0.0171276	0.0772838	-0.0301304	0.0245533	0.223157
cg26249114	0.0018609	0.00715968	0.795558	-0.00120332	0.00402773	0.765853	0.00086107	0.00577398	0.881805
cg26249129	0.00555784	0.00871203	0.525221	-0.000717798	0.00490102	0.883906	-0.00712519	0.00702588	0.313396
cg26249135	-0.0038894	0.0135205	0.774302	0.00506869	0.00760605	0.506959	0.00982113	0.0109037	0.370284
cg26249144	0.00450333	0.00421059	0.287861	0.00131676	0.0023687	0.579741	-0.0020406	0.00339566	0.549476
cg26249168	0.0354786	0.0264433	0.183271	-0.029093	0.0148759	0.0537839	-0.0048454	0.0213254	0.820804
cg26249174	0.000206129	0.00590836	0.972251	-0.00157802	0.0033238	0.636173	-0.00621	0.00476484	0.195993
cg26249331	0.00447596	0.00305669	0.146796	-0.00303811	0.00171956	0.0808528	-0.0025353	0.00246509	0.306641
cg26249450	-0.00201501	0.00860349	0.815386	6.42127e-05	0.00483996	0.989446	0.00259447	0.00693835	0.709386
cg26249503	0.00528787	0.0100154	0.598892	0.00244772	0.00563423	0.665072	-0.00433336	0.00807697	0.593009
cg26249510	-0.00859251	0.026191	0.743664	0.0226544	0.0147339	0.127868	0.014311	0.0211219	0.499903
cg26249524	0.000693069	0.0104415	0.947234	-0.00255695	0.00587396	0.664446	-0.00301849	0.00842065	0.720886
cg26249834	0.0262616	0.0157555	0.0992308	-0.00435019	0.00886339	0.624829	-0.0247292	0.0127061	0.0549295
cg26249852	0.0006242	0.012427	0.960058	-0.00266638	0.00699093	0.703854	-0.00301473	0.0100219	0.76429
cg26249857	-0.00191113	0.00305631	0.533444	0.00194658	0.00171935	0.260751	0.00206828	0.00246478	0.403748
cg26249873	0.00194865	0.00257245	0.450841	-0.000110748	0.00144715	0.939179	-0.00321472	0.00207457	0.124957
cg26249877	-9.79038e-05	0.00518976	0.984993	-0.00187217	0.00291954	0.523082	-5.53635e-05	0.00418532	0.989477
cg26249987	-0.00131349	0.0036486	0.719741	-0.00523117	0.00205255	0.0126118	0.00216248	0.00294244	0.464407
cg26250046	0.00667775	0.0071049	0.349943	-0.00235299	0.00399692	0.557622	-0.00404083	0.0057298	0.482594
cg26250086	-0.000883373	0.0190817	0.963184	-0.0164029	0.0107346	0.130215	0.00727426	0.0153886	0.637635
cg26250093	0.00236108	0.00599679	0.69477	-0.00355283	0.00337354	0.295259	-0.00531107	0.00483616	0.275218
cg26250129	-0.01693	0.00985546	0.089468	-0.000206495	0.00554427	0.970377	0.0200073	0.00794801	0.0137036
cg26250154	0.0401493	0.0265265	0.133848	-0.0104091	0.0149227	0.48737	-0.0222204	0.0213925	0.301889
cg26250245	-0.000858178	0.0169665	0.959778	-0.00169618	0.00954466	0.859374	-0.0100121	0.0136828	0.466347
cg26250277	0.00849	0.0118248	0.474738	-0.00274532	0.00665215	0.680868	-0.00865341	0.00953622	0.366748
cg26250333	0.0192893	0.0139413	0.170102	-0.0104254	0.00784278	0.187306	-0.00913784	0.0112431	0.41863
cg26250342	0.0116368	0.01431	0.41838	-0.00546978	0.0080502	0.498694	-0.00414877	0.0115404	0.720113
cg26250400	0.00418121	0.0193105	0.829097	0.0051637	0.0108633	0.635767	0.00161008	0.0155731	0.917898
cg26250461	-0.0282598	0.0228106	0.218798	0.0201482	0.0128323	0.120103	0.0176111	0.0183958	0.34111
cg26250550	-0.00202891	0.00797558	0.799809	0.0104687	0.00448673	0.0219969	-0.00298261	0.00643197	0.644036
cg26250558	0.00141684	0.00342495	0.680148	-0.00205411	0.00192673	0.289392	2.47927e-05	0.00276208	0.992859
cg26250585	-0.0145802	0.0210867	0.491172	-0.0016884	0.0118625	0.887155	0.0135131	0.0170055	0.42904
cg26250609	-0.00497179	0.00220281	0.0265715	0.00101898	0.00123921	0.413217	0.0026858	0.00177648	0.134277
cg26250744	0.000884676	0.0160028	0.956043	0.00851352	0.00900248	0.346989	-0.000753233	0.0129055	0.953595
cg26250747	-0.00455311	0.00577232	0.432433	0.00446373	0.00324726	0.172864	0.00455459	0.00465513	0.330652
cg26250831	-0.0229871	0.0178698	0.201808	0.0100019	0.0100528	0.322593	-0.00420784	0.0144113	0.771011
cg26250870	0.00669725	0.0110965	0.547754	0.00158593	0.00624244	0.800066	-0.00449855	0.00894888	0.616479
cg26250886	-0.00739102	0.0135325	0.58638	-0.00281747	0.00761279	0.712231	0.00290287	0.0109133	0.790889
cg26250989	-0.00284188	0.0105046	0.787404	0.00958825	0.00590947	0.108395	-0.00104828	0.00847155	0.901812
cg26251069	0.00270286	0.00296162	0.364019	-0.00221878	0.00166608	0.186507	-0.000910481	0.00238842	0.704001
cg26251072	-0.000578085	0.00721541	0.936332	0.0018733	0.00405909	0.645613	0.00183566	0.00581892	0.753182
cg26251098	0.0139118	0.0369518	0.707494	-0.0262525	0.0207875	0.210079	-0.0197815	0.0298001	0.508609
cg26251101	0.00114068	0.00449027	0.800082	-0.00262317	0.00252603	0.302004	-0.0017245	0.00362121	0.635137
cg26251192	0.00582217	0.0675215	0.931489	-0.0111878	0.0379848	0.769068	-0.0169016	0.0544532	0.757026
cg26251202	0.000133447	0.0227287	0.995329	-0.0184084	0.0127862	0.153622	-0.00628122	0.0183297	0.732685
cg26251208	-0.0105744	0.0108681	0.333324	0.000386423	0.00611392	0.949753	0.0170726	0.00876464	0.054728
cg26251325	-0.0175709	0.005548	0.00213904	0.00456285	0.00312107	0.147443	0.0111204	0.00447423	0.014898
cg26251376	-0.00352381	0.00831273	0.672706	-0.000648812	0.00467639	0.889982	-0.00120386	0.00670386	0.857912
cg26251384	0.0173471	0.0207138	0.404681	-0.00397415	0.0116527	0.733908	-0.00916368	0.0167048	0.584742
cg26251396	-0.0302972	0.0205709	0.144494	0.0163007	0.0115723	0.162602	0.039449	0.0165896	0.0196523
cg26251398	0.0234588	0.018039	0.196961	-0.0121337	0.010148	0.235147	-0.023358	0.0145477	0.112067
cg26251410	0.0110122	0.0213776	0.607801	-0.0105844	0.0120262	0.381281	-0.0178472	0.0172402	0.303507
cg26251415	-0.027246	0.0365433	0.457978	0.00588716	0.0205577	0.77529	0.0242631	0.0294707	0.412643
cg26251460	-0.0376941	0.0189809	0.0502683	0.0264623	0.0106779	0.0151811	0.0329193	0.0153073	0.0343505
cg26251461	0.00153758	0.00650275	0.813652	-0.001382	0.00365817	0.706533	-0.00394491	0.00524419	0.453983
cg26251472	-0.00338069	0.00632558	0.594427	0.00142477	0.00355851	0.689877	0.00220755	0.00510131	0.666299
cg26251506	-0.00357832	0.00777278	0.646429	0.0013326	0.00437264	0.761296	0.00682967	0.00626842	0.278997
cg26251585	-0.0100074	0.00648477	0.126492	0.00251529	0.00364806	0.492394	0.0038033	0.00522969	0.46907
cg26251599	-0.000939385	0.0103309	0.927762	0.00242932	0.00581172	0.676998	0.0014139	0.00833141	0.865644
cg26251604	-0.0067548	0.00974674	0.490179	-0.00352434	0.0054831	0.522107	0.0013846	0.00786033	0.860595
cg26251629	0.0112203	0.0268282	0.676834	0.00544778	0.0150924	0.719023	-0.00018207	0.0216358	0.993305
cg26251660	0.0106194	0.00692298	0.128761	-0.00221307	0.00389458	0.571367	-0.00639378	0.00558309	0.255338
cg26251680	0.0300591	0.0319396	0.349309	-0.0302242	0.0179679	0.0962156	-0.0306188	0.025758	0.237864
cg26251690	0.00660042	0.0109112	0.546844	0.00113151	0.00613819	0.854186	-0.00332109	0.00879943	0.706801
cg26251715	-0.0109483	0.0153297	0.477067	-0.00222205	0.00862384	0.79729	0.00614281	0.0123628	0.620556
cg26251780	-0.0356382	0.0182735	0.0544401	0.0203415	0.0102799	0.0510804	0.0186378	0.0147368	0.209432
cg26251795	-0.0111175	0.00916821	0.228639	0.0100044	0.00515765	0.0557302	0.00881214	0.00739377	0.236644
cg26251854	0.00167831	0.00304272	0.582682	-0.00208062	0.0017117	0.227532	0.000414201	0.00245382	0.866356
cg26251865	-0.00837159	0.0154558	0.589479	0.017439	0.0086948	0.0480704	0.0196667	0.0124645	0.118321
cg26251909	0.00181171	0.00309263	0.559552	-0.00129991	0.00173978	0.457026	-0.00126266	0.00249407	0.613982
cg26251952	-0.00100482	0.0213185	0.962517	-0.0128087	0.0119929	0.288534	-0.00316244	0.0171925	0.854496
cg26252027	-0.00463877	0.00783417	0.555342	0.00297856	0.00440718	0.500974	0.00194473	0.00631793	0.758979
cg26252045	0.0236652	0.00924715	0.012262	-0.00540695	0.00520206	0.301573	-0.0207472	0.00745743	0.00665248
cg26252060	0.000786648	0.0136535	0.95419	0.00489825	0.00768087	0.52537	0.00144114	0.011011	0.896177
cg26252077	-0.0116974	0.0177602	0.511912	0.000524784	0.00999116	0.958234	-0.00365949	0.0143229	0.798954
cg26252092	0.00215514	0.00780258	0.783058	-0.00113325	0.0043894	0.796893	0.00385538	0.00629245	0.541711
cg26252135	-0.0124205	0.0075783	0.104918	0.00570235	0.00426324	0.184607	0.0123528	0.00611158	0.0464043
cg26252151	-0.00174476	0.0188217	0.92636	-0.00528021	0.0105883	0.61929	0.00338795	0.0151789	0.823914
cg26252202	0.0075951	0.0117411	0.519453	0.00171418	0.00660507	0.795858	-0.00748862	0.00946874	0.431216
cg26252220	-0.00298102	0.0039431	0.451734	-0.00266552	0.00221822	0.232838	0.00413545	0.00317994	0.196952
cg26252253	0.000885863	0.00318004	0.781252	0.0017942	0.00178896	0.318741	7.0239e-05	0.00256457	0.978214
cg26252281	-0.000569822	0.0044017	0.897303	0.000356487	0.00247621	0.885869	-0.0019365	0.00354978	0.58682
cg26252337	-0.00683153	0.0108417	0.530309	-0.00473126	0.00609909	0.44006	0.0143502	0.00874337	0.104437
cg26252343	-0.00131915	0.0064601	0.838685	-0.00540733	0.00363418	0.140475	3.52821e-05	0.00520979	0.994612
cg26252350	0.00247562	0.00349861	0.481128	-0.000448691	0.00196817	0.820214	-0.00295375	0.00282148	0.298122
cg26252389	0.0109532	0.010302	0.290699	-0.00410978	0.00579547	0.48018	-0.00654919	0.00830812	0.432721
cg26252498	-0.000309448	0.00965479	0.974506	0.000295995	0.00543138	0.956667	-0.0046975	0.00778618	0.547907
cg26252536	0.00760748	0.0132761	0.568144	-0.00381917	0.00746858	0.610421	-0.0038191	0.0107066	0.722197
cg26252592	-0.0127631	0.0173227	0.463281	0.010004	0.00974503	0.307532	0.0155426	0.01397	0.269032
cg26252641	-0.0047371	0.00805056	0.557812	0.00263395	0.00452891	0.562385	0.00157905	0.00649243	0.808426
cg26252651	0.0051964	0.00915216	0.571682	-0.00121009	0.00514862	0.814749	-0.000705008	0.00738083	0.924128
cg26252703	-0.0062876	0.00589656	0.2893	0.000823907	0.00331716	0.804441	0.00135906	0.00475532	0.775729
cg26252794	0.00412456	0.0069067	0.551973	-0.00252491	0.00388542	0.517547	-0.00544992	0.00556996	0.330629
cg26252956	-0.00857844	0.0103201	0.408169	-0.00219143	0.00580565	0.706769	0.00628407	0.00832272	0.452306
cg26252958	-0.0048751	0.00725224	0.503267	-0.00246162	0.0040798	0.547871	0.00838699	0.00584862	0.155238
cg26253079	0.00750026	0.00844056	0.376728	-0.00523865	0.00474831	0.273025	-0.00711994	0.00680696	0.298536
cg26253134	0.0213284	0.0211541	0.316202	-0.00593503	0.0119004	0.619262	-0.0229531	0.0170599	0.182061
cg26253229	-0.00939988	0.00770809	0.226034	0.00731646	0.00433624	0.0952161	0.00463082	0.00621624	0.458354
cg26253258	0.000240291	0.00285608	0.933148	0.00307509	0.00160671	0.0589982	-0.000391615	0.00230331	0.865396
cg26253286	-0.00420219	0.00629687	0.506359	0.00552921	0.00354235	0.122266	-0.000247068	0.00507816	0.96131
cg26253297	0.00047647	0.0074012	0.948821	0.000568968	0.00416361	0.891628	-4.04266e-05	0.00596876	0.994612
cg26253298	-0.000944593	0.00841211	0.910859	-0.00222845	0.0047323	0.638917	-0.000367997	0.00678401	0.956868
cg26253397	0.00184996	0.0160084	0.908272	0.00129557	0.00900567	0.88595	-0.00924146	0.0129101	0.476058
cg26253437	-0.0338213	0.0181498	0.0658522	0.00751934	0.0102103	0.463488	0.0175889	0.0146371	0.23283
cg26253438	-0.00569847	0.00682886	0.406356	0.00259777	0.00384163	0.500739	0.00412512	0.00550718	0.455899
cg26253500	0.000255102	0.0101111	0.979931	-0.00254076	0.00568809	0.656241	-0.0104095	0.00815418	0.205225
cg26253523	-0.00132503	0.0103277	0.898216	0.00147142	0.00580994	0.800679	-0.000257033	0.00832887	0.975453
cg26253530	-0.00241319	0.00814108	0.767631	0.00676181	0.00457983	0.143523	0.00524485	0.00656544	0.4266
cg26253596	0.00861947	0.00651678	0.189497	-0.000257687	0.00366606	0.944128	-0.00274294	0.0052555	0.603085
cg26253639	-0.0163184	0.00720322	0.0260284	0.00302342	0.00405223	0.457658	0.0154274	0.00580909	0.00944824
cg26253663	0.0120906	0.023875	0.613878	-0.0130551	0.0134311	0.333804	-0.00473589	0.0192542	0.806301
cg26253759	-0.0495143	0.0243219	0.0448856	0.0077508	0.0136825	0.572563	0.031638	0.0196146	0.110455
cg26253826	0.00936841	0.011692	0.425213	-0.00652885	0.00657744	0.323716	-0.00269324	0.00942912	0.775856
cg26253868	0.00127781	0.0137937	0.92641	-0.00191646	0.00775978	0.805525	0.00137457	0.0111241	0.90195
cg26253898	-0.0307215	0.0195861	0.120472	0.00733912	0.0110183	0.507162	0.0194764	0.0157954	0.220958
cg26253899	0.000331201	0.00321375	0.91816	-0.0020932	0.00180792	0.250191	0.00221986	0.00259175	0.394123
cg26253934	0.00186152	0.00673578	0.78294	-0.0027222	0.00378926	0.474483	0.00508245	0.00543212	0.352115
cg26253981	-0.0247444	0.0108378	0.0249172	0.0157939	0.00609692	0.0112769	0.0168706	0.00874027	0.0569144
cg26254045	-0.00138581	0.0130394	0.915611	-0.00790209	0.00733539	0.284414	0.00595482	0.0105157	0.572695
cg26254050	-0.0146527	0.0100988	0.150478	0.00557075	0.00568115	0.329589	0.0139571	0.00814425	0.0902226
cg26254095	0.00111983	0.00952771	0.906714	-0.0101823	0.00535989	0.0608607	0.007615	0.00768369	0.324469
cg26254131	0.00160011	0.00900697	0.859419	-0.0038368	0.00506694	0.451011	-0.00369774	0.00726374	0.612023
cg26254169	0.00016776	0.00898561	0.985148	-0.0055585	0.00505493	0.274602	-0.000629331	0.00724652	0.930998
cg26254193	-0.0145775	0.00897981	0.108216	0.00679194	0.00505166	0.182366	0.0148769	0.00724184	0.0430189
cg26254210	0.00394168	0.0104307	0.706453	0.0038307	0.00586787	0.51563	-0.00458457	0.00841192	0.587175
cg26254393	-0.00134503	0.00494139	0.786131	0.00511435	0.00277982	0.0692859	-0.00127434	0.00398502	0.749918
cg26254402	0.00699948	0.00406141	0.0884497	-0.0046732	0.00228478	0.0439113	-0.00208468	0.00327535	0.526177
cg26254404	0.0103408	0.0119265	0.388362	-8.32994e-05	0.00670937	0.990123	-0.00449957	0.00961824	0.641113
cg26254453	-0.000474885	0.00376971	0.90005	0.00176052	0.00212068	0.408768	0.000434994	0.00304011	0.886562
cg26254473	0.0107529	0.00846207	0.207296	-0.00800232	0.0047604	0.096431	-0.00678423	0.0068243	0.322982
cg26254528	0.013375	0.0153262	0.38529	-0.007034	0.00862185	0.416876	-0.00990106	0.0123599	0.425328
cg26254553	0.00680627	0.0135524	0.616813	0.00273667	0.00762403	0.72052	-0.0112759	0.0109295	0.305139
cg26254580	-0.00144405	0.0176194	0.934873	0.00562414	0.00991192	0.57193	-0.00528709	0.0142093	0.710754
cg26254637	0.0013011	0.0057979	0.822977	0.00788187	0.00326166	0.0178095	-0.00255352	0.00467576	0.586415
cg26254667	0.00620847	0.0110429	0.575449	-0.010861	0.00621225	0.0840197	-0.00303204	0.0089056	0.734347
cg26254678	-0.00499182	0.00638431	0.436452	0.00398916	0.00359154	0.269826	0.00575381	0.00514867	0.266915
cg26254726	-0.00664694	0.00388101	0.0904165	0.000209033	0.00218329	0.923951	0.00637801	0.00312987	0.0446807
cg26254741	-0.0116828	0.00857295	0.17656	-0.0091046	0.00482278	0.0624606	0.0117046	0.00691372	0.0941258
cg26254757	-0.00728641	0.0109728	0.508458	-0.0104931	0.00617281	0.0928083	0.0143768	0.00884906	0.107936
cg26254839	-0.0249522	0.0226874	0.274513	0.00991851	0.012763	0.439239	0.0212294	0.0182964	0.249175
cg26254850	0.00187299	0.00599842	0.755618	-0.00238726	0.00337446	0.481223	-0.00217242	0.00483747	0.654515
cg26254897	-0.0029028	0.0108877	0.790414	-0.00101284	0.00612498	0.869052	0.0142692	0.00878049	0.107843
cg26254907	-0.000813497	0.00677611	0.904724	-0.00149681	0.00381195	0.695552	-0.00021075	0.00546464	0.969327
cg26254916	0.0362446	0.0250259	0.151217	0.00115065	0.0140785	0.935053	-0.0262517	0.0201823	0.196867
cg26255011	0.000941879	0.0044802	0.83399	-0.00134555	0.00252037	0.594825	0.000415932	0.00361309	0.908623
cg26255048	-0.0120837	0.00927523	0.196164	0.000668243	0.00521786	0.898397	0.0100808	0.00748008	0.181342
cg26255052	0.00252684	0.00253423	0.321553	0.00137019	0.00142565	0.339229	-0.0021356	0.00204375	0.299012
cg26255074	-0.00574591	0.00614139	0.352128	0.00409985	0.00345489	0.23866	0.00183551	0.00495277	0.711855
cg26255089	0.00328491	0.0100971	0.74573	-0.00576009	0.00568021	0.313431	0.00820477	0.00814289	0.316506
cg26255140	0.00178236	0.00698566	0.799227	-0.00548189	0.00392984	0.166669	0.0026803	0.00563364	0.635461
cg26255179	-0.00100883	0.0120762	0.933619	0.00301394	0.00679355	0.658424	-0.00222028	0.00973893	0.820209
cg26255194	-0.00144871	0.0130735	0.912026	-0.00855301	0.00735462	0.248107	0.00481222	0.0105433	0.649247
cg26255198	0.00133377	0.00792852	0.866806	0.00295664	0.00446025	0.509197	-0.00135805	0.00639401	0.832308
cg26255210	0.00329533	0.00661049	0.619419	-0.00289369	0.00371878	0.438655	-0.000475304	0.00533108	0.929167
cg26255253	-0.0229288	0.0138891	0.10246	0.00543054	0.00781343	0.488935	0.0170222	0.011201	0.132296
cg26255254	-0.00776591	0.0069859	0.269421	-0.00114844	0.00392997	0.770826	0.0151142	0.00563383	0.00877317
cg26255261	-0.0002009	0.0134343	0.988104	-0.00421492	0.00755756	0.578509	0.0104229	0.0108342	0.338757
cg26255273	-0.00261974	0.00856837	0.760546	-0.00225353	0.00482021	0.641327	0.00592802	0.00691003	0.393368
cg26255281	0.0138607	0.0108622	0.205411	0.00110015	0.00611059	0.85755	-0.0159875	0.00875986	0.071501
cg26255314	0.0198752	0.00999713	0.0500194	-0.00650138	0.00562396	0.250914	-0.0135698	0.00806226	0.0960206
cg26255388	0.00163684	0.00709037	0.817984	-0.00178849	0.00398875	0.655016	0.00256336	0.00571808	0.655085
cg26255552	-0.00166437	0.0083123	0.841779	0.0007357	0.00467615	0.875358	0.0062133	0.00670352	0.356617
cg26255560	0.00286571	0.00535737	0.594109	0.00125634	0.00301383	0.677834	-0.00566825	0.00432049	0.193071
cg26255604	0.00129545	0.0268797	0.961674	-0.00914626	0.0151214	0.546887	-0.0218937	0.0216774	0.315371
cg26255634	0.00139196	0.0112659	0.901959	-0.00977905	0.00633771	0.126547	0.00412192	0.00908545	0.651213
cg26255635	0.00701362	0.0159401	0.661055	-0.00619877	0.00896723	0.49128	-0.00949519	0.012855	0.462162
cg26255649	0.00178494	0.00209415	0.396417	9.12994e-05	0.00117808	0.938409	-0.0019656	0.00168884	0.24773
cg26255666	0.00838009	0.00851004	0.327551	-0.00667738	0.00478739	0.166715	0.00094575	0.00686298	0.890721
cg26255689	-0.0279977	0.0230002	0.226867	0.00805291	0.012939	0.53536	-0.001108	0.0185487	0.952507
cg26255741	-0.00916396	0.00399843	0.0243842	0.0035212	0.00224935	0.121197	0.00402048	0.00322457	0.215886
cg26255807	-0.00718591	0.00400094	0.0760389	0.00245849	0.00225076	0.27779	0.0051747	0.00322659	0.112475
cg26255831	-0.0112447	0.0129497	0.387657	0.00854022	0.00728498	0.24435	0.00501588	0.0104434	0.632254
cg26255881	-0.00488859	0.0127185	0.701666	0.00184512	0.0071549	0.797121	0.0077153	0.0102569	0.454007
cg26255898	-0.0186983	0.0229911	0.418328	0.00760402	0.0129338	0.558147	0.0129567	0.0185414	0.486584
cg26255996	-0.0124979	0.0130177	0.339743	-0.00203799	0.0073232	0.781463	0.0103979	0.0104982	0.324769
cg26256010	-0.0018449	0.00345095	0.594318	-0.00057043	0.00194136	0.769604	0.00216122	0.00278305	0.439571
cg26256011	-0.0106951	0.0103751	0.305537	-0.00699027	0.0058366	0.234378	0.0105971	0.00836708	0.208785
cg26256051	0.0047786	0.0124176	0.701329	0.00292642	0.00698562	0.676332	-0.00319388	0.0100143	0.75056
cg26256104	-0.00595797	0.0082426	0.471771	0.00110403	0.00463694	0.812381	0.00622679	0.00664731	0.351547
cg26256126	-0.0190215	0.0115588	0.103531	0.00390048	0.00650247	0.550205	0.0129584	0.00932164	0.168116
cg26256135	-0.00621125	0.0134443	0.645264	0.00122454	0.00756323	0.871763	0.00789315	0.0108423	0.468617
cg26256153	-0.0112948	0.0153442	0.463701	0.0024119	0.00863202	0.780606	0.00617077	0.0123745	0.6193
cg26256154	-0.00108688	0.00752376	0.885479	-0.00490627	0.00423255	0.24963	0.000249605	0.00606759	0.967283
cg26256159	-0.00533253	0.0130326	0.683445	0.00171036	0.00733158	0.8161	0.00378603	0.0105102	0.719574
cg26256192	-0.0149963	0.0228964	0.514258	0.0243041	0.0128805	0.0625898	-0.00397884	0.0184649	0.829909
cg26256234	-0.015975	0.0143208	0.267776	0.00685435	0.00805631	0.397268	0.0209359	0.0115492	0.0733988
cg26256358	0.0211535	0.0124958	0.0941462	-0.00494548	0.00702962	0.483654	-0.011184	0.0100773	0.270208
cg26256401	0.00233112	0.00409249	0.570445	-0.0046658	0.00230226	0.0458365	0.000543758	0.00330042	0.869528
cg26256420	0.00342944	0.0111054	0.758223	0.000691962	0.00624742	0.912068	-0.00300434	0.00895601	0.738109
cg26256431	0.00357906	0.0107004	0.738843	-0.000345159	0.00601962	0.95441	-0.0104533	0.00862945	0.229118
cg26256539	0.00284526	0.0067054	0.672402	-0.00338864	0.00377218	0.37155	-0.000529631	0.00540762	0.922209
cg26256560	0.0036337	0.0104514	0.728942	0.00279149	0.0058795	0.636159	-0.00909913	0.00842858	0.283393
cg26256630	0.0410169	0.0275513	0.140255	0.00235424	0.0154992	0.87963	-0.0134182	0.0222189	0.547513
cg26256676	0.0343513	0.0198624	0.087356	-0.0161358	0.0111737	0.152392	-0.0155613	0.0160182	0.334066
cg26256728	0.00240061	0.0138309	0.862618	0.0126633	0.0077807	0.107327	0.0014713	0.0111541	0.89537
cg26256748	0.0252954	0.00931385	0.00800554	-0.00478485	0.00523958	0.363713	-0.0161969	0.00751122	0.0338809
cg26256771	-0.0230098	0.00880185	0.0105779	0.0043311	0.00495155	0.384205	0.0131258	0.00709832	0.0679139
cg26256793	0.00770552	0.00448314	0.0892951	-0.000785348	0.00252203	0.756262	-0.00197034	0.00361546	0.587196
cg26256836	-0.00520644	0.00856592	0.544935	0.00173183	0.00481883	0.720196	0.0043695	0.00690805	0.528743
cg26256837	-0.010149	0.0102212	0.323559	-0.000386269	0.00575	0.946598	-0.000850422	0.00824294	0.918071
cg26256901	-0.0242547	0.00820507	0.00403197	0.00427548	0.00461583	0.35693	0.0132096	0.00661704	0.0491026
cg26256916	0.00443476	0.00370178	0.234244	0.00123496	0.00208246	0.554736	-0.00244694	0.00298533	0.414705
cg26256996	0.00481643	0.0124771	0.700446	-0.0026466	0.00701911	0.707071	-0.00737265	0.0100623	0.465756
cg26256999	0.00238847	0.00338188	0.481961	-0.00119976	0.0019025	0.529981	-0.000950037	0.00272734	0.728448
cg26257030	0.00281455	0.0178373	0.874996	0.0013261	0.0100345	0.895174	0.00280661	0.014385	0.845775
cg26257082	-0.00173707	0.00347904	0.61886	0.00199141	0.00195716	0.311803	0.000484424	0.0028057	0.863331
cg26257095	0.0254145	0.0109235	0.0223668	-0.0109521	0.0061451	0.0782783	-0.0130394	0.00880933	0.142523
cg26257145	0.00121869	0.00331294	0.713893	0.000790721	0.00186372	0.67244	0.00121189	0.00267174	0.651277
cg26257154	0.0120247	0.0100004	0.232542	-0.00187146	0.00562583	0.740214	-0.00546629	0.00806493	0.499749
cg26257163	-0.00291414	0.00801302	0.717003	0.00121445	0.00450779	0.788266	0.0101052	0.00646216	0.121593
cg26257177	-0.0024358	0.00262343	0.35579	-0.000811226	0.00147583	0.583985	0.00239471	0.00211569	0.260867
cg26257195	0.00296179	0.00287628	0.306057	-0.000162162	0.00161807	0.920406	-4.01237e-05	0.00231959	0.98624
cg26257210	-0.00321349	0.0108517	0.767855	0.00153143	0.00610472	0.802528	0.00585873	0.00875145	0.505018
cg26257219	0.0191522	0.012483	0.128678	0.00210148	0.00702241	0.765478	-0.010486	0.010067	0.300541
cg26257240	0.00214661	0.0070999	0.763129	-0.00163883	0.00399411	0.682609	0.00340594	0.00572577	0.553528
cg26257241	0.0022282	0.00405956	0.584529	-0.00197359	0.00228374	0.389914	0.000209454	0.00327386	0.949138
cg26257265	-0.00150336	0.00693715	0.828953	0.00470559	0.00390255	0.23125	-0.00492086	0.00559452	0.381563
cg26257359	0.0120954	0.00859357	0.162927	-0.00405502	0.00483438	0.403941	-0.0093147	0.00693035	0.18251
cg26257411	-0.00555767	0.00972037	0.568997	-0.00500897	0.00546827	0.362255	0.00232402	0.00783906	0.767597
cg26257460	-0.00973912	0.00925298	0.295535	0.000408939	0.00520534	0.937566	0.00702492	0.00746213	0.349163
cg26257526	0.011524	0.0120933	0.34333	-0.0155094	0.00680319	0.0251281	-0.0108835	0.00975275	0.267593
cg26257545	-0.00762024	0.0146164	0.603479	1.37265e-05	0.00822255	0.998672	0.00426143	0.0117875	0.718607
cg26257548	0.00240889	0.00405386	0.553943	0.000147449	0.00228053	0.9486	-0.00359771	0.00326927	0.274237
cg26257634	-0.0139496	0.0157837	0.379297	0.00940529	0.00887922	0.292488	0.0125436	0.0127288	0.327203
cg26257641	-0.00711464	0.0145593	0.626337	-0.00424302	0.00819047	0.605774	0.00781288	0.0117415	0.507591
cg26257645	0.00225559	0.00312082	0.471815	0.00226514	0.00175564	0.200479	0.000317221	0.00251681	0.899997
cg26257676	-0.0128534	0.0319023	0.688034	0.0101099	0.0179469	0.5747	0.0179081	0.0257278	0.48829
cg26257771	-0.00759459	0.00985903	0.443247	0.00292085	0.00554628	0.59982	0.00669302	0.00795089	0.402265
cg26257814	-0.00491028	0.00315802	0.123695	0.00413009	0.00177657	0.0224694	0.00156417	0.00254681	0.540746
cg26257869	0.00886256	0.00814424	0.279583	-0.00871451	0.0045816	0.0605495	0.00151902	0.00656798	0.817656
cg26257881	0.0682709	0.0629526	0.281218	-0.0728491	0.0354145	0.0427479	-0.0590232	0.0507686	0.248249
cg26257968	0.000220842	0.0138083	0.987277	-0.0045466	0.00776795	0.559895	-0.00527917	0.0111358	0.636664
cg26257969	-0.012406	0.00919799	0.180993	0.00250877	0.0051744	0.629036	0.00956005	0.00741779	0.200964
cg26258058	0.010023	0.0112664	0.376172	-0.00224061	0.00633801	0.724574	-0.00249475	0.00908589	0.78431
cg26258077	-0.00778465	0.0124157	0.532339	0.00270807	0.00698454	0.69919	0.00738546	0.0100127	0.462784
cg26258078	-0.0013271	0.016877	0.937509	0.00354129	0.00949431	0.710084	-0.00130517	0.0136106	0.923831
cg26258108	0.00208231	0.031763	0.947884	-0.00259604	0.0178685	0.884829	0.0101818	0.0256155	0.692005
cg26258120	-0.144927	0.0831767	0.0850549	0.0478676	0.0467917	0.309214	0.0415245	0.0670785	0.537543
cg26258152	-0.00303918	0.00355054	0.394418	-0.00205484	0.00199738	0.306508	0.0027685	0.00286336	0.336351
cg26258213	0.0765655	0.0422219	0.0732985	-0.0463104	0.0237523	0.0545055	-0.059144	0.0340502	0.0860157
cg26258245	0.00133549	0.0128238	0.917302	0.00741371	0.00721412	0.307022	-0.0102679	0.0103418	0.323599
cg26258273	0.000628113	0.00484698	0.897198	-0.00208083	0.0027267	0.447499	-0.00031661	0.00390888	0.935634
cg26258274	0.000471413	0.00626465	0.940193	0.00281176	0.00352423	0.427189	-0.00215562	0.00505217	0.670698
cg26258320	0.00641933	0.00826793	0.43966	0.000169203	0.00465119	0.971066	-0.00410753	0.00666773	0.539521
cg26258330	-0.00411426	0.00286216	0.154256	0.0018402	0.00161013	0.256293	0.00282826	0.00230821	0.223844
cg26258354	0.0199154	0.0204823	0.333649	-0.00376503	0.0115225	0.744656	-0.00556593	0.0165181	0.736978
cg26258396	-0.0107761	0.0229285	0.639568	-0.00172408	0.0128986	0.893984	0.0100183	0.0184909	0.589378
cg26258399	-0.000503935	0.00255448	0.844083	-0.00155692	0.00143704	0.281687	0.00158937	0.00206008	0.442545
cg26258423	0.0047489	0.0108301	0.662142	0.00697354	0.00609253	0.255586	-0.00899046	0.00873398	0.306228
cg26258437	-0.0176915	0.0236336	0.45618	0.00886154	0.0132953	0.506885	0.0244773	0.0190595	0.202541
cg26258454	0.00905025	0.0142578	0.527291	-0.0100218	0.00802082	0.214923	-0.011456	0.0114983	0.32192
cg26258531	0.013831	0.00612843	0.0265814	-0.000590646	0.0034476	0.864379	-0.0106131	0.00494232	0.0346101
cg26258588	-0.0021779	0.00725662	0.764814	7.78463e-06	0.00408227	0.998483	0.00312957	0.00585216	0.594204
cg26258631	-0.00703299	0.00456927	0.127472	0.002887	0.00257048	0.264541	0.00210247	0.00368492	0.569803
cg26258770	-0.0432597	0.0257992	0.0972586	0.000900673	0.0145135	0.950663	0.0290771	0.0208059	0.165888
cg26258845	-0.00373416	0.00364653	0.308726	0.000843247	0.00205138	0.682061	0.00241645	0.00294077	0.413543
cg26258846	0.0370835	0.0458042	0.420425	0.0218131	0.0257675	0.399632	-0.0500678	0.0369392	0.178877
cg26258877	0.00649403	0.0034322	0.0618835	-0.00198992	0.00193081	0.305646	-0.00632669	0.00276792	0.0247592
cg26258944	0.00238707	0.00342461	0.487684	4.1875e-05	0.00192654	0.98271	-0.00202851	0.0027618	0.464672
cg26258950	-0.00234896	0.0086083	0.785614	-0.00235923	0.00484267	0.627388	0.00891793	0.00694223	0.202425
cg26259001	-0.0110046	0.0135497	0.418967	0.00881417	0.00762249	0.250782	0.00303106	0.0109273	0.782158
cg26259042	0.0142463	0.0123705	0.252701	-0.00606108	0.00695914	0.386234	-0.0105812	0.00997631	0.291861
cg26259120	0.0297208	0.0328571	0.368262	-0.0193759	0.018484	0.297496	-0.0154082	0.0264979	0.562452
cg26259131	0.0051207	0.010782	0.636054	0.00302714	0.00606549	0.619016	0.00154766	0.00869521	0.859155
cg26259151	-0.0128643	0.0245514	0.601659	-0.00634657	0.0138116	0.64704	0.00973039	0.0197996	0.62438
cg26259171	-2.56678e-05	0.00554167	0.996315	0.00438671	0.00311751	0.163038	-0.00368527	0.00446912	0.411903
cg26259181	0.000896076	0.00223898	0.690001	0.000306067	0.00125955	0.808594	-0.000821135	0.00180564	0.65044
cg26259184	0.0345114	0.0138421	0.0145978	-0.00125339	0.00778698	0.872507	-0.017954	0.0111631	0.111469
cg26259271	-0.0150482	0.00929654	0.10922	-0.00735084	0.00522984	0.1635	0.00923966	0.00749726	0.221196
cg26259296	0.000949175	0.00690686	0.89102	-0.00354158	0.00388551	0.364619	-0.00128504	0.00557009	0.8181
cg26259363	0.00928739	0.00662098	0.164342	-0.006105	0.00372468	0.104896	-0.00340855	0.00533954	0.524955
cg26259381	-0.0102936	0.0171248	0.549378	0.00845558	0.00963368	0.382575	0.0115528	0.0138104	0.405204
cg26259537	-0.00770098	0.0096187	0.425581	-0.00431482	0.00541108	0.427438	0.00974668	0.00775707	0.212381
cg26259544	-0.021061	0.0162316	0.19796	-0.00190338	0.00913121	0.835378	0.0178375	0.0130901	0.176586
cg26259546	0.00165948	0.00599966	0.782761	-0.00462884	0.00337515	0.173846	-0.00328983	0.00483847	0.498396
cg26259575	-0.00120541	0.00198918	0.546142	-0.00127459	0.00111903	0.2579	0.00165818	0.00160419	0.304231
cg26259584	0.0166324	0.0062919	0.00976996	-0.00262585	0.00353956	0.460218	-0.00996375	0.00507415	0.0528419
cg26259610	-0.00177286	0.00358151	0.621875	-0.001708	0.00201481	0.398971	0.00120016	0.00288834	0.678808
cg26259695	-0.0173525	0.0204659	0.398891	0.0157357	0.0115133	0.175311	-0.00174725	0.0165049	0.915941
cg26259711	0.00651289	0.0083451	0.437297	0.00742959	0.0046946	0.117231	-0.0204765	0.00672997	0.00311998
cg26259723	0.000956777	0.0128631	0.940882	0.00722589	0.00723625	0.320838	-0.00579108	0.0103736	0.578139
cg26259736	0.00649661	0.015647	0.679043	-0.0130885	0.00880236	0.140734	-0.00452722	0.0126187	0.720655
cg26259758	0.00427683	0.00657164	0.51693	0.0019045	0.00369693	0.60778	0.000497173	0.00529975	0.92548
cg26259818	0.0132744	0.0105354	0.211121	-0.00866586	0.00592675	0.147385	-0.0119181	0.00849632	0.164338
cg26259825	0.0022318	0.00864855	0.796988	0.000824987	0.00486531	0.865755	-0.00570703	0.00697469	0.415503
cg26259843	0.00373524	0.00990904	0.707149	0.00342363	0.00557441	0.540744	-0.00369466	0.00799122	0.645019
cg26259865	-0.00569508	0.00957817	0.553697	-0.00148491	0.00538828	0.783539	0.0076453	0.00772439	0.3251
cg26259926	-0.000874264	0.00924693	0.924898	-6.3189e-05	0.00520193	0.990337	0.00722112	0.00745725	0.335624
cg26259938	-0.00197825	0.00709989	0.781204	-0.00111316	0.0039941	0.78115	0.00227568	0.00572576	0.692035
cg26259944	-0.00950467	0.0177918	0.594587	-0.00506753	0.0100089	0.613956	-0.00225784	0.0143483	0.875335
cg26260033	0.00475313	0.00316249	0.136552	-0.0010084	0.00177908	0.572336	-0.00374351	0.00255041	0.145847
cg26260038	-0.00683048	0.0181302	0.707302	-0.00025743	0.0101993	0.979923	-0.00427614	0.0146213	0.770647
cg26260149	-0.000234747	0.00326059	0.942775	-0.000297878	0.00183427	0.871379	0.000879056	0.00262953	0.738975
cg26260201	-0.00355172	0.00319652	0.269649	0.00320042	0.00179823	0.0786887	0.00282042	0.00257786	0.277004
cg26260291	-0.0213363	0.0103425	0.0421662	0.01552	0.00581824	0.00914946	0.0118348	0.00834076	0.159581
cg26260350	-0.000498729	0.00374731	0.894437	-0.000258176	0.00210808	0.902816	0.0014651	0.00302205	0.629063
cg26260369	0.000681882	0.0027742	0.806434	-0.000348268	0.00156065	0.823949	0.000366594	0.00223728	0.870233
cg26260386	0.000480231	0.00265495	0.856891	0.00135995	0.00149356	0.365112	0.000241314	0.0021411	0.91053
cg26260402	-0.0123767	0.0180096	0.493812	0.00819499	0.0101315	0.420851	0.00655174	0.014524	0.653068
cg26260408	0.00347926	0.00807689	0.667728	-0.00476908	0.00454372	0.296878	-0.00345841	0.00651367	0.59684
cg26260531	0.01325	0.0140366	0.347864	-0.000151032	0.00789638	0.984785	-0.00595288	0.0113199	0.600343
cg26260540	-0.0141993	0.0103716	0.174588	-0.00226793	0.00583463	0.698469	0.0127988	0.00836426	0.129687
cg26260558	-0.0123767	0.0179458	0.492281	0.0082258	0.0100956	0.417468	0.00870979	0.0144725	0.548899
cg26260583	0.000399203	0.00267114	0.881552	-0.000218841	0.00150267	0.884554	0.000446861	0.00215416	0.836161
cg26260717	0.0109919	0.00712109	0.126407	-0.00187913	0.00400603	0.640216	-0.00923866	0.00574286	0.111385
cg26260728	0.0154884	0.0121644	0.206395	-0.0128799	0.00684315	0.0632363	-0.00706163	0.00981003	0.4736
cg26260789	-0.00540884	0.00440756	0.223145	0.00717478	0.00247951	0.00483682	0.00244129	0.00355451	0.494068
cg26260794	-0.000581914	0.00333594	0.861936	-0.000717004	0.00187666	0.703367	0.00164517	0.00269029	0.542488
cg26260881	0.00672911	0.0143342	0.639953	0.000747516	0.00806379	0.92636	-0.0102056	0.0115599	0.379811
cg26260898	0.00430515	0.0122906	0.726996	0.00429471	0.0069142	0.536167	-0.00504618	0.00991188	0.611999
cg26260967	-0.00423616	0.00368285	0.253271	0.00111167	0.00207182	0.592968	0.00178425	0.00297006	0.549608
cg26260995	-0.0165863	0.0231661	0.475971	0.0150887	0.0130323	0.250192	0.0224355	0.0186825	0.233132
cg26261002	0.00480184	0.00441365	0.279692	-0.00262099	0.00248293	0.294142	-0.00374695	0.00355942	0.295468
cg26261055	-0.00797322	0.00989101	0.42243	0.00188065	0.00556426	0.736206	0.00667127	0.00797668	0.405305
cg26261071	0.028096	0.0186968	0.136619	-0.00862524	0.010518	0.414485	-0.0234636	0.0150782	0.123392
cg26261148	0.0310881	0.0333115	0.353332	0.00755463	0.0187397	0.68786	-0.0536397	0.0268643	0.0490592
cg26261172	-0.0123647	0.0117828	0.296975	0.00376838	0.00662851	0.571187	0.0112701	0.00950233	0.238912
cg26261222	0.00740927	0.00809044	0.36236	-0.00175894	0.00455134	0.700117	-0.0011661	0.00652459	0.85858
cg26261268	-0.00621612	0.0118535	0.601355	0.00414294	0.00666825	0.53607	0.00263645	0.00955931	0.783372
cg26261270	0.0209633	0.00926555	0.0262165	0.0103857	0.00521241	0.0495262	-0.0211252	0.00747227	0.0058547
cg26261271	0.0189096	0.0126271	0.137958	-0.00529381	0.00710349	0.458182	-0.0222297	0.0101832	0.0317957
cg26261291	0.00784906	0.00873689	0.37152	-0.00530819	0.00491501	0.283198	-0.00425222	0.00704593	0.547783
cg26261342	0.00279044	0.004066	0.4944	-0.00183787	0.00228736	0.423934	2.2058e-05	0.00327906	0.994648
cg26261358	-0.0210671	0.0437368	0.631272	-0.0288363	0.0246045	0.244474	0.0112567	0.0352718	0.750403
cg26261359	0.0123848	0.0125487	0.326475	0.00113107	0.00705939	0.873087	-0.0151454	0.01012	0.138208
cg26261361	-0.00328724	0.0103004	0.750406	0.00458741	0.00579459	0.430756	0.000806539	0.00830686	0.922881
cg26261431	0.00416323	0.00394997	0.294874	-0.00315436	0.00222209	0.159396	-0.000342022	0.00318549	0.914749
cg26261502	-0.0141737	0.0214233	0.510017	0.00623584	0.0120519	0.606209	0.0156832	0.017277	0.366578
cg26261540	0.0045848	0.0102688	0.656385	-0.00109657	0.00577677	0.849899	-0.00211055	0.00828132	0.799449
cg26261553	0.0208438	0.01458	0.156492	-0.000922763	0.00820211	0.91069	-0.00820436	0.0117582	0.487233
cg26261563	0.00439985	0.0165875	0.791459	0.00111402	0.00933145	0.905253	0.00180678	0.0133771	0.89288
cg26261627	0.00042461	0.0203628	0.983412	-0.00276099	0.0114553	0.810117	-0.0165278	0.0164217	0.317051
cg26261673	0.00345299	0.00556688	0.536737	-0.000971236	0.00313169	0.75722	-0.00090368	0.00448945	0.840953
cg26261736	-0.00208828	0.0140981	0.882595	0.00259893	0.00793099	0.74395	-0.00285333	0.0113695	0.802448
cg26261763	0.00640775	0.00971532	0.511325	-0.00363798	0.00546543	0.507447	-0.00787062	0.00783499	0.317966
cg26261793	0.00143711	0.00411641	0.727865	-0.000806335	0.00231572	0.72855	-0.00231455	0.00331971	0.487571
cg26261873	0.00545074	0.0318173	0.864384	0.0252512	0.0178991	0.161965	0.000257347	0.0256593	0.992021
cg26261940	0.00319976	0.0105979	0.763447	-0.00140798	0.00596193	0.813875	-0.00363551	0.00854675	0.671644
cg26261973	0.00289147	0.00271192	0.28935	-0.00251501	0.00152561	0.102937	-0.000843807	0.00218705	0.700595
cg26262033	0.00164249	0.00851637	0.847526	0.00272985	0.00479095	0.570321	-0.00066486	0.00686809	0.92311
cg26262055	-0.0241275	0.056502	0.670445	-0.0287377	0.0317857	0.368493	0.00929302	0.0455665	0.838885
cg26262057	0.00306773	0.00301246	0.311402	-0.00241006	0.00169468	0.158647	-0.00246976	0.00242942	0.312227
cg26262152	-0.00722326	0.0103332	0.486437	0.00698079	0.005813	0.233129	0.00226693	0.00833325	0.786255
cg26262157	-0.0119725	0.0256513	0.641879	0.0230045	0.0144303	0.114609	0.00159864	0.0206867	0.938583
cg26262196	-0.00862092	0.00742985	0.249172	0.00320107	0.00417972	0.445882	0.00766146	0.00599186	0.204502
cg26262197	0.0181022	0.0160721	0.263205	-0.00794579	0.00904151	0.381981	-0.0173204	0.0129615	0.185019
cg26262232	-0.00133551	0.028004	0.962075	0.0334754	0.0157539	0.0364985	0.00795386	0.022584	0.725568
cg26262235	-0.00526407	0.00866203	0.544995	0.000151752	0.00487289	0.975229	0.000753411	0.00698556	0.914367
cg26262375	-0.00652353	0.00363588	0.076335	-0.00282612	0.00204539	0.170685	0.00612978	0.00293218	0.0395579
cg26262439	-0.0116457	0.0120862	0.338002	-0.00240385	0.00679917	0.724551	0.00829726	0.00974699	0.397015
cg26262442	-0.00151917	0.00641528	0.813378	0.000133075	0.00360897	0.970672	0.00194972	0.00517365	0.70722
cg26262482	8.19213e-05	0.0106542	0.993883	0.00359125	0.00599363	0.550648	-0.0106303	0.0085922	0.219419
cg26262500	-0.00193453	0.00480348	0.688154	-0.000262707	0.00270224	0.922782	0.00100161	0.0038738	0.7966
cg26262539	-0.0170855	0.0193163	0.378917	0.0126619	0.0108666	0.247193	0.0270481	0.0155778	0.0861303
cg26262573	-0.0206568	0.023957	0.390979	0.0117231	0.0134772	0.386832	-0.00393381	0.0193203	0.839145
cg26262576	0.000591909	0.0133374	0.964706	0.00696219	0.00750304	0.356078	-0.00176585	0.010756	0.869984
cg26262605	-0.00195596	0.00294296	0.508091	0.000922737	0.00165558	0.578755	0.00371084	0.00237337	0.121644
cg26262644	0.0108353	0.0116075	0.353222	-0.00388825	0.00652989	0.553122	-0.0103656	0.00936096	0.271278
cg26262710	-0.00376895	0.00969049	0.698299	-0.00261575	0.00545146	0.632584	0.00248442	0.00781497	0.751336
cg26262746	0.00700799	0.0154458	0.651191	-0.00742452	0.00868918	0.395254	-0.010995	0.0124564	0.379901
cg26262747	0.00348383	0.00950696	0.71494	-0.00940072	0.00534822	0.0823939	-0.00623423	0.00766696	0.418416
cg26262753	-0.00464004	0.00956268	0.628766	0.0105792	0.00537956	0.0524977	0.00910879	0.0077119	0.240843
cg26262840	0.000449069	0.0190386	0.981237	-0.0206817	0.0107103	0.0568159	0.0090447	0.0153539	0.557368
cg26262900	0.00609126	0.0111659	0.586821	0.00361288	0.00628145	0.566698	-0.00665204	0.0090048	0.462111
cg26262955	-0.000544572	0.00816322	0.946969	-0.00320094	0.00459228	0.487688	0.00363454	0.00658329	0.582338
cg26262962	0.00390509	0.00837564	0.642233	-0.00257043	0.00471179	0.586816	0.00534765	0.0067546	0.430737
cg26262988	-0.0122156	0.0119913	0.311233	0.0107746	0.00674581	0.113926	0.0121296	0.00967049	0.213174
cg26263043	0.000172049	0.00928031	0.985252	-0.00558072	0.00522071	0.288115	0.00246997	0.00748417	0.742192
cg26263051	0.0237706	0.0285352	0.407164	-0.00429338	0.0160527	0.789767	-0.0156892	0.0230125	0.497238
cg26263145	-0.0119899	0.0204683	0.559577	-0.0060195	0.0115146	0.602494	0.00886493	0.0165068	0.592639
cg26263166	0.0567966	0.0368687	0.12715	-0.00457467	0.0207408	0.825961	-0.039677	0.029733	0.185622
cg26263234	0.00330909	0.00482899	0.495047	0.00145476	0.00271659	0.593695	-4.34691e-05	0.00389437	0.99112
cg26263239	0.00168115	0.0117746	0.886804	0.00186089	0.00662389	0.779442	0.00578642	0.00949571	0.543903
cg26263257	-0.00851824	0.0144415	0.55686	-0.000606924	0.00812419	0.940624	0.00909444	0.0116465	0.437045
cg26263263	-0.00764879	0.0234502	0.745096	-0.0128911	0.0131921	0.331252	0.00661075	0.0189116	0.727533
cg26263310	0.0263081	0.0147535	0.0781269	0.000353081	0.00829968	0.966167	-0.0211728	0.011898	0.0787284
cg26263390	-0.00377712	0.00824582	0.648075	-0.00406494	0.00463875	0.383337	0.00672255	0.0066499	0.314921
cg26263421	0.0129593	0.0113856	0.258225	-0.000912446	0.00640504	0.887056	-0.00018722	0.00918198	0.98378
cg26263477	0.00484878	0.00421733	0.25348	-0.000501286	0.00237249	0.833166	-0.00224165	0.00340109	0.511615
cg26263536	-0.00530995	0.0137164	0.699633	0.00315604	0.0077163	0.683561	0.00937566	0.0110617	0.399054
cg26263563	-0.0270212	0.0169084	0.113734	0.0097443	0.00951195	0.30854	0.0153402	0.0136359	0.263761
cg26263584	0.00430614	0.00965205	0.656633	-0.00123541	0.00542984	0.820563	0.0026783	0.00778397	0.731637
cg26263664	0.0172445	0.0220342	0.436023	-0.0114702	0.0123955	0.357401	-0.023485	0.0177696	0.189835
cg26263674	0.00526299	0.0131447	0.689875	0.0132284	0.00739466	0.0771902	-0.00565795	0.0106006	0.594917
cg26263675	0.0235462	0.0241568	0.332464	-0.0196419	0.0135896	0.152033	-0.0183689	0.0194814	0.348407
cg26263732	0.0171169	0.0303262	0.573951	-0.0310348	0.0170602	0.0724128	0.0142169	0.0244568	0.562571
cg26263764	-0.000379791	0.00370731	0.918646	0.000736603	0.00208558	0.724821	0.00051763	0.00298979	0.862959
cg26263766	0.000851676	0.00719672	0.906076	-0.00167713	0.00404857	0.679732	-0.00278254	0.00580385	0.632864
cg26263773	-0.000591012	0.00523923	0.910451	0.000814594	0.00294737	0.782927	-0.000389317	0.00422522	0.926803
cg26263915	0.00739151	0.0127684	0.564194	-0.00133492	0.00718297	0.853009	-0.001056	0.0102972	0.91856
cg26264008	-0.000693405	0.0135572	0.959329	-0.0122571	0.0076267	0.111733	0.00339227	0.0109333	0.757115
cg26264032	-0.0103521	0.0130122	0.428497	0.00577766	0.0073201	0.43214	0.0108029	0.0104938	0.306182
cg26264133	0.0096041	0.0112303	0.394846	-0.00127035	0.00631768	0.841118	-0.00323293	0.00905674	0.722003
cg26264232	0.00141421	0.0100691	0.888637	0.00357189	0.00566446	0.530008	0.00688569	0.00812032	0.398843
cg26264248	0.00158168	0.0219963	0.942845	-0.0125325	0.0123742	0.314033	0.00578329	0.0177391	0.745211
cg26264311	-0.00485532	0.00974631	0.61965	0.000586685	0.00548286	0.915038	-8.36029e-05	0.00785998	0.991538
cg26264314	-0.0699438	0.0726577	0.338455	0.00179823	0.0408742	0.965012	0.0172218	0.0585954	0.769542
cg26264318	0.00549765	0.00371845	0.142976	5.40839e-05	0.00209184	0.979434	-0.00346178	0.00299877	0.251572
cg26264325	0.0133629	0.0087803	0.13174	-0.00327998	0.00493943	0.508462	-0.00728466	0.00708094	0.306506
cg26264340	0.00896978	0.00902276	0.322982	-0.00338359	0.00507582	0.506828	0.00241031	0.00727647	0.741273
cg26264372	0.00192272	0.00975174	0.844168	-0.00687504	0.00548592	0.213563	-0.00170205	0.00786436	0.829175
cg26264438	0.00178285	0.00228242	0.436901	0.00205905	0.00128399	0.112505	-0.00171038	0.00184067	0.35541
cg26264494	-0.00476274	0.00241045	0.0514127	8.9371e-05	0.00135602	0.947607	0.00409626	0.00194392	0.0380458
cg26264536	0.0109433	0.0112477	0.333345	-0.00574226	0.00632746	0.366701	-0.00287668	0.00907076	0.751917
cg26264580	0.0168641	0.0160443	0.296193	-0.00132308	0.00902584	0.883804	-0.0100304	0.012939	0.44037
cg26264656	0.00668202	0.00931319	0.475046	-0.00744748	0.00523921	0.158833	-0.00101462	0.0075107	0.892861
cg26264697	0.00743115	0.0199811	0.710886	-0.0108267	0.0112405	0.33819	-0.00244076	0.0161139	0.879965
cg26264767	0.0120961	0.0108987	0.270184	-0.00507113	0.00613114	0.41049	-0.00519517	0.00878932	0.556037
cg26264769	0.00902771	0.0157902	0.569014	0.00833557	0.00888288	0.350705	-0.0157971	0.0127341	0.218191
cg26264896	-0.00483503	0.0148471	0.745485	-0.00786981	0.00835233	0.348746	0.00676692	0.0119735	0.573456
cg26264944	-0.0134349	0.0142701	0.349132	0.00453453	0.00802777	0.57366	0.0145599	0.0115083	0.209267
cg26264999	-0.0110038	0.0085317	0.200636	0.00457644	0.00479958	0.343036	0.00809675	0.00688046	0.24257
cg26265145	-0.00278367	0.00715708	0.698293	0.00105186	0.00402627	0.794533	0.0013887	0.00577188	0.810446
cg26265174	-0.00605726	0.00935578	0.519095	0.00254191	0.00526317	0.630365	0.0115979	0.00754504	0.127968
cg26265187	-0.00438711	0.00940912	0.642221	0.00451348	0.00529317	0.396223	0.00406201	0.00758805	0.593829
cg26265234	-0.00579173	0.00830285	0.487356	0.00928484	0.00467083	0.050049	0.00541723	0.0066959	0.420752
cg26265279	-0.0180973	0.00934457	0.0561091	0.0057292	0.00525686	0.278859	0.0119625	0.007536	0.11614
cg26265281	-0.00186544	0.0161756	0.90846	0.000292781	0.00909974	0.974408	-0.000276072	0.013045	0.983165
cg26265339	0.0130876	0.0170445	0.444706	0.00445045	0.00958852	0.643731	-0.0227078	0.0137457	0.102225
cg26265390	0.0142699	0.0149182	0.341511	0.00875893	0.00839234	0.299592	-0.00938841	0.0120309	0.437347
cg26265410	0.00276749	0.0164101	0.866476	-0.000911384	0.00923161	0.92159	-0.00799448	0.013234	0.547395
cg26265441	0.00966402	0.0113086	0.395189	-0.0102686	0.00636172	0.110208	-0.00316941	0.00911988	0.729054
cg26265457	0.00137058	0.00819174	0.867522	-0.001217	0.00460833	0.792352	-0.00260828	0.00660629	0.693967
cg26265468	-0.0155903	0.0171557	0.36605	0.00598515	0.00965105	0.536815	0.0169559	0.0138353	0.223751
cg26265478	0.0146428	0.00968614	0.134313	-0.000444117	0.00544901	0.935233	-0.0102332	0.00781146	0.193715
cg26265517	0.0131149	0.00732029	0.0767582	-0.00517964	0.00411809	0.211916	-0.00581718	0.00590351	0.327235
cg26265567	-0.0100936	0.0126962	0.428823	0.00769979	0.00714237	0.284064	0.00647574	0.010239	0.528784
cg26265584	0.00151443	0.0145623	0.917417	-0.00170992	0.00819212	0.83516	-0.00313331	0.0117439	0.790266
cg26265609	0.0127223	0.00868204	0.146511	-0.00360487	0.00488415	0.462502	-0.0111535	0.0070017	0.114878
cg26265624	0.0343685	0.0376395	0.363775	-0.0314034	0.0211744	0.141751	0.00173162	0.0303547	0.954642
cg26265629	0.0107455	0.0153386	0.485493	-0.00586882	0.00862883	0.498264	-0.0106089	0.0123699	0.393502
cg26265656	-0.0132872	0.00929892	0.156698	0.00413515	0.00523118	0.431447	0.0075797	0.00749918	0.315011
cg26265657	-0.00667924	0.0061101	0.277418	0.00364636	0.00343729	0.291774	0.00252972	0.00492754	0.609014
cg26265751	-0.00935436	0.00899244	0.301175	0.00812992	0.00505877	0.111742	-0.000438296	0.00725202	0.951949
cg26265774	-0.0115181	0.0127613	0.369296	0.00318159	0.00717894	0.658759	0.00460424	0.0102914	0.655734
cg26265787	-0.0109429	0.0128269	0.395987	0.000717602	0.00721586	0.921017	0.00289698	0.0103443	0.780116
cg26265820	0.00374587	0.00710474	0.599403	-0.00523919	0.00399683	0.193444	0.00173312	0.00572967	0.763024
cg26265835	-0.00798191	0.0122238	0.515532	0.00302298	0.00687662	0.66134	0.011416	0.00985801	0.250088
cg26265881	-0.0106996	0.00885943	0.230508	-0.000469411	0.00498394	0.925184	0.00317539	0.00714476	0.657857
cg26265933	-0.0111439	0.00807687	0.171288	5.80405e-05	0.00454371	0.989838	0.00665298	0.00651366	0.309968
cg26266041	-0.00624019	0.0076361	0.416101	0.003803	0.00429575	0.378495	0.00457566	0.00615819	0.459518
cg26266046	-0.000412891	0.0472484	0.993048	-0.0182305	0.02658	0.494658	-0.00848657	0.0381039	0.824286
cg26266098	0.0147608	0.0156314	0.34769	-0.0128271	0.00879357	0.148336	-0.00694864	0.0126061	0.582933
cg26266099	-0.00464361	0.0169067	0.784244	-0.0103518	0.00951101	0.279492	-0.00547038	0.0136346	0.689269
cg26266117	0.00249337	0.0094331	0.792172	0.00239183	0.00530667	0.653337	-0.00261293	0.00760739	0.732091
cg26266242	-0.00682054	0.0202471	0.737049	-0.00697382	0.0113901	0.541995	-0.00829728	0.0163284	0.612664
cg26266274	0.00809142	0.0172366	0.639963	0.000659009	0.00969659	0.945975	0.0157287	0.0139006	0.261023
cg26266308	0.0114217	0.00784574	0.149136	-0.0054114	0.00441368	0.223565	-0.00852603	0.00632725	0.181397
cg26266372	0.00862448	0.00693992	0.217383	-0.00101896	0.00390411	0.794726	-0.00824667	0.00559675	0.144317
cg26266412	0.0166914	0.0189173	0.380085	-0.00792518	0.0106421	0.458506	0.00423908	0.015256	0.781792
cg26266424	0.0202179	0.0112867	0.0768039	-0.00382367	0.00634942	0.548639	-0.0120129	0.00910223	0.190452
cg26266427	-0.00784949	0.0397478	0.843922	-0.0255704	0.0223605	0.256019	0.00831252	0.0320549	0.796014
cg26266429	-0.00121223	0.00978641	0.901712	-0.00257986	0.00550542	0.640553	-0.0030051	0.00789233	0.704329
cg26266431	0.000763086	0.00297886	0.798441	-0.00131418	0.00167578	0.43509	-0.00133904	0.00240232	0.578723
cg26266515	0.00465459	0.0220999	0.833691	0.0125268	0.0124325	0.31651	-0.00410854	0.0178226	0.818238
cg26266528	-0.00541142	0.0065589	0.411652	-0.0014253	0.00368976	0.70025	-4.77157e-05	0.00528947	0.992824
cg26266618	0.0177402	0.0185411	0.34138	-0.00710156	0.0104304	0.497817	-0.0252854	0.0149526	0.0944934
cg26266703	0.00976837	0.00440924	0.0294038	-0.000979088	0.00248045	0.694037	-0.00938362	0.00355586	0.00989172
cg26266786	0.0142288	0.0138054	0.305618	-0.00774584	0.00776631	0.321419	-0.00163128	0.0111334	0.883857
cg26266789	0.00943587	0.0120956	0.437493	-0.000453253	0.00680445	0.947048	0.000321752	0.00975455	0.973764
cg26266824	-0.0142143	0.014686	0.335848	0.0144528	0.00826172	0.0838372	-0.0059151	0.0118436	0.618765
cg26266840	0.0212621	0.0235937	0.370041	-0.0143367	0.0132728	0.283129	-0.0117567	0.0190273	0.538304
cg26266842	-0.00264357	0.00361877	0.467083	-9.75022e-05	0.00203577	0.961913	0.000686026	0.00291839	0.81472
cg26266862	-0.00205858	0.00387261	0.596407	0.00212947	0.00217857	0.331113	0.00221263	0.00312309	0.480589
cg26266876	0.00990155	0.0180674	0.585106	-0.011134	0.010164	0.276421	-0.0142031	0.0145706	0.332439
cg26266885	-0.00878993	0.00763234	0.252686	-5.90533e-05	0.00429363	0.989059	0.00960283	0.00615516	0.122446
cg26266931	0.00098472	0.00408774	0.810216	0.00171341	0.00229959	0.458272	-0.00335226	0.00329659	0.312093
cg26266934	-0.00269947	0.0132125	0.838598	-0.000755587	0.0074328	0.919269	-0.00274322	0.0106553	0.797453
cg26266944	0.00332613	0.00994175	0.73878	-0.00363442	0.00559281	0.51755	0.00182804	0.0080176	0.820191
cg26266950	-0.0156452	0.00955624	0.105292	0.00607467	0.00537594	0.261665	0.0105277	0.0077067	0.175527
cg26266966	0.00385438	0.00685755	0.575552	-0.00141239	0.00385777	0.715188	1.59773e-06	0.00553032	0.99977
cg26266978	0.00205523	0.00350801	0.559516	-0.00184201	0.00197346	0.353261	-0.000109212	0.00282906	0.969297
cg26266985	0.0126305	0.00990586	0.205766	0.0033559	0.00557262	0.548636	-0.0123435	0.00798866	0.12603
cg26266991	0.015759	0.0108923	0.151629	-0.0112081	0.00612755	0.0708873	-0.0060367	0.00878417	0.493812
cg26267011	0.0122685	0.0130892	0.351259	0.0048109	0.00736341	0.515293	-0.014277	0.0105558	0.179795
cg26267038	-0.0112424	0.00632163	0.0789141	0.00485097	0.00355628	0.176151	0.00665329	0.00509813	0.195399
cg26267081	-0.00398466	0.00880951	0.652195	0.00507779	0.00495586	0.308457	0.000339143	0.0071045	0.962038
cg26267097	0.00388069	0.0091596	0.672873	0.000234279	0.0051528	0.963842	0.000365862	0.00738683	0.960614
cg26267239	-0.0152689	0.0238524	0.523804	0.00467962	0.0134184	0.728142	0.0118265	0.019236	0.540321
cg26267259	-0.00250136	0.00523454	0.633979	0.00185636	0.00294473	0.530124	0.00466943	0.00422143	0.271793
cg26267272	-0.0102467	0.00721996	0.159493	0.00197923	0.00406165	0.627302	0.00646862	0.00582259	0.269722
cg26267310	-0.0120797	0.0231426	0.603051	-0.00305385	0.0130191	0.815109	0.0153722	0.0186635	0.412445
cg26267333	0.0605253	0.0212221	0.00545313	-0.0055098	0.0119386	0.645612	-0.0357273	0.0171147	0.0398351
cg26267481	0.00940163	0.00849436	0.271499	-0.00451713	0.00477857	0.347191	-0.00499442	0.00685034	0.467959
cg26267483	-0.0154754	0.0294152	0.600187	0.00026202	0.0165477	0.987404	-0.00791288	0.0237221	0.739529
cg26267490	-0.0129144	0.0182214	0.480421	0.00421594	0.0102506	0.681897	0.0142932	0.0146948	0.333476
cg26267508	-0.00258728	0.00722701	0.721229	-0.00461071	0.00406561	0.259951	0.00725667	0.00582828	0.216524
cg26267561	0.00601207	0.0186179	0.747549	0.0101465	0.0104736	0.335411	0.00579549	0.0150145	0.700467
cg26267614	-0.0129052	0.0168203	0.445065	0.0104145	0.00946237	0.274169	0.0136655	0.0135648	0.31659
cg26267666	0.0203832	0.00779428	0.0105506	-0.00582109	0.00438473	0.187871	-0.0161763	0.00628575	0.0118025
cg26267678	0.00262915	0.00312823	0.403008	-0.00144484	0.00175981	0.413931	-0.00128429	0.00252278	0.612019
cg26267700	-0.000360625	0.0237508	0.987921	0.0160636	0.0133612	0.232603	-0.00723868	0.019154	0.706432
cg26267764	0.00789771	0.0118976	0.508609	-0.00525306	0.00669306	0.434722	-0.0118395	0.00959487	0.220627
cg26267782	0.00777992	0.00798216	0.332493	0.00449022	0.00449043	0.320171	-0.0136266	0.00643727	0.0371971
cg26267852	0.00153792	0.00774252	0.843024	0.00201209	0.00435562	0.645296	-0.000902773	0.00624402	0.885383
cg26267854	0.00790063	0.00332051	0.0195823	-0.00281144	0.00186798	0.136012	-0.00300058	0.00267785	0.265649
cg26267856	-0.01187	0.00990729	0.234204	0.0109466	0.00557343	0.0527892	0.0063428	0.00798981	0.429487
cg26267880	0.0076482	0.00792931	0.337508	-0.00364926	0.0044607	0.415592	-0.00633053	0.00639465	0.324997
cg26267890	-0.0229657	0.0130444	0.0819051	0.0136293	0.0073382	0.0667297	0.00555212	0.0105197	0.599026
cg26268019	0.00646496	0.0116185	0.579374	-0.000143655	0.00653607	0.982516	-0.00561694	0.00936981	0.550453
cg26268044	-0.000392669	0.00441956	0.929412	0.00326921	0.00248626	0.192075	-0.00282775	0.00356419	0.429766
cg26268085	-0.0342157	0.0177332	0.0570086	0.0171547	0.00997594	0.0891425	0.0243017	0.0143011	0.0929217
cg26268096	0.0229474	0.0189687	0.229727	-0.0169898	0.010671	0.115064	-0.024503	0.0152974	0.112916
cg26268125	0.0126767	0.0140814	0.370533	-0.0139672	0.00792161	0.0814647	0.000525487	0.0113561	0.963201
cg26268276	-0.00674605	0.0203097	0.740587	0.00485812	0.0114254	0.671762	0.00383594	0.0163789	0.815393
cg26268277	-0.00275465	0.0173799	0.874442	-0.00469711	0.00977722	0.632167	-0.00813688	0.0140162	0.56309
cg26268287	0.0332181	0.0180031	0.0685007	-0.00547546	0.0101278	0.590172	-0.0376775	0.0145188	0.0111374
cg26268349	0.000349039	0.0091246	0.969576	0.00475957	0.00513312	0.356433	-0.00155748	0.0073586	0.832883
cg26268394	-0.00397593	0.0121315	0.743916	-0.00832941	0.00682465	0.225654	0.0105173	0.00978351	0.285415
cg26268565	-0.00565613	0.0149938	0.706943	0.0153011	0.0084349	0.0732036	-0.00792086	0.0120919	0.514201
cg26268636	-0.00308699	0.00899478	0.732297	-0.00487098	0.00506009	0.338465	0.00119122	0.00725391	0.869949
cg26268644	-0.00216809	0.0107624	0.840827	-0.00213227	0.00605446	0.725574	0.00789146	0.0086794	0.365806
cg26268693	0.00967857	0.00928073	0.299967	-0.00242064	0.00522095	0.644091	-0.0127379	0.00748452	0.0924287
cg26268701	0.00306456	0.00920694	0.740065	-0.00250516	0.00517944	0.629861	-0.00665953	0.00742501	0.372303
cg26268742	-0.0109284	0.0129135	0.399776	0.00795829	0.0072646	0.276397	0.00525555	0.0104142	0.615109
cg26268822	-0.00559788	0.0151832	0.713277	0.00654165	0.00854144	0.445874	0.0150039	0.0122446	0.223829
cg26268842	-0.0127699	0.0115211	0.270819	-0.00149336	0.00648127	0.818326	0.00470551	0.00929125	0.613855
cg26268843	0.00532098	0.00830914	0.52365	0.000731901	0.00467437	0.875949	-0.00294905	0.00670097	0.660987
cg26268866	-0.00382545	0.00397938	0.339118	-0.000883486	0.00223863	0.694086	0.000507787	0.0032092	0.874652
cg26268896	0.00640293	0.0110353	0.5633	0.00417507	0.006208	0.50307	0.000996004	0.0088995	0.911153
cg26268968	0.0104317	0.0097197	0.286196	-0.00486131	0.00546789	0.376478	-0.000310754	0.00783852	0.96847
cg26268997	0.000460136	0.00710985	0.94855	-0.00455712	0.0039997	0.257752	0.0052524	0.00573379	0.362236
cg26269038	0.0120124	0.0116145	0.303951	-0.00241391	0.00653385	0.712713	-0.0114527	0.00936662	0.224817
cg26269080	0.000569629	0.0445167	0.989821	-0.0219728	0.0250432	0.382745	-0.0162589	0.0359008	0.651786
cg26269109	0.00314437	0.00261951	0.233331	-0.00118426	0.00147362	0.42385	-0.0022735	0.00211252	0.284881
cg26269162	-0.00294195	0.0126644	0.816862	0.00647597	0.00712444	0.365931	0.00429263	0.0102133	0.675327
cg26269170	-0.00228991	0.00589103	0.698461	0.00307434	0.00331404	0.356205	0.00263478	0.00475086	0.580631
cg26269171	0.00903175	0.00524079	0.0884602	-0.00274778	0.00294825	0.353975	-0.00516051	0.00422648	0.225463
cg26269196	0.00349057	0.0100221	0.728486	-0.00898917	0.00563801	0.114561	-0.00128344	0.00808239	0.874208
cg26269269	0.00196741	0.0076791	0.798413	-0.00265906	0.00431994	0.539847	-0.00013035	0.00619287	0.983256
cg26269286	-0.00480746	0.0117419	0.683257	0.00414545	0.00660552	0.531966	0.0152807	0.00946938	0.110299
cg26269295	0.00807708	0.0200012	0.687352	-0.000748816	0.0112518	0.947096	-0.00510092	0.0161301	0.752599
cg26269324	-0.000374292	0.00275779	0.892362	6.30113e-05	0.00155141	0.967698	-0.000477549	0.00222404	0.830499
cg26269408	-0.00436098	0.0148534	0.769778	0.00989285	0.00835589	0.239738	0.0103092	0.0119786	0.391863
cg26269455	0.00778919	0.0194011	0.689073	-0.00348082	0.0109143	0.750566	0.00182312	0.0156462	0.907514
cg26269510	-0.0141177	0.00741472	0.0602917	0.00779658	0.00417121	0.0650469	0.00802943	0.00597966	0.182915
cg26269565	-0.00358775	0.0104701	0.732697	-0.00578586	0.00589006	0.328735	0.00240531	0.00844372	0.776442
cg26269608	0.000646366	0.00848468	0.939455	-0.00671557	0.00477312	0.163087	-0.000662077	0.00684253	0.923146
cg26269613	-0.00470092	0.010498	0.655441	0.00856762	0.00590571	0.150534	0.00137766	0.00846615	0.871121
cg26269630	-0.0129142	0.00844188	0.129785	0.000775872	0.00474905	0.870612	0.00565975	0.00680802	0.408113
cg26269677	-0.0172894	0.0195727	0.379543	-0.00552275	0.0110108	0.617261	0.0131585	0.0157845	0.406826
cg26269733	-0.00247681	0.003201	0.441219	0.00248031	0.00180075	0.172012	0.00190428	0.00258147	0.462745
cg26269749	4.33433e-05	0.00255659	0.986513	-0.000133799	0.00143823	0.926099	-0.000843282	0.00206178	0.683564
cg26269797	-0.000958868	0.00321212	0.766038	0.00290688	0.00180701	0.111396	-0.000545939	0.00259044	0.833586
cg26269802	-0.00846459	0.0146352	0.564544	-0.00505535	0.00823317	0.540841	0.00193774	0.0118027	0.869981
cg26269825	-0.00054485	0.0139718	0.968985	0.00648461	0.00785993	0.411669	-0.00542556	0.0112676	0.631386
cg26269881	-0.000628765	0.0280398	0.982162	0.00755428	0.015774	0.633235	-0.00605532	0.0226129	0.789516
cg26269882	0.00474135	0.00817996	0.563697	0.0109683	0.0046017	0.0193747	-0.012191	0.00659679	0.0680782
cg26269966	-0.0182932	0.015056	0.227727	0.0172394	0.00846989	0.0449277	0.00718881	0.0121421	0.555383
cg26269974	0.00706863	0.0146859	0.631525	-0.00961448	0.00826167	0.247783	0.00839489	0.0118436	0.480379
cg26269986	0.0160702	0.00564498	0.00553465	0.0005204	0.00317563	0.87022	-0.0103668	0.00455244	0.025286
cg26270027	-0.00202401	0.012072	0.867248	-0.00529738	0.00679121	0.437537	0.00089692	0.00973557	0.926813
cg26270038	-0.0056465	0.0110783	0.611589	0.00624936	0.00623217	0.318824	0.00557107	0.00893416	0.53458
cg26270066	-0.00713758	0.00862167	0.410066	-0.000852147	0.00485019	0.860953	0.0062493	0.00695301	0.371304
cg26270094	-0.00140839	0.00721669	0.845736	0.00291365	0.00405981	0.474921	0.00339007	0.00581995	0.561778
cg26270116	-0.00066946	0.00752383	0.929308	0.00447393	0.00423259	0.293497	-0.00518058	0.00606765	0.395614
cg26270195	0.00496787	0.0128546	0.700117	0.00449355	0.00723145	0.536006	0.00247696	0.0103667	0.811731
cg26270261	-0.00548688	0.0138909	0.693834	0.00467497	0.00781445	0.551266	2.13969e-05	0.0112024	0.99848
cg26270263	-0.0373664	0.0179756	0.0406575	0.0243083	0.0101123	0.0183979	0.023334	0.0144966	0.111189
cg26270336	0.00339409	0.00957605	0.723891	-0.000266582	0.00538708	0.960649	-0.00617491	0.00772268	0.426182
cg26270345	0.00237044	0.00675817	0.726643	0.00375051	0.00380186	0.326691	-0.00648421	0.00545018	0.237468
cg26270362	-0.000858218	0.00308533	0.781565	0.00059469	0.00173568	0.732725	6.99642e-05	0.00248819	0.977634
cg26270411	0.00756825	0.00660897	0.255361	-0.00290303	0.00371793	0.437077	-0.00495136	0.00532985	0.355527
cg26270573	0.00698217	0.0313729	0.824416	0.0169423	0.0176491	0.339802	-0.0176687	0.0253009	0.486868
cg26270695	-0.00750618	0.0130984	0.568117	-0.00500292	0.00736862	0.499014	0.00122684	0.0105633	0.907814
cg26270725	0.00476401	0.0213926	0.824307	-0.00503417	0.0120345	0.676776	0.00189942	0.0172522	0.912592
cg26270738	0.00208651	0.00290444	0.474489	0.00206334	0.00163392	0.210109	-0.00306564	0.00234231	0.194126
cg26270746	-0.00331843	0.00238705	0.168104	0.00301707	0.00134285	0.0272468	0.00181418	0.00192505	0.348656
cg26270776	0.0032126	0.0124068	0.796309	-0.00173176	0.00697955	0.804641	-0.00636787	0.0100056	0.526205
cg26270792	-0.00381242	0.00787646	0.629611	-0.00366038	0.00443096	0.411066	0.00565095	0.00635203	0.376176
cg26270832	0.0114524	0.0199785	0.567996	0.00636782	0.011239	0.572492	-0.0128251	0.0161118	0.428245
cg26270867	0.00533893	0.00728903	0.465902	-0.00216441	0.0041005	0.598986	-0.00220424	0.00587829	0.708609
cg26270879	-0.00799077	0.014619	0.586085	0.00958969	0.00822405	0.246854	-0.00130252	0.0117896	0.912289
cg26270937	0.00346853	0.00985122	0.725641	-0.00530376	0.00554188	0.341265	-0.000664195	0.00794459	0.933568
cg26270975	-0.011482	0.0176241	0.516487	0.0194304	0.00991458	0.0532981	-0.00224993	0.0142131	0.874596
cg26271001	-0.0261143	0.0523496	0.619178	-0.00804964	0.0294497	0.785258	0.0389035	0.0422177	0.359399
cg26271045	-0.000954407	0.00473467	0.840728	0.00199231	0.00266353	0.456527	-0.00411684	0.00381831	0.284002
cg26271086	0.0059268	0.00743661	0.427685	-0.00361955	0.00418352	0.389368	-0.000850485	0.00599731	0.887565
cg26271110	0.0041084	0.00384217	0.287966	0.00263397	0.00216144	0.226362	-0.00485473	0.00309855	0.120882
cg26271127	0.0113622	0.00574414	0.0511628	-0.00194121	0.00323141	0.549616	-0.00951689	0.0046324	0.0430069
cg26271170	-0.0240745	0.0191068	0.211118	0.0194282	0.0107487	0.0742222	0.0158964	0.0154088	0.305166
cg26271207	-0.0231065	0.015974	0.151715	0.0143716	0.00898633	0.113471	-0.00176658	0.0128824	0.891251
cg26271212	0.00494924	0.013647	0.717759	0.00501159	0.00767725	0.515657	0.00492446	0.0110058	0.655693
cg26271229	0.00249355	0.00646275	0.700584	0.00177065	0.00363567	0.627496	0.00588708	0.00521194	0.261848
cg26271255	-0.00327086	0.00368262	0.376945	0.000849769	0.00207169	0.682704	-0.00047783	0.00296988	0.87256
cg26271283	-0.0305896	0.0219057	0.166223	-0.012091	0.0123232	0.329298	0.0144514	0.017666	0.415624
cg26271290	0.00222628	0.00452148	0.623721	-0.00134084	0.00254359	0.599466	-0.0024512	0.00364638	0.503262
cg26271342	-0.000661247	0.00790031	0.933493	0.00669019	0.00444438	0.135951	0.000520421	0.00637126	0.935091
cg26271390	0.00345575	0.010817	0.750151	0.00145482	0.00608519	0.811623	-0.00368632	0.00872345	0.673672
cg26271426	0.00696511	0.00722254	0.337603	-0.00630987	0.0040631	0.124146	-0.00510484	0.00582468	0.383274
cg26271428	-0.00864242	0.0137008	0.529867	0.00307301	0.00770751	0.691111	0.00658078	0.0110491	0.55303
cg26271488	-0.00107734	0.00830045	0.897037	-0.000540371	0.00466948	0.908144	0.00104445	0.00669396	0.87638
cg26271550	-0.0150388	0.00903715	0.099773	0.00223011	0.00508392	0.662021	0.010038	0.00728808	0.172028
cg26271556	0.00296582	0.00298667	0.323519	0.000362186	0.00168017	0.829844	-0.00309398	0.00240862	0.202442
cg26271572	0.00017996	0.00843851	0.983036	-0.00562412	0.00474715	0.239424	0.00568575	0.0068053	0.405785
cg26271591	0.00340446	0.00577902	0.557352	0.00359855	0.00325103	0.271462	-0.00409904	0.00466054	0.381599
cg26271632	-0.00908503	0.0268492	0.735917	0.00146299	0.0151042	0.923066	0.0078421	0.0216527	0.718119
cg26271652	-0.00201676	0.00464872	0.66551	0.00155183	0.00261518	0.554493	-0.000780194	0.003749	0.835643
cg26271690	0.00335385	0.00296	0.260375	0.000497734	0.00166517	0.765739	-0.0019544	0.00238711	0.41523
cg26271765	0.0061087	0.00673625	0.367055	-0.00196807	0.00378953	0.60487	-0.00537142	0.0054325	0.325589
cg26271775	0.0429353	0.0231871	0.0675426	-0.0192341	0.0130441	0.144029	-0.0324746	0.0186994	0.0860691
cg26271776	-0.0124871	0.0119955	0.300833	0.0067349	0.00674815	0.321095	0.0107208	0.00967385	0.270891
cg26271840	-0.0162881	0.0160968	0.314464	-0.0177649	0.00905538	0.0530576	0.0190258	0.0129814	0.14644
cg26271876	0.00477002	0.0137304	0.729145	0.000466282	0.00772414	0.952005	-0.0077665	0.011073	0.484974
cg26271895	0.00423485	0.00636791	0.507832	-0.00306478	0.00358232	0.394662	-0.0030016	0.00513545	0.560441
cg26271948	0.00326838	0.00532945	0.541336	-0.00178465	0.00299812	0.553254	-0.00505677	0.00429797	0.242661
cg26271970	0.00365516	0.019759	0.853679	0.000597974	0.0111156	0.957224	0.00940147	0.0159348	0.556757
cg26272008	0.00116942	0.0083057	0.888363	-0.000191535	0.00467243	0.967398	0.00619193	0.00669819	0.357886
cg26272064	0.00529914	0.012042	0.661015	0.00208709	0.00677434	0.75877	-0.00660704	0.00971138	0.498138
cg26272069	-0.0016998	0.0264115	0.948836	-0.0150481	0.014858	0.314034	0.00356099	0.0212998	0.867622
cg26272088	0.00463937	0.0125188	0.711863	0.00301642	0.00704255	0.669506	-0.00276149	0.0100959	0.785112
cg26272105	0.00174601	0.00361014	0.629884	-0.000435228	0.00203091	0.830825	-0.00181498	0.00291142	0.534692
cg26272125	-0.0011582	0.0251843	0.963427	-0.00622173	0.0141676	0.661667	-0.0158645	0.0203101	0.436905
cg26272150	-0.010798	0.0090419	0.235714	0.00993328	0.00508659	0.0541298	0.0055336	0.00729191	0.450031
cg26272214	0.0162359	0.0183068	0.377645	0.00768219	0.0102986	0.45776	-0.0189853	0.0147637	0.201952
cg26272220	0.00551296	0.00576683	0.341794	-0.00466784	0.00324418	0.153869	-0.00411724	0.0046507	0.378496
cg26272228	0.002019	0.00450873	0.655439	-0.00218146	0.00253642	0.39218	0.00255392	0.0036361	0.484363
cg26272237	-0.00357033	0.00202755	0.08185	0.00178122	0.00114061	0.12209	0.000961197	0.00163513	0.558197
cg26272248	0.0291719	0.0219757	0.18791	-0.0202646	0.0123626	0.104872	0.00510639	0.0177225	0.773948
cg26272270	-0.00244411	0.00253273	0.337278	-0.00010619	0.00142481	0.940764	0.00211507	0.00204254	0.303369
cg26272349	0.00236301	0.0220416	0.914877	-0.00234021	0.0123997	0.850753	-0.00332675	0.0177756	0.851987
cg26272417	-0.0170545	0.0204281	0.406141	-0.0053096	0.011492	0.645243	0.00267189	0.0164744	0.871546
cg26272425	0.00890373	0.011567	0.443579	-0.00629873	0.00650708	0.3358	-0.0109035	0.00932826	0.245723
cg26272443	-0.00241916	0.00539075	0.654746	0.00263098	0.00303261	0.388076	-0.00174305	0.00434741	0.689471
cg26272477	-0.00202229	0.00348376	0.563119	-0.000314006	0.00195982	0.873087	0.00400207	0.00280951	0.15797
cg26272575	0.00365347	0.0120219	0.761945	-0.0040109	0.00676299	0.554712	0.00509595	0.00969512	0.600521
cg26272585	-0.000434257	0.00284249	0.878939	-0.00111135	0.00159907	0.488951	0.00135766	0.00229235	0.555252
cg26272609	0.0106812	0.0102228	0.29906	0.00565404	0.00575093	0.328323	-0.0108173	0.00824427	0.193017
cg26272623	-0.0407357	0.0198757	0.0434942	0.00672781	0.0111812	0.548972	0.0351406	0.0160289	0.0310893
cg26272651	0.00145578	0.0199651	0.942044	-0.0302228	0.0112315	0.00857895	0.0212695	0.016101	0.190045
cg26272723	0.0182722	0.01451	0.211377	0.000415434	0.00816273	0.959529	-0.0223988	0.0117017	0.0589665
cg26272879	-0.00289173	0.00943169	0.7599	0.00362649	0.00530587	0.496159	0.00280967	0.00760626	0.712756
cg26272917	0.00774614	0.0122503	0.528872	-0.00892916	0.00689148	0.198593	-0.00413271	0.00987932	0.676769
cg26272967	0.00814953	0.0079583	0.308727	-0.00289167	0.00447701	0.520088	-0.0037871	0.00641803	0.556708
cg26272977	0.012352	0.0097986	0.210908	-0.00874199	0.00551228	0.116473	-0.00559332	0.00790215	0.480992
cg26272983	-0.00155917	0.00491179	0.751692	0.00207891	0.00276316	0.45391	0.00205037	0.00396115	0.606067
cg26273005	-0.000677199	0.00785308	0.931484	0.00519659	0.00441781	0.242766	-0.001903	0.00633317	0.764544
cg26273013	-0.0136752	0.0298634	0.648175	0.00246636	0.0167999	0.883631	-0.0209491	0.0240836	0.386834
cg26273072	0.00845754	0.0129787	0.516386	-0.0110402	0.00730125	0.134218	-0.00316093	0.0104667	0.763392
cg26273127	-0.00846662	0.0123216	0.493866	-0.00373082	0.0069316	0.591822	0.00801303	0.00993683	0.422264
cg26273129	-0.0220911	0.0270337	0.416118	0.00425416	0.015208	0.780363	0.0137879	0.0218015	0.528805
cg26273165	-0.00959011	0.00959129	0.320208	0.00115924	0.00539566	0.830402	0.0120108	0.00773497	0.124189
cg26273176	-0.00451028	0.0133493	0.736298	0.00309258	0.00750978	0.681517	0.00446701	0.0107657	0.679238
cg26273185	-0.0226114	0.0181012	0.215034	-0.00394159	0.010183	0.699667	0.0117762	0.0145979	0.422087
cg26273198	0.00566907	0.0117066	0.629445	-0.000654515	0.00658564	0.921066	-0.000702449	0.00944087	0.940863
cg26273211	0.00876436	0.00903147	0.334588	0.0050203	0.00508072	0.325905	-0.00768215	0.00728349	0.294536
cg26273296	0.00681045	0.011741	0.563409	-0.00180409	0.00660496	0.785407	-0.00320486	0.00946858	0.735841
cg26273310	0.00125177	0.0105709	0.906017	-0.00360594	0.00594672	0.545882	0.00492071	0.00852495	0.565322
cg26273312	0.00202783	0.0108358	0.851996	0.00328957	0.00609579	0.590852	0.00297557	0.00873864	0.734315
cg26273389	-0.00391238	0.00755177	0.605752	-0.00141385	0.00424831	0.740102	0.00341608	0.00609019	0.576331
cg26273417	0.0134754	0.02869	0.63978	-0.0314608	0.0161398	0.0545616	-0.000836679	0.0231373	0.971238
cg26273491	-0.0573303	0.0197328	0.00467555	0.0112559	0.0111008	0.313473	0.0434505	0.0159136	0.00768932
cg26273539	0.0018617	0.0071841	0.796152	-0.00303134	0.00404147	0.45529	0.000754548	0.00579367	0.896687
cg26273715	-0.022841	0.0159068	0.154694	0.0149648	0.0089485	0.0981378	0.00340466	0.0128282	0.79134
cg26273719	0.0128435	0.00784099	0.105121	-0.0027023	0.00441101	0.541759	-0.00967257	0.00632343	0.129819
cg26273724	-0.00107823	0.00305696	0.725177	0.00161683	0.00171972	0.349793	-7.75138e-06	0.00246531	0.997499
cg26273742	-0.00603295	0.0158739	0.704854	0.00443137	0.00893001	0.621011	0.0121534	0.0128017	0.34513
cg26273839	-0.0338135	0.0270597	0.214878	0.0248146	0.0152226	0.106778	0.031096	0.0218225	0.157832
cg26273886	0.00764702	0.00678292	0.262748	-0.00306997	0.00381579	0.423328	-0.00736783	0.00547014	0.181587
cg26273958	0.000390681	0.00249223	0.875806	-0.000977529	0.00140202	0.487563	0.000863851	0.00200988	0.668426
cg26273962	-0.00374761	0.00269144	0.167428	0.000134738	0.00151409	0.929299	0.00192389	0.00217053	0.37792
cg26273993	-0.00122617	0.0167897	0.941953	0.0109989	0.0094452	0.24748	-0.00202064	0.0135402	0.881723
cg26274046	0.00634466	0.0346967	0.855343	-0.018493	0.0195189	0.346101	-0.0194584	0.0279814	0.488698
cg26274090	-0.0100153	0.00533661	0.0639882	0.0023116	0.00300215	0.443446	0.00553062	0.00430375	0.202259
cg26274118	0.00124374	0.0218995	0.954843	-0.00527238	0.0123197	0.669761	0.00718055	0.017661	0.685341
cg26274166	-0.00301763	0.00775446	0.69814	-0.0038327	0.00436233	0.3821	0.0045958	0.00625364	0.464424
cg26274214	-0.0230493	0.0138285	0.0992355	0.00177218	0.00777932	0.820344	0.0245415	0.0111521	0.0304746
cg26274267	0.00292957	0.0125981	0.816678	-0.00173482	0.00708718	0.807214	-0.0126796	0.0101599	0.215454
cg26274274	0.00693906	0.00671005	0.304009	-0.0041224	0.00377479	0.27788	-0.00478092	0.00541137	0.37946
cg26274299	0.0106259	0.0133792	0.429283	0.00528757	0.00752655	0.484273	-0.0025878	0.0107897	0.811033
cg26274304	-0.0145794	0.00979251	0.140234	-0.00257176	0.00550886	0.641808	0.0126868	0.00789725	0.111875
cg26274352	0.0227735	0.0159102	0.15599	0.00531258	0.00895041	0.554385	-0.0075634	0.0128309	0.557111
cg26274401	-0.039644	0.0274787	0.152775	0.0295036	0.0154584	0.0596905	0.0255709	0.0221604	0.251774
cg26274487	-0.00111945	0.0142809	0.937704	-0.00511228	0.00803382	0.526262	-0.00372691	0.0115169	0.747034
cg26274564	0.0008473	0.00642769	0.895438	-0.000730174	0.00361595	0.840453	-0.00467396	0.00518366	0.369779
cg26274580	-0.000844089	0.00359213	0.814787	0.00191261	0.00202078	0.346592	-0.00255173	0.0028969	0.380884
cg26274596	-0.00288892	0.00671677	0.668208	0.000819898	0.00377857	0.828739	-0.000142192	0.00541679	0.979119
cg26274616	0.0117429	0.00839408	0.165465	-0.00477567	0.00472216	0.314728	-0.0100007	0.00676947	0.143283
cg26274621	0.0272795	0.019964	0.175406	-0.0182792	0.0112309	0.107316	0.00135479	0.0161001	0.933137
cg26274662	0.00758126	0.00452252	0.0973476	-0.00154092	0.00254418	0.546352	-0.00500348	0.00364722	0.173717
cg26274812	-0.00296871	0.0214707	0.890356	0.00418315	0.0120785	0.72995	0.00159571	0.0173152	0.92679
cg26274827	0.00869884	0.00958638	0.366752	-0.0100024	0.00539289	0.0670998	-2.68183e-05	0.00773101	0.99724
cg26274891	-0.0230023	0.0114301	0.0473406	0.00640953	0.0064301	0.321691	0.0194111	0.0092179	0.0381715
cg26274892	0.00128954	0.0036436	0.724275	0.00200243	0.00204974	0.331381	-0.0026737	0.00293841	0.365441
cg26274929	0.000565974	0.00766837	0.941338	0.00521991	0.0043139	0.229625	0.0002324	0.00618421	0.970111
cg26274946	-0.00595534	0.00426681	0.166429	-0.00294284	0.00240033	0.223579	0.00567308	0.003441	0.102906
cg26274952	-0.00249111	0.0114202	0.827848	0.00424077	0.0064245	0.510979	-0.00810038	0.00920988	0.381593
cg26274995	-0.00957875	0.0080889	0.23964	0.00174831	0.00455047	0.701786	0.01269	0.00652335	0.0550419
cg26275046	-0.0136776	0.00773843	0.0807344	-0.00439301	0.00435331	0.315782	0.0197547	0.00624071	0.00214963
cg26275078	0.00217667	0.00559281	0.698109	-0.00227638	0.00314628	0.471351	0.00378017	0.00451037	0.404321
cg26275081	0.0452071	0.0276126	0.105287	-0.0249233	0.0155337	0.11232	-0.0270838	0.0222684	0.227258
cg26275106	-0.000493026	0.00303109	0.871175	-0.00171061	0.00170516	0.318614	0.000968898	0.00244444	0.692827
cg26275110	0.00716168	0.00670753	0.288676	-0.00498454	0.00377338	0.190054	-0.00350296	0.00540934	0.519005
cg26275242	0.0130135	0.00906896	0.15497	-0.00529928	0.00510181	0.301887	-0.00122523	0.00731373	0.867356
cg26275272	-0.00609749	0.00753921	0.420905	-0.00303364	0.00424124	0.476401	0.000691467	0.00608005	0.909722
cg26275301	0.0138626	0.0151292	0.362111	-0.0152711	0.00851102	0.0763248	-0.00695355	0.012201	0.570238
cg26275355	-0.00907803	0.00670866	0.179586	0.00507941	0.00377401	0.181916	0.0102477	0.00541025	0.061609
cg26275360	-0.00827379	0.00947391	0.384947	0.00459106	0.00532962	0.391429	0.00285944	0.0076403	0.709145
cg26275372	0.0108482	0.00721343	0.136318	-0.00206326	0.00405797	0.612457	-0.00961948	0.00581732	0.101899
cg26275373	-0.0149172	0.0173579	0.392545	0.0101921	0.00976484	0.29956	0.000635013	0.0139984	0.963924
cg26275408	-0.0189728	0.0118506	0.113087	0.00375101	0.00666663	0.575152	0.00454017	0.00955698	0.63596
cg26275430	-0.00656363	0.00695734	0.348145	-0.000690336	0.00391391	0.860415	0.00241271	0.0056108	0.668276
cg26275470	0.00321797	0.00388381	0.409675	-0.00126226	0.00218487	0.564974	-0.00225424	0.00313213	0.473675
cg26275480	-0.000560337	0.00857549	0.948055	0.0020829	0.00482421	0.667009	-0.00215279	0.00691577	0.756345
cg26275543	0.00286656	0.0300503	0.924228	-0.0195686	0.016905	0.250286	-0.00841467	0.0242343	0.729283
cg26275552	-0.0100667	0.00633825	0.115944	-0.000448017	0.00356564	0.900307	0.00394232	0.00511153	0.442692
cg26275633	-0.0142306	0.0241646	0.557489	0.0085464	0.013594	0.531238	0.00560292	0.0194877	0.774422
cg26275647	-0.0159173	0.0151053	0.29498	0.0170387	0.00849759	0.0481321	0.0103154	0.0121818	0.399492
cg26275662	0.0149376	0.0280851	0.596203	-0.0309717	0.0157995	0.053237	-0.00380955	0.0226495	0.866829
cg26275825	-0.00313815	0.00470443	0.506539	-0.00134384	0.00264651	0.612923	0.00284631	0.00379392	0.455188
cg26275827	0.00785501	0.0236061	0.74014	0.0121444	0.0132798	0.36304	-5.90565e-05	0.0190373	0.997532
cg26275841	0.00612208	0.0083198	0.463851	-0.00209352	0.00468037	0.655797	-0.00509622	0.00670956	0.449627
cg26275848	0.000958515	0.0129965	0.941381	0.0115839	0.00731127	0.116819	-0.0106793	0.0104811	0.311136
cg26275850	0.011363	0.0136455	0.407334	-0.0126988	0.00767639	0.101761	-0.00860116	0.0110045	0.43662
cg26275858	-0.00949707	0.0286537	0.741126	0.0255953	0.0161194	0.116031	-0.00274396	0.023108	0.905758
cg26275878	-0.00297879	0.0149151	0.84218	0.0121459	0.00839063	0.151422	0.00597827	0.0120284	0.620464
cg26275898	-0.00104546	0.0044232	0.813724	0.00558227	0.00248831	0.0274713	-0.000414472	0.00356713	0.907774
cg26275961	3.74239e-05	0.00819034	0.996365	0.00272522	0.00460754	0.555776	0.00133864	0.00660516	0.839881
cg26275986	0.00541141	0.01274	0.672088	-0.00117062	0.00716701	0.870642	-0.00276229	0.0102743	0.788693
cg26276014	0.00666895	0.00924997	0.472906	0.00248419	0.00520365	0.634306	-0.0071023	0.00745971	0.343752
cg26276117	0.00684158	0.0240751	0.776966	-0.0153675	0.0135437	0.259707	-0.0177602	0.0194156	0.362916
cg26276120	0.0171897	0.0113052	0.132093	-0.0180801	0.00635982	0.00559778	-0.0125598	0.00911715	0.171944
cg26276167	-0.00116381	0.0141203	0.934506	-0.00285859	0.00794351	0.71984	-0.00625044	0.0113875	0.584521
cg26276184	0.0295677	0.0216922	0.176464	-0.0236576	0.0122031	0.0558616	-0.0133814	0.0174938	0.446436
cg26276233	-0.0199061	0.0327203	0.544564	-0.00744209	0.018407	0.687003	0.000354237	0.0263875	0.989321
cg26276294	0.00510959	0.00325676	0.120382	-0.00178793	0.00183211	0.331891	-0.00509631	0.00262644	0.0556477
cg26276301	-0.00527324	0.0112077	0.639201	-0.000480533	0.00630497	0.939427	0.00231217	0.00903852	0.798714
cg26276314	-0.00546902	0.00752839	0.469557	0.00384775	0.00423515	0.366169	0.00448392	0.00607132	0.462221
cg26276327	0.0165111	0.012645	0.195163	-0.00503734	0.00711355	0.4808	-0.0162191	0.0101977	0.115442
cg26276341	-0.00927943	0.0200258	0.64428	-0.000268121	0.0112657	0.981068	-0.000110368	0.0161499	0.994563
cg26276352	0.00264525	0.00452993	0.560801	0.00381121	0.00254835	0.138472	0.000276391	0.00365319	0.939869
cg26276367	0.00337172	0.00934995	0.719283	-0.000445065	0.00525989	0.932767	-0.00427624	0.00754034	0.57213
cg26276369	0.00528824	0.0102332	0.606658	0.00533305	0.00575678	0.356864	-0.00731242	0.00825266	0.378081
cg26276395	-0.0284292	0.0138649	0.0434023	0.0187572	0.00779982	0.0183513	0.0112252	0.0111815	0.318269
cg26276419	0.0137409	0.0359319	0.703108	-0.0251439	0.0202138	0.216957	0.000720775	0.0289776	0.980214
cg26276436	0.0152694	0.00742486	0.0427989	-0.00633423	0.00417692	0.133107	-0.0140912	0.00598784	0.0209154
cg26276470	-0.0088204	0.0168892	0.602853	0.0177338	0.00950113	0.0654211	-0.00380837	0.0136204	0.780458
cg26276530	0.00519606	0.00302848	0.0898544	-0.00304634	0.0017037	0.0773275	-0.00363366	0.00244234	0.14051
cg26276556	-0.0111826	0.0209634	0.595126	0.0123242	0.0117931	0.298969	0.00842679	0.0169061	0.619456
cg26276567	0.0163385	0.0185911	0.381969	0.00326932	0.0104586	0.755353	-0.00537376	0.014993	0.720919
cg26276572	-0.00686728	0.0105629	0.517361	0.00369794	0.00594226	0.535403	-0.00161845	0.00851855	0.849769
cg26276611	0.00920711	0.00681531	0.180298	-0.00244803	0.003834	0.524862	-0.00924396	0.00549625	0.0962654
cg26276650	-0.0698107	0.0216053	0.00175438	0.030988	0.0121542	0.01258	0.0546806	0.0174237	0.0023362
cg26276667	-0.00122406	0.00748759	0.870529	0.00616997	0.0042122	0.146669	-0.00241464	0.00603842	0.690248
cg26276682	0.0187791	0.0128386	0.147235	-0.00628807	0.00722243	0.386408	-0.00945149	0.0103538	0.3639
cg26276690	-0.0141103	0.0125631	0.264536	0.00716575	0.00706749	0.313507	0.0115776	0.0101316	0.256364
cg26276733	0.0144611	0.0314126	0.646434	0.00821195	0.0176714	0.643332	-0.00327759	0.0253329	0.897362
cg26276791	-0.0194333	0.0178284	0.278788	0.0283592	0.0100295	0.00584758	0.00599872	0.0143779	0.67757
cg26276877	-0.00071502	0.00323632	0.825672	0.000544724	0.00182062	0.76552	0.00103856	0.00260995	0.691684
cg26276888	0.00520017	0.0111652	0.642588	0.00735981	0.00628109	0.244575	-0.00225292	0.00900428	0.803032
cg26276898	-0.00176488	0.00764992	0.818097	-0.00819198	0.00430352	0.0603526	0.00303983	0.00616933	0.623472
cg26276938	0.00479139	0.00457919	0.29837	-1.31664e-05	0.00257606	0.995934	-0.00112867	0.00369292	0.760633
cg26276947	0.00699382	0.0107243	0.516068	0.00190203	0.00603306	0.753331	-0.00521828	0.00864872	0.547877
cg26276964	-0.033569	0.0210458	0.114414	0.0196544	0.0118395	0.100584	0.0127607	0.0169725	0.454221
cg26276996	0.00079656	0.00425998	0.852117	0.00237767	0.00239648	0.323941	-0.00576113	0.00343549	0.0972272
cg26277008	-0.0204224	0.00800227	0.0124963	0.00131527	0.00450174	0.770869	0.0128782	0.00645349	0.0491863
cg26277023	0.0115687	0.00885346	0.194844	0.00422402	0.00498058	0.398766	-0.00859872	0.00713994	0.231811
cg26277026	-0.00538675	0.0418192	0.897812	-0.0168918	0.0235257	0.474718	-0.0180047	0.0337254	0.59483
cg26277064	-0.0637814	0.0864929	0.462899	0.0202046	0.0486572	0.67901	0.00994324	0.0697528	0.886983
cg26277069	-0.0135071	0.0124738	0.281943	0.010616	0.00701726	0.134028	0.0117873	0.0100596	0.244575
cg26277082	-0.00999998	0.0109751	0.364794	-0.0110416	0.00617415	0.0772812	0.017381	0.00885098	0.0528292
cg26277102	-0.0181615	0.0281317	0.520285	-0.0117329	0.0158257	0.460506	0.0184019	0.0226871	0.419564
cg26277115	0.000748386	0.00319154	0.815168	-0.00157995	0.00179542	0.381347	0.00102494	0.00257384	0.69147
cg26277197	-0.0041505	0.0173251	0.811244	-0.00210311	0.00974639	0.829674	-0.00456343	0.013972	0.744763
cg26277237	0.00105184	0.00875097	0.904611	0.00375231	0.00492293	0.448044	-0.00659512	0.00705729	0.352687
cg26277248	0.0108791	0.0106195	0.308532	0.00791738	0.00597409	0.188628	-0.00591206	0.00856419	0.491871
cg26277321	-0.0103594	0.00590484	0.0829667	0.00397417	0.00332182	0.234873	0.00710586	0.00476201	0.13935
cg26277344	0.0013312	0.00989358	0.893284	-0.00437032	0.00556571	0.434506	-0.00263047	0.00797875	0.74245
cg26277368	-0.000828546	0.00645825	0.89822	0.00339913	0.00363314	0.352135	0.000907501	0.00520831	0.86209
cg26277385	-0.00835565	0.00610096	0.174431	0.00457745	0.00343214	0.185865	0.00812795	0.00492017	0.102231
cg26277398	-0.000119922	0.0125288	0.992385	-0.00787581	0.00704818	0.266961	0.00557063	0.010104	0.582853
cg26277433	-0.00817408	0.0117538	0.488677	0.00578342	0.00661221	0.384225	0.0049075	0.00947897	0.605995
cg26277454	0.00971663	0.0187932	0.606479	-0.00739768	0.0105723	0.48601	-0.0263694	0.0151559	0.0855002
cg26277456	0.00171323	0.00323807	0.598122	0.000871527	0.0018216	0.633565	-0.00131579	0.00261136	0.615655
cg26277556	0.00594041	0.0160209	0.711716	0.00402822	0.00901271	0.656049	-0.00108097	0.0129202	0.933519
cg26277599	0.0287806	0.0108664	0.00963424	-0.0146986	0.00611296	0.0183668	-0.0236753	0.00876326	0.00832772
cg26277606	0.00575682	0.0317532	0.856565	-0.00669305	0.017863	0.708826	-0.0115078	0.0256076	0.654294
cg26277620	0.018126	0.0257836	0.483973	0.00011985	0.0145047	0.993427	-0.0150903	0.0207933	0.47
cg26277634	0.00933987	0.00819921	0.257854	-0.00480727	0.00461253	0.300265	-0.00263999	0.00661232	0.690707
cg26277657	-0.0136315	0.0155679	0.383706	-0.00164439	0.00875785	0.851511	-0.00320522	0.0125549	0.799111
cg26277667	-0.00708302	0.0143031	0.621732	-0.00303809	0.00804634	0.706688	-0.00363698	0.0115349	0.753304
cg26277709	0.00672346	0.00268958	0.0143474	-0.00413191	0.00151304	0.00767937	-0.0053219	0.00216903	0.0161863
cg26277720	0.00761687	0.0121912	0.533787	0.00684535	0.00685827	0.321056	-0.0144379	0.00983171	0.14566
cg26277730	0.00277732	0.0169816	0.870475	-0.0124944	0.00955315	0.194441	0.000215578	0.013695	0.987478
cg26277754	-0.0153477	0.0087445	0.0828408	0.00815209	0.00491929	0.101172	0.0141312	0.00705207	0.0482723
cg26277787	0.00617565	0.00838673	0.463539	0.00505148	0.00471802	0.287346	-0.0027153	0.00676354	0.689088
cg26277809	0.000988311	0.00259679	0.704458	0.00227086	0.00146085	0.123785	-0.00206819	0.0020942	0.326163
cg26278080	0.00274621	0.0081007	0.735439	0.00189284	0.00455711	0.678925	0.00114936	0.00653287	0.860764
cg26278103	-0.0377748	0.0203017	0.0662481	0.0234932	0.0114209	0.0427481	0.0269202	0.0163725	0.10382
cg26278116	0.0038811	0.00950494	0.684062	-0.000280494	0.00534708	0.958287	-0.00779349	0.00766533	0.312172
cg26278120	0.013576	0.010366	0.193836	-0.00722113	0.00583146	0.219012	-0.00656464	0.00835972	0.434478
cg26278134	0.00968893	0.00840108	0.252022	-0.00595264	0.00472609	0.211288	-0.00372432	0.00677511	0.583962
cg26278214	-0.0032079	0.00807055	0.692009	0.00126225	0.00454015	0.781673	0.00761902	0.00650856	0.245025
cg26278228	-0.0132671	0.0197467	0.503493	0.00791598	0.0111086	0.478047	0.0105032	0.0159248	0.511327
cg26278370	0.000898487	0.00379002	0.813175	-0.000391932	0.0021321	0.854589	0.000549573	0.00305649	0.857733
cg26278387	0.00375254	0.0119899	0.755067	0.00345795	0.00674504	0.609515	-0.00976117	0.00966938	0.315604
cg26278394	-0.00500066	0.00760747	0.512742	0.00102391	0.00427964	0.811486	0.0042523	0.0061351	0.49013
cg26278454	0.0156454	0.0371105	0.674389	-0.046429	0.0208768	0.0288031	0.0167115	0.029928	0.578046
cg26278457	-0.0194212	0.0165679	0.244385	0.00320571	0.00932041	0.731737	0.00824367	0.0133613	0.538897
cg26278487	0.021716	0.0299654	0.470624	-0.0284019	0.0168573	0.0956865	-0.0235092	0.0241658	0.333399
cg26278647	0.000350487	0.0183266	0.984787	-0.00679066	0.0103098	0.511892	0.0156246	0.0147796	0.293428
cg26278666	-0.0147258	0.0138966	0.292297	0.00436409	0.00781762	0.57815	0.0153415	0.011207	0.174629
cg26278693	-0.00386806	0.00730684	0.597925	0.00681933	0.00411052	0.100803	0.00397027	0.00589266	0.502288
cg26278699	-0.0188626	0.013538	0.16716	0.0138991	0.00761589	0.0715124	0.0163294	0.0109178	0.138443
cg26278703	-0.00100175	0.00525667	0.84932	-0.00343243	0.00295718	0.24901	8.94006e-05	0.00423928	0.983224
cg26278764	0.0115813	0.0145294	0.427616	-0.017204	0.0081736	0.0382588	-0.0170863	0.0117173	0.148467
cg26278813	0.00098066	0.00290852	0.736821	-0.00149896	0.00163621	0.362197	-0.000626048	0.00234559	0.79019
cg26278858	-0.000637124	0.00294074	0.828997	0.00049984	0.00165434	0.763284	0.000970867	0.00237158	0.683295
cg26278888	0.00918062	0.0080371	0.256545	0.00341174	0.00452134	0.452583	-0.0105177	0.00648158	0.108354
cg26278950	0.0663486	0.0345295	0.0580191	0.00429166	0.0194248	0.825672	-0.0692145	0.0278466	0.0148931
cg26278987	-0.219241	0.106465	0.0425285	0.152271	0.0598928	0.0128225	0.064187	0.0858596	0.456777
cg26279021	-0.015738	0.0145798	0.283445	0.0124347	0.00820197	0.133215	0.0147494	0.011758	0.21313
cg26279070	0.00189971	0.0219823	0.931336	0.00522574	0.0123663	0.673669	-0.0146096	0.0177278	0.412184
cg26279082	0.000664274	0.00550051	0.904162	0.00337025	0.00309436	0.279162	-0.000200556	0.00443593	0.964045
cg26279116	-0.0120446	0.0157734	0.447217	0.00581264	0.00887344	0.514198	0.00342599	0.0127206	0.78833
cg26279152	0.00188891	0.0028567	0.510259	-0.00135645	0.00160706	0.401007	0.000264197	0.0023038	0.90897
cg26279169	0.0014944	0.0109759	0.892023	-0.000876981	0.0061746	0.887392	0.00365808	0.00885162	0.680452
cg26279183	0.014481	0.0131015	0.272153	-0.00161436	0.00737036	0.827148	-0.0218117	0.0105658	0.042032
cg26279212	-0.0426544	0.0162235	0.010157	0.0146945	0.00912663	0.11109	0.0200166	0.0130835	0.129753
cg26279216	0.0213933	0.0161281	0.188238	0.00314273	0.00907297	0.72991	-0.0234594	0.0130066	0.0748284
cg26279250	-0.00639739	0.0162356	0.694542	0.0115466	0.00913345	0.209612	0.0140114	0.0130933	0.287594
cg26279253	-0.00642646	0.0201819	0.750942	0.0122281	0.0113535	0.28451	0.00580583	0.0162758	0.722189
cg26279261	0.00676962	0.018936	0.721603	-0.00974048	0.0106526	0.363105	-0.0110176	0.0152711	0.472599
cg26279282	0.0453834	0.0212023	0.0351796	0.00672992	0.0119275	0.57408	-0.0411767	0.0170988	0.0181948
cg26279336	0.00443727	0.0124866	0.723199	0.00356663	0.00702444	0.612947	-0.0139451	0.0100699	0.16973
cg26279366	0.00216351	0.00855588	0.800981	-0.000783806	0.00481318	0.871026	0.00416948	0.00689996	0.54727
cg26279371	0.00840472	0.0075954	0.271608	-0.00323123	0.00427285	0.451606	-0.00425426	0.00612536	0.489243
cg26279372	-0.0204526	0.0158735	0.201078	0.00767539	0.00892976	0.392466	0.0135373	0.0128013	0.293284
cg26279430	-0.0148285	0.0154678	0.340443	0.0119961	0.00870151	0.17163	0.00530942	0.0124741	0.671449
cg26279525	-0.00115308	0.0166113	0.944822	0.0140378	0.00934482	0.136752	0.00247849	0.0133963	0.85366
cg26279550	-0.0238635	0.0112355	0.0365812	0.0115644	0.00632063	0.0708111	0.0206433	0.00906097	0.0252193
cg26279580	0.0131748	0.0077747	0.0938179	0.00149522	0.00437372	0.733296	-0.00537844	0.00626996	0.39341
cg26279587	0.00811291	0.00717408	0.261293	-0.00045647	0.00403584	0.910215	-0.00664446	0.00578559	0.254005
cg26279614	0.0107295	0.00959687	0.266707	-0.00612426	0.0053988	0.259826	-0.000469302	0.00773947	0.95179
cg26279668	-0.00935232	0.00642966	0.149474	0.0028496	0.00361706	0.432991	0.0024941	0.00518525	0.631753
cg26279745	-0.0150584	0.0154803	0.333437	-0.0015059	0.00870854	0.863124	0.010016	0.0124842	0.42462
cg26279786	-0.00852745	0.012328	0.491003	-0.00443667	0.00693523	0.524069	0.00756866	0.00994203	0.448597
cg26279814	0.00236528	0.00360533	0.513563	-0.000756769	0.00202821	0.709986	0.0010403	0.00290754	0.721385
cg26279822	0.00219498	0.00571225	0.701746	-0.000800962	0.00321347	0.803768	0.00182889	0.00460669	0.692356
cg26279829	0.0105587	0.0182317	0.564029	-0.00992386	0.0102564	0.336001	-0.0177414	0.0147031	0.230917
cg26279840	-0.00238105	0.0263774	0.928286	0.00999813	0.0148388	0.502277	0.0148066	0.0212722	0.488293
cg26279923	0.00767695	0.00786735	0.331933	-0.0025634	0.00442584	0.563994	-0.00605457	0.00634468	0.342651
cg26279928	0.00167675	0.0207121	0.935668	0.0157173	0.0116518	0.180947	-0.0121078	0.0167035	0.470525
cg26279933	-0.0122809	0.0212295	0.564468	0.00207249	0.0119428	0.862644	0.00344187	0.0171207	0.841151
cg26280038	-0.0284402	0.0199465	0.157583	0.0237013	0.0112211	0.0376031	0.0224207	0.016086	0.167012
cg26280040	0.00969208	0.013883	0.487006	0.00243841	0.00781002	0.755641	-0.00922534	0.0111961	0.412258
cg26280097	0.0143322	0.00838234	0.090949	-0.00918007	0.00471555	0.0548657	-0.0132642	0.00676	0.0530165
cg26280179	-0.00633021	0.0117963	0.592929	-0.00438948	0.00663613	0.510111	0.00853587	0.00951325	0.372114
cg26280211	0.00161707	0.00772206	0.834629	0.000299341	0.0043441	0.945225	-0.00149423	0.00622751	0.810954
cg26280287	0.0022906	0.0182241	0.900274	0.00542862	0.0102521	0.59783	-0.00693418	0.014697	0.638271
cg26280349	-0.00239486	0.00934089	0.798274	0.00409685	0.00525479	0.437767	0.00356315	0.00753303	0.637423
cg26280415	-0.000597693	0.00371678	0.872625	-1.15594e-05	0.00209091	0.995602	-0.000175052	0.00299743	0.953566
cg26280457	-0.00785781	0.0113347	0.490041	-0.00921792	0.00637643	0.15196	-0.000262473	0.00914096	0.97716
cg26280463	-0.00844752	0.00771503	0.276634	-0.00113955	0.00434015	0.793526	0.00700966	0.00622184	0.263073
cg26280499	0.00770021	0.00595084	0.199181	-0.00377087	0.00334769	0.263162	-0.00539164	0.0047991	0.264401
cg26280526	0.000989473	0.00627264	0.875032	-4.5218e-05	0.00352872	0.989806	5.53019e-05	0.00505862	0.991303
cg26280553	-0.00028754	0.0069213	0.966959	0.00194673	0.00389363	0.618382	-0.00573563	0.00558174	0.307067
cg26280610	-0.00339987	0.00896985	0.705609	-0.00894787	0.00504606	0.0797712	-0.00103631	0.0072338	0.886424
cg26280666	-0.0139791	0.0126834	0.273504	0.0161	0.00713514	0.0266093	0.0133377	0.0102286	0.195766
cg26280676	0.0134889	0.0287903	0.640611	0.0179418	0.0161962	0.271082	-0.0136146	0.0232181	0.559177
cg26280682	-0.00488541	0.0144001	0.735249	0.00165534	0.00810088	0.838576	0.00336241	0.0116131	0.772875
cg26280685	0.0234664	0.0277108	0.399467	-0.0199954	0.0155889	0.203096	-0.0266343	0.0223476	0.236649
cg26280690	-0.00335285	0.0214299	0.876044	0.00970118	0.0120556	0.423235	0.00629467	0.0172823	0.716594
cg26280695	0.0156636	0.0111108	0.162257	-0.00897881	0.00625047	0.15453	-0.00628357	0.00896039	0.485056
cg26280727	0.00704284	0.0323466	0.828161	-0.0195642	0.0181969	0.285354	0.00441263	0.0260862	0.866076
cg26280758	-0.000563466	0.00809702	0.944684	0.00819516	0.00455504	0.0755458	-0.00133741	0.00652991	0.838208
cg26280778	0.0255704	0.0312295	0.415196	0.0107891	0.0175684	0.540775	-0.0267746	0.0251852	0.290745
cg26280786	-0.00624694	0.0101343	0.539266	0.00554361	0.00570111	0.333624	0.0057572	0.00817285	0.48309
cg26280802	-0.00603366	0.00594805	0.313274	0.00172375	0.00334612	0.607785	0.0010156	0.00479685	0.83283
cg26280904	0.000393487	0.00506395	0.938246	0.00254478	0.00284876	0.374222	-0.000535058	0.00408386	0.896071
cg26280959	0.00694075	0.00927179	0.456173	0.00158073	0.00521592	0.762585	-0.00621537	0.00747731	0.408172
cg26280976	0.017038	0.00800906	0.0362894	-0.0104863	0.00450556	0.0223202	-0.0182755	0.00645897	0.00581597
cg26280998	0.000754354	0.00866841	0.930858	2.25709e-05	0.00487649	0.996318	0.00612034	0.00699071	0.383771
cg26281024	0.00590051	0.00712674	0.410023	-0.00262204	0.0040092	0.514875	-0.00315872	0.00574741	0.584042
cg26281025	0.0249453	0.00781596	0.00198346	-0.00889533	0.00439693	0.0462076	-0.017411	0.00630324	0.00703454
cg26281051	0.0115968	0.0119456	0.3344	-0.00209436	0.00672008	0.756064	-0.012406	0.00963361	0.201316
cg26281107	0.00118664	0.0144913	0.934929	-0.00423622	0.00815219	0.604663	0.0105559	0.0116866	0.368948
cg26281303	0.0223767	0.0711347	0.753861	0.0288747	0.0400174	0.472548	-0.0717995	0.0573671	0.214156
cg26281304	0.00686671	0.0189266	0.71765	-0.00518309	0.0106473	0.627655	0.00179801	0.0152635	0.906506
cg26281310	-0.0116781	0.00827319	0.161729	-0.00169425	0.00465415	0.716739	0.0102037	0.00667198	0.129895
cg26281352	0.0136929	0.0105261	0.196823	-0.000636992	0.00592153	0.914589	-0.00474383	0.00848884	0.577746
cg26281383	0.00289232	0.0240323	0.904489	-0.0170697	0.0135196	0.210189	0.00128964	0.0193811	0.947103
cg26281453	-0.00156854	0.00640976	0.80727	0.00304121	0.00360586	0.401367	0.0025495	0.0051692	0.623135
cg26281470	-0.0112455	0.019635	0.568343	0.00551715	0.0110458	0.618733	0.0157946	0.0158348	0.321373
cg26281475	0.000947902	0.0188827	0.960081	0.0116109	0.0106226	0.277466	-0.0195527	0.0152281	0.202634
cg26281476	-0.00479507	0.00863342	0.580075	0.00251439	0.0048568	0.606009	0.00524726	0.00696248	0.453143
cg26281487	-0.00328119	0.0179231	0.855178	0.00693428	0.0100828	0.493491	0.00472966	0.0144542	0.744308
cg26281528	0.000682673	0.00438809	0.876737	0.00334682	0.00246855	0.178759	-0.00318066	0.0035388	0.371301
cg26281550	-0.00521618	0.00623129	0.404886	0.00140817	0.00350546	0.688908	0.00550701	0.00502527	0.276233
cg26281559	-0.00171881	0.0031406	0.585615	0.00391286	0.00176677	0.0294564	0.000433947	0.00253276	0.864369
cg26281615	-0.0018849	0.0173463	0.913726	-0.00477015	0.00975827	0.62622	-0.0115593	0.013989	0.410941
cg26281621	0.0204263	0.0201567	0.313757	0.00040203	0.0113393	0.9718	-0.0104297	0.0162555	0.522854
cg26281633	-0.000806578	0.00362903	0.824647	0.00145097	0.00204154	0.479203	-0.00152389	0.00292666	0.603936
cg26281669	-0.00414492	0.0101752	0.684771	0.00237706	0.00572414	0.678991	-0.000308117	0.00820586	0.970136
cg26281685	-0.00719792	0.0172277	0.677139	0.00599551	0.00969159	0.537814	-0.00985235	0.0138934	0.48018
cg26281723	0.00539716	0.021105	0.798778	0.00211588	0.0118728	0.85898	-0.0123186	0.0170203	0.471199
cg26281728	0.0123282	0.0146965	0.403907	0.0128361	0.00826765	0.124241	-0.00842178	0.0118521	0.479296
cg26281789	-0.00264935	0.00330391	0.424857	0.000797943	0.00185864	0.66878	0.00296343	0.00266446	0.269186
cg26281844	-0.00569057	0.0195649	0.77187	0.0173951	0.0110064	0.117718	0.000284908	0.0157783	0.985636
cg26281899	-0.0244224	0.0215674	0.260662	0.00334867	0.0121329	0.783219	0.00898016	0.0173932	0.606983
cg26281921	0.0260123	0.0234367	0.270174	-0.00934234	0.0131845	0.480521	-0.0275047	0.0189007	0.149292
cg26281940	-0.00654045	0.00718269	0.365089	0.00544013	0.00404068	0.181772	0.0031726	0.00579253	0.585329
cg26281962	-0.0049522	0.00627477	0.432178	-0.00454998	0.00352992	0.200904	0.00102729	0.00506034	0.839613
cg26281971	-0.0282092	0.0201868	0.165928	0.0101004	0.0113562	0.376293	0.00460505	0.0162798	0.777965
cg26282025	0.00198507	0.0163641	0.903735	0.000259881	0.00920578	0.977545	-0.0106335	0.013197	0.422636
cg26282047	0.0419176	0.024159	0.0863521	0.015436	0.0135908	0.259246	-0.0520374	0.0194832	0.00906416
cg26282123	0.007319	0.00934456	0.435665	-3.64041e-05	0.00525686	0.994491	-0.00589168	0.00753599	0.436501
cg26282150	-0.00173202	0.00471081	0.714034	-0.00150105	0.00265011	0.572608	0.000965651	0.00379907	0.79997
cg26282177	0.0118577	0.0205708	0.565846	0.000384541	0.0115723	0.973569	0.000557383	0.0165895	0.973276
cg26282205	0.0148794	0.025769	0.565185	-0.0191356	0.0144966	0.190376	-0.011948	0.0207816	0.566857
cg26282234	0.0106384	0.00723662	0.145233	-0.00294292	0.00407102	0.471728	-0.00377641	0.00583602	0.51932
cg26282236	-0.00872165	0.0130764	0.506594	0.000849073	0.00735624	0.908383	0.0169357	0.0105456	0.111994
cg26282247	-0.000596101	0.0169861	0.972087	-0.00838219	0.00955564	0.382852	0.0210527	0.0136985	0.128042
cg26282283	0.019631	0.0163054	0.231947	-0.0274065	0.00917272	0.00367173	-0.0256608	0.0131496	0.0542965
cg26282299	-0.00224463	0.00850043	0.792372	0.0048994	0.00478199	0.308481	-0.0037368	0.00685524	0.587112
cg26282310	0.0154266	0.013408	0.253141	0.00692702	0.00754275	0.361025	-0.0162203	0.0108129	0.137299
cg26282347	0.00610977	0.0109548	0.578497	-0.00194304	0.0061627	0.753314	0.00235115	0.00883457	0.790783
cg26282351	-0.0251084	0.0141291	0.0791353	-0.00449437	0.00794846	0.573265	0.00969522	0.0113946	0.397235
cg26282364	0.0348335	0.0265984	0.193856	-0.0229688	0.0149631	0.128491	-0.0251217	0.0214505	0.244812
cg26282384	0.00557828	0.0109166	0.610682	0.0044712	0.00614122	0.468575	-0.00714928	0.00880377	0.41902
cg26282486	-0.0215981	0.0118744	0.0724501	0.0135256	0.00668001	0.0460288	0.0134357	0.00957616	0.164249
cg26282505	-0.0149817	0.0166805	0.371638	0.0144119	0.00938375	0.128292	0.0171303	0.0134521	0.206337
cg26282508	-0.00409696	0.0214383	0.8489	-0.0146621	0.0120603	0.227454	0.00832867	0.0172891	0.631236
cg26282526	0.00191056	0.0157731	0.903875	0.0069005	0.00887326	0.438921	0.00253818	0.0127203	0.842319
cg26282566	0.00453428	0.00895936	0.6141	-0.00128481	0.00504016	0.799405	-0.0050252	0.00722534	0.488642
cg26282653	0.00256721	0.00777269	0.741996	0.00147107	0.00437259	0.737376	-0.000528726	0.00626835	0.932978
cg26282655	0.00367705	0.00515265	0.477415	-0.00167792	0.00289866	0.564215	-0.00221829	0.00415539	0.59485
cg26282705	-0.00859716	0.0100523	0.394823	-0.000872547	0.00565502	0.877742	-0.00102962	0.00810679	0.899235
cg26282731	0.0430296	0.012143	0.000644194	-0.00889748	0.00683116	0.196268	-0.0323663	0.00979284	0.00139154
cg26282761	0.00686155	0.0088035	0.437902	-0.00832782	0.00495248	0.0963276	0.00363799	0.00709964	0.609687
cg26282762	0.0190029	0.0195741	0.334393	-0.00568115	0.0110115	0.607245	-0.0212031	0.0157857	0.182786
cg26282780	0.022018	0.0155035	0.159209	-0.00546481	0.00872161	0.532612	-0.0240786	0.0125029	0.0574675
cg26282792	0.00724419	0.0223785	0.746952	-0.00347773	0.0125892	0.783029	-0.00149358	0.0180473	0.934238
cg26282887	-0.0095701	0.0117038	0.415821	0.00994441	0.00658409	0.134658	0.00534461	0.00943865	0.572718
cg26283008	0.00335114	0.0121098	0.782659	-0.00164606	0.00681244	0.809652	0.00191372	0.00976601	0.845111
cg26283075	0.0238736	0.0183525	0.196831	0.0117624	0.0103244	0.257783	-0.0174354	0.0148005	0.242074
cg26283098	0.0105001	0.0102898	0.310417	0.0050151	0.00578861	0.388724	-0.00811774	0.00829828	0.33073
cg26283116	0.00672536	0.0181835	0.712406	0.00750042	0.0102292	0.465434	-0.00151901	0.0146642	0.917742
cg26283127	-0.00743602	0.00723797	0.307164	0.000849213	0.00407178	0.83529	0.0021356	0.00583712	0.715374
cg26283141	-0.00981524	0.0152944	0.52276	0.0034098	0.00860399	0.692873	-0.00179839	0.0123343	0.884421
cg26283170	-0.0545638	0.0301275	0.0736582	0.0179059	0.0169484	0.293738	0.0255697	0.0242965	0.295598
cg26283191	0.0204295	0.0647388	0.753104	-0.0507765	0.0364193	0.166886	-0.0118164	0.0522091	0.82149
cg26283194	0.0143826	0.0104929	0.174078	-0.00938776	0.00590286	0.115463	-0.00544266	0.00846208	0.521837
cg26283202	0.00332312	0.0134752	0.805805	-0.000825989	0.0075806	0.91349	-0.00335206	0.0108672	0.75849
cg26283220	0.00901807	0.0134066	0.502989	-0.00751886	0.00754199	0.321626	-0.0041432	0.0108119	0.702521
cg26283222	0.00385994	0.00787771	0.625409	-0.00749786	0.00443167	0.0943315	-0.00649905	0.00635304	0.309219
cg26283239	0.00483037	0.00834644	0.564299	-0.00218665	0.00469536	0.642618	-0.00119081	0.00673105	0.859998
cg26283240	-0.0360488	0.0309358	0.247167	0.0303546	0.0174032	0.0847394	0.0364593	0.0249484	0.147596
cg26283257	0.00103874	0.0187055	0.955846	-0.0113151	0.010523	0.285295	-0.0019982	0.0150852	0.894933
cg26283269	0.00531032	0.0187125	0.777266	-0.0010131	0.0105269	0.923557	-0.00560467	0.0150909	0.711267
cg26283274	0.00755171	0.0127631	0.555634	-0.00366321	0.00718	0.611236	-0.00868502	0.0102929	0.401157
cg26283343	-0.00777161	0.0120321	0.52008	0.00272168	0.00676875	0.688623	0.00596298	0.00970338	0.540509
cg26283366	-0.0057333	0.0126833	0.652396	0.00801785	0.00713511	0.264296	-0.00378186	0.0102286	0.712499
cg26283371	0.00630998	0.00277055	0.0252653	-0.00407525	0.00155859	0.0105636	-0.00546693	0.00223433	0.0164735
cg26283426	-0.000646668	0.00853321	0.93977	0.00545306	0.00480042	0.259169	-0.00298968	0.00688167	0.665069
cg26283428	-0.00151166	0.0132846	0.909673	-0.00428398	0.00747338	0.568001	0.00999843	0.0107135	0.353331
cg26283480	-0.00938129	0.00992079	0.347023	0.0123465	0.00558102	0.029632	0.00362686	0.00800069	0.651475
cg26283496	0.0181602	0.0142898	0.207248	0.00492439	0.00803883	0.541793	-0.0214665	0.0115241	0.0659525
cg26283507	-0.00637185	0.0200817	0.751796	-0.0062452	0.0112971	0.581841	-0.00289024	0.016195	0.858783
cg26283532	0.000913928	0.0031696	0.773787	0.00158631	0.00178309	0.376167	-0.00106739	0.00255615	0.677309
cg26283550	0.000705724	0.00373485	0.850577	-0.00312906	0.00210107	0.140117	-9.00371e-05	0.003012	0.976223
cg26283564	0.023721	0.01542	0.127682	-0.0156471	0.00867462	0.0748077	-0.0225564	0.0124355	0.0732265
cg26283634	0.0325003	0.0181492	0.076897	-0.0116252	0.01021	0.258063	-0.020291	0.0146366	0.169275
cg26283713	-0.0109224	0.00677062	0.110407	0.00141115	0.00380886	0.711938	0.00726553	0.00546022	0.186869
cg26283734	0.003378	0.0106832	0.752628	-0.0014106	0.00600994	0.814998	-0.00550563	0.00861558	0.52452
cg26283785	-0.00338772	0.00646237	0.601488	0.00238955	0.00363546	0.51277	0.00399084	0.00521163	0.445942
cg26283787	-0.0126845	0.0110302	0.253379	-0.00492936	0.00620514	0.429175	0.00823784	0.00889541	0.357027
cg26283801	-0.00534877	0.00721956	0.460813	0.00223925	0.00406142	0.582843	0.00676101	0.00582227	0.248798
cg26283879	0.0116333	0.0155696	0.457017	-0.0015652	0.00875882	0.858599	-0.00438706	0.0125562	0.727658
cg26283893	0.00488009	0.00383801	0.207013	-0.00293603	0.0021591	0.177477	-0.00450073	0.00309519	0.1496
cg26283921	0.00108486	0.00926775	0.907091	-0.00178403	0.00521365	0.733056	-0.000463842	0.00747405	0.95066
cg26283949	-0.0110378	0.00781545	0.16151	0.00199592	0.00439664	0.651011	0.00265227	0.00630283	0.674959
cg26283963	0.0139022	0.0148546	0.351985	-0.00528372	0.00835658	0.5289	-0.00432184	0.0119796	0.719169
cg26284098	-0.00458118	0.00684511	0.505141	-0.00105956	0.00385077	0.783864	0.00798541	0.00552029	0.151699
cg26284114	0.00440805	0.018761	0.814807	0.00218318	0.0105542	0.836618	-0.0168218	0.01513	0.269351
cg26284167	0.00446231	0.00878973	0.612998	-0.0029005	0.00494473	0.559038	-0.00240011	0.00708855	0.735754
cg26284174	0.000874032	0.00269177	0.746202	0.000429723	0.00151428	0.777269	-0.0010765	0.0021708	0.621246
cg26284196	-0.132749	0.0662244	0.0481956	0.0963405	0.0372551	0.0114139	0.0473008	0.0534072	0.378297
cg26284264	-0.0259824	0.0159784	0.107632	-0.00157533	0.00898878	0.861296	0.012681	0.0128859	0.327861
cg26284300	0.000329231	0.00916238	0.97142	0.000917108	0.00515437	0.859203	-0.00220764	0.00738907	0.765844
cg26284388	0.0357167	0.0561887	0.526708	-0.0440111	0.0316094	0.167451	0.0310587	0.0453138	0.494947
cg26284390	-0.00796877	0.00821549	0.334814	0.00774338	0.00462169	0.0975221	0.00126453	0.00662544	0.84909
cg26284480	-0.00739568	0.00594897	0.217217	0.00140577	0.00334664	0.675505	0.00352041	0.00479759	0.465098
cg26284483	0.013958	0.0169371	0.412183	-0.0115324	0.00952807	0.229496	-0.0058511	0.013659	0.669466
cg26284484	-0.00168987	0.0229185	0.941395	-0.00977385	0.012893	0.450503	0.015524	0.0184828	0.403312
cg26284520	-0.00779563	0.00455171	0.0904174	-0.000448427	0.0025606	0.861397	0.00809043	0.00367076	0.0302262
cg26284534	-0.0271314	0.0154746	0.0831578	0.00203238	0.00870534	0.815963	0.0268039	0.0124796	0.034574
cg26284540	0.00171997	0.0279944	0.951153	-0.000904893	0.0157485	0.954314	0.00524239	0.0225763	0.816935
cg26284544	0.00177533	0.0187048	0.924607	0.0011928	0.0105225	0.910015	0.0117028	0.0150846	0.440016
cg26284613	-0.00135412	0.00611368	0.825241	0.000429036	0.0034393	0.90102	0.000844672	0.00493042	0.864381
cg26284638	0.00151367	0.00328712	0.646344	-0.000663639	0.0018492	0.720575	-0.00365427	0.00265092	0.171669
cg26284685	-0.0087715	0.0146984	0.55225	0.00908828	0.0082687	0.27482	-0.00559634	0.0118536	0.638051
cg26284735	0.00606222	0.0067917	0.374596	0.00816035	0.00382073	0.0355711	-0.00183175	0.00547722	0.738878
cg26284782	-0.00846645	0.00815104	0.301892	-0.00229966	0.00458543	0.617305	0.004703	0.00657347	0.47629
cg26284800	-0.00630415	0.0130355	0.629903	-0.00700737	0.00733323	0.342002	0.00817381	0.0105126	0.439007
cg26284844	0.0152057	0.0115646	0.192099	0.0034955	0.00650577	0.59247	-0.00861959	0.00932638	0.35799
cg26284855	0.00314596	0.0129726	0.808971	0.00141509	0.00729785	0.846712	-0.00839661	0.0104619	0.424449
cg26284874	0.0012075	0.00410418	0.769313	-0.00160374	0.00230884	0.489195	-0.00127265	0.00330985	0.701564
cg26284881	3.27976e-05	0.0052251	0.995006	-0.00177671	0.00293942	0.547161	0.00385185	0.00421382	0.363251
cg26284901	-0.003455	0.00577799	0.551457	0.00157392	0.00325045	0.629479	0.00135414	0.0046597	0.772059
cg26284905	-0.00885401	0.00856018	0.303918	0.00109043	0.0048156	0.821406	-0.000597472	0.00690342	0.931235
cg26284917	-0.0110146	0.0176996	0.535403	0.0116629	0.00995704	0.244742	0.00120222	0.014274	0.933076
cg26284920	0.00525404	0.0185367	0.777529	-0.00515492	0.010428	0.622345	-0.00427352	0.0149491	0.775672
cg26284982	0.0032119	0.00615776	0.603304	-0.00332221	0.00346409	0.340258	-0.0028509	0.00496597	0.567424
cg26284985	-0.00192478	0.0138258	0.889608	-0.0128817	0.0077778	0.101366	0.00665676	0.0111499	0.552078
cg26284993	-0.0223349	0.0127892	0.0843567	0.00458479	0.00719469	0.525677	0.0187576	0.010314	0.072485
cg26285008	0.0172319	0.0161923	0.290251	-0.00707421	0.00910913	0.439546	-0.0124717	0.0130584	0.342251
cg26285037	0.00740833	0.0131882	0.575771	-0.000335326	0.00741911	0.964056	-0.000315174	0.0106357	0.976429
cg26285102	0.00571659	0.0261459	0.827453	0.0251517	0.0147086	0.0909139	-0.00274607	0.0210856	0.896689
cg26285109	0.0311568	0.0139211	0.0278288	-0.0181908	0.00783142	0.0225797	-0.0264326	0.0112268	0.0208566
cg26285204	-0.0500264	0.0206458	0.0175123	0.017306	0.0116145	0.139916	0.0291856	0.01665	0.0832255
cg26285241	-0.0233568	0.0121521	0.0579524	-0.00576334	0.00683628	0.401565	0.0329971	0.00980018	0.00114319
cg26285285	-0.00429398	0.0104629	0.682545	0.00013488	0.00588599	0.981771	0.00093592	0.00843789	0.911942
cg26285340	0.00255284	0.00952407	0.789317	-0.00242579	0.00535784	0.651878	-0.00400867	0.00768076	0.603089
cg26285342	0.00739202	0.0118219	0.533463	0.0080113	0.00665053	0.231697	-0.010298	0.00953389	0.283132
cg26285350	0.0146769	0.01018	0.153052	-0.00813878	0.00572685	0.158928	-0.0131491	0.00820975	0.112944
cg26285502	-0.00299344	0.00593707	0.615429	0.00537461	0.00333995	0.111283	0.00183123	0.004788	0.703072
cg26285510	-0.000301033	0.00853889	0.97196	-0.00353574	0.00480362	0.463722	0.00276112	0.00688625	0.689455
cg26285605	-0.00269689	0.00390845	0.492064	0.000158518	0.00219873	0.942696	0.000602018	0.003152	0.848985
cg26285612	0.0151887	0.0112752	0.18153	-0.00215053	0.00634293	0.735413	-0.0142724	0.00909293	0.12022
cg26285682	-0.00766754	0.0109931	0.4874	0.00819513	0.00618423	0.188668	0.00705273	0.00886543	0.428521
cg26285694	-0.00021102	0.00659576	0.974552	-0.00155502	0.0037105	0.67621	-0.00252492	0.0053192	0.636232
cg26285698	-0.00782351	0.0155255	0.615627	0.013419	0.00873402	0.128154	0.0105978	0.0125207	0.399694
cg26285711	0.0108406	0.0187937	0.565584	-0.00672923	0.0105725	0.526172	0.00771205	0.0151563	0.612186
cg26285729	-0.00358343	0.00750427	0.634219	0.00237522	0.00422159	0.575162	0.0016888	0.00605187	0.780881
cg26285735	0.00687578	0.0150245	0.648381	0.0119655	0.00845216	0.160525	-0.00933108	0.0121166	0.443373
cg26285749	-0.000421123	0.0163706	0.979538	0.0105907	0.00920943	0.253376	-0.000700579	0.0132022	0.957804
cg26285756	0.0190853	0.0116188	0.104155	-0.0103777	0.00653625	0.116063	-0.00575592	0.00937007	0.540666
cg26286043	0.00730133	0.0164729	0.658723	-0.00160892	0.00926694	0.862578	-0.00156005	0.0132847	0.906794
cg26286077	0.0199775	0.0173644	0.253168	-0.0196332	0.00976846	0.0476177	-0.0104078	0.0140036	0.459397
cg26286082	0.0075472	0.01594	0.637088	-0.0072761	0.00896719	0.419395	-0.0140794	0.012855	0.276501
cg26286138	-0.00426144	0.0210271	0.839882	0.019182	0.011829	0.10859	0.0125771	0.0169575	0.460322
cg26286154	0.00456761	0.00362233	0.210774	-0.000220513	0.00203777	0.914082	-0.00406289	0.00292126	0.167916
cg26286158	0.00309106	0.019803	0.876332	-0.0107349	0.0111403	0.337976	-0.00941907	0.0159703	0.556897
cg26286198	-0.0131852	0.0141679	0.354674	0.0117725	0.00797025	0.143357	0.0058577	0.0114258	0.609509
cg26286239	-0.00186914	0.0162797	0.908863	0.00564094	0.00915828	0.539581	-0.00198626	0.0131289	0.880106
cg26286281	-0.00189087	0.00687853	0.784065	-0.00136331	0.00386957	0.725473	-0.0041873	0.00554724	0.452429
cg26286307	-0.00417362	0.00778493	0.59328	-0.00408564	0.00437948	0.353511	0.00277957	0.00627822	0.659084
cg26286324	0.000354861	0.00239206	0.882418	-0.00188459	0.00134567	0.16501	-0.00118319	0.0019291	0.54129
cg26286331	0.0243008	0.0123723	0.0527839	-0.00381928	0.00696016	0.584626	-0.0145409	0.00997777	0.148709
cg26286365	-0.0222571	0.0143888	0.125619	0.00165324	0.00809454	0.838653	0.0181415	0.011604	0.121676
cg26286393	0.00462833	0.0120281	0.701351	-0.00927436	0.00676648	0.174098	-0.0112496	0.00970012	0.249403
cg26286408	0.00208315	0.00393755	0.598152	0.0019099	0.0022151	0.390993	0.000492446	0.00317547	0.877127
cg26286429	-0.00224951	0.00439578	0.610158	9.09464e-05	0.00247288	0.970749	0.00342345	0.00354501	0.33693
cg26286479	0.0059624	0.0165422	0.719415	-0.00313142	0.00930592	0.737325	-0.00842446	0.0133405	0.529413
cg26286530	0.00164277	0.00433295	0.705534	0.00138819	0.00243754	0.570514	-0.00285589	0.00349434	0.416047
cg26286565	-0.00075837	0.0249723	0.975844	0.00103867	0.0140484	0.941236	0.000717946	0.0201391	0.971646
cg26286606	-0.0167166	0.0100499	0.0999247	0.00348535	0.00565368	0.539228	0.0107936	0.00810486	0.186504
cg26286685	-0.00643404	0.0103831	0.537134	0.00258379	0.00584107	0.65936	0.00212544	0.00837349	0.80024
cg26286700	0.000153971	0.0112329	0.989096	-0.00758562	0.00631917	0.233313	0.00684725	0.00905887	0.451822
cg26286805	0.00184824	0.00302262	0.542521	0.000682168	0.0017004	0.689293	-0.00254264	0.00243761	0.299866
cg26286826	0.0003961	0.024006	0.986874	-0.00870192	0.0135048	0.521077	-0.0169525	0.0193598	0.383687
cg26286854	-0.00507105	0.00666487	0.448845	2.94507e-05	0.00374938	0.993751	0.0025081	0.00537494	0.64196
cg26286934	-0.0122056	0.00768647	0.116014	0.00489321	0.00432408	0.260978	0.0105342	0.00619881	0.0929027
cg26286956	0.00329171	0.00272128	0.229778	-0.00169961	0.00153088	0.270034	-0.00238533	0.00219459	0.280149
cg26286961	0.0218186	0.0270669	0.422436	-0.0219922	0.0152267	0.152326	-0.0226429	0.0218283	0.302529
cg26287080	-0.0128833	0.00927102	0.168269	0.00729361	0.00521549	0.165615	0.0134185	0.00747668	0.0762535
cg26287101	-0.0157928	0.0103079	0.129208	0.0065901	0.00579878	0.258957	0.0102316	0.00831287	0.221789
cg26287146	0.018542	0.0304927	0.544756	-0.0110184	0.0171539	0.52239	-0.0113212	0.024591	0.646421
cg26287163	0.0144628	0.0130698	0.271596	-0.00741189	0.00735251	0.316279	-0.0194016	0.0105402	0.0691517
cg26287220	6.89582e-06	0.0114356	0.99952	-0.00454756	0.00643318	0.481568	0.00815077	0.00922231	0.379292
cg26287240	-0.00794281	0.00617919	0.202139	0.000840101	0.00347615	0.809614	0.00504549	0.00498325	0.314177
cg26287248	-0.0128165	0.0131529	0.332612	0.0057957	0.00739929	0.435641	0.019429	0.0106073	0.0705043
cg26287309	0.000779552	0.0259866	0.976139	-0.000573709	0.0146189	0.968788	-0.00968738	0.0209571	0.645084
cg26287345	-0.0269855	0.0195112	0.170264	0.0109675	0.0109762	0.32053	0.0307373	0.0157349	0.0540567
cg26287474	0.000811802	0.00759358	0.915115	0.000434146	0.00427183	0.91929	-0.000452321	0.0061239	0.941294
cg26287521	-0.00565273	0.0129482	0.663535	0.0113267	0.00728413	0.123667	0.0061854	0.0104422	0.555191
cg26287546	0.00619037	0.00685328	0.368934	-0.00812901	0.00385536	0.037932	-0.00563075	0.00552688	0.311192
cg26287567	-0.0130555	0.0288639	0.652196	0.0211588	0.0162376	0.196069	0.010311	0.0232775	0.658921
cg26287579	0.00731798	0.00869576	0.402398	-0.00134319	0.00489187	0.784309	-0.0123347	0.00701276	0.0821937
cg26287609	-0.0154763	0.00725689	0.0358384	0.00700073	0.00408242	0.0900172	0.0104252	0.00585237	0.078426
cg26287666	0.0198961	0.0083902	0.0199835	3.55116e-05	0.00471997	0.994015	-0.017357	0.00676634	0.0120666
cg26287679	0.00237122	0.0119295	0.842918	-0.00294891	0.00671103	0.661478	-0.00358184	0.00962063	0.71059
cg26287714	-0.0219682	0.0122129	0.0756053	0.0052725	0.00687047	0.444962	0.0164781	0.00984919	0.0979965
cg26287741	0.0138244	0.0206914	0.505863	-0.00605977	0.0116401	0.604003	-0.00575673	0.0166867	0.730955
cg26287783	-0.00149657	0.00344566	0.665145	0.000705845	0.00193838	0.716657	0.00145231	0.00277878	0.602581
cg26287816	0.00284915	0.0121446	0.815082	-0.00361199	0.00683205	0.598403	-0.00653723	0.00979412	0.506283
cg26287849	-0.0117437	0.00918091	0.204326	0.00727129	0.0051648	0.162821	0.00713015	0.00740402	0.338274
cg26287978	0.0159985	0.0120019	0.186092	-0.0123272	0.00675174	0.0713942	-0.0118344	0.00967899	0.224828
cg26287988	-0.0204576	0.0169126	0.229783	0.00218636	0.00951431	0.818801	0.0194306	0.0136393	0.157933
cg26288058	0.00255122	0.00942116	0.787204	-0.00679271	0.00529995	0.203449	-0.004087	0.00759777	0.592037
cg26288102	0.00663396	0.00727168	0.364191	-5.90669e-05	0.00409074	0.988513	-0.00352611	0.0058643	0.549251
cg26288159	-0.00172725	0.00544462	0.75184	-0.00352192	0.00306292	0.253427	0.0059035	0.00439086	0.182365
cg26288160	-0.000348454	0.00262269	0.894617	-0.000854713	0.00147542	0.563917	-0.000248516	0.00211509	0.906744
cg26288186	0.00972759	0.00667834	0.148914	-0.00336031	0.00375695	0.373621	-0.00929189	0.0053858	0.0881149
cg26288249	0.00705773	0.008757	0.422519	0.00109065	0.00492632	0.825318	-0.0070505	0.00706215	0.320943
cg26288322	-0.0125467	0.00964905	0.19701	0.00276159	0.00542815	0.612243	0.011303	0.00778155	0.150032
cg26288370	0.00835916	0.0208553	0.689561	-0.00374688	0.0117323	0.750234	-0.0266441	0.0168189	0.116868
cg26288449	0.000409415	0.0132091	0.975346	0.00328761	0.00743089	0.659305	-0.00224878	0.0106526	0.833313
cg26288502	-0.0230957	0.0133237	0.0866442	0.0110365	0.00749533	0.144592	0.0150028	0.010745	0.16627
cg26288569	-0.00927477	0.00866049	0.287233	0.0025703	0.00487203	0.599177	0.00251924	0.00698432	0.719219
cg26288577	0.00130926	0.00254736	0.608609	0.000749615	0.00143304	0.602269	0.0011161	0.00205434	0.588353
cg26288595	0.00421773	0.0181061	0.816364	0.00183872	0.0101857	0.857175	-0.0118767	0.0146018	0.418276
cg26288621	-0.0276924	0.0159609	0.0863629	0.00527706	0.00897894	0.558282	0.0292703	0.0128718	0.0254863
cg26288692	0.00118015	0.0103433	0.909429	0.00902673	0.00581873	0.12454	0.000795857	0.00834147	0.924214
cg26288703	0.000459616	0.00851319	0.957071	-0.0012652	0.00478916	0.79228	0.00258869	0.00686553	0.707071
cg26288715	-0.0112168	0.0175563	0.524603	-0.00140556	0.00987644	0.887169	0.0119944	0.0141584	0.399285
cg26288719	0.00485687	0.017356	0.780282	0.00761403	0.00976378	0.437661	-0.00748487	0.0139969	0.594218
cg26288748	0.00436694	0.00327537	0.186007	-0.00218196	0.00184259	0.239643	-0.00239503	0.00264145	0.367124
cg26288779	0.00113472	0.00971782	0.90732	-0.00410686	0.00546684	0.454588	-0.000709226	0.00783701	0.928105
cg26288821	-0.0226929	0.0112062	0.0460028	0.00340352	0.00630413	0.590687	0.0144359	0.00903732	0.113896
cg26288854	0.010128	0.0083356	0.227721	-0.0130658	0.00468926	0.00657345	-0.00389363	0.00672231	0.563979
cg26288892	-0.00829758	0.0202252	0.682648	-0.000628607	0.0113779	0.95607	0.0194727	0.0163108	0.235856
cg26288991	0.0717015	0.0318189	0.0268065	-0.0116291	0.0179	0.517655	-0.0460887	0.0256606	0.0760339
cg26289012	-0.00368826	0.00541143	0.497364	-0.000624696	0.00304424	0.837902	0.00468506	0.00436409	0.286063
cg26289022	0.0186537	0.0121643	0.12887	0.000101211	0.0068431	0.988234	-0.0146126	0.00980995	0.140038
cg26289032	-0.0120113	0.00836143	0.154527	0.00132589	0.00470379	0.778723	0.0125762	0.00674314	0.0656273
cg26289142	0.0132651	0.0174526	0.449319	0.00170274	0.0098181	0.862726	-0.0257483	0.0140748	0.0708474
cg26289155	0.028088	0.0175902	0.114022	-0.0138051	0.00989552	0.166623	-0.0200474	0.0141858	0.161247
cg26289280	-0.00616213	0.00732169	0.402359	0.00601214	0.00411888	0.148071	0.00578692	0.00590463	0.329836
cg26289291	0.0117063	0.00868151	0.181105	-0.00653079	0.00488385	0.184718	-0.00165206	0.00700127	0.814027
cg26289295	0.000675112	0.00992748	0.945942	-0.00308594	0.00558478	0.582013	0.00491996	0.00800609	0.540509
cg26289317	-0.00310963	0.0130882	0.812771	0.00753295	0.00736289	0.309165	0.00383485	0.0105551	0.71727
cg26289323	-0.0115416	0.00699575	0.102674	0.000150927	0.00393551	0.969499	0.0120247	0.00564178	0.035946
cg26289379	-0.000427917	0.00711724	0.952198	-0.00832489	0.00400386	0.0406112	0.00916193	0.00573975	0.11415
cg26289408	-0.00464004	0.0180077	0.797285	0.0102944	0.0101304	0.312423	-0.00374259	0.0145225	0.797253
cg26289436	0.0181484	0.0170511	0.290181	0.000206708	0.0095922	0.982858	-0.0243162	0.0137509	0.0805933
cg26289449	0.00516564	0.00862504	0.550824	0.0048087	0.00485208	0.32447	-0.00268521	0.00695573	0.700429
cg26289450	-0.00932863	0.00648666	0.15407	0.00113069	0.00364912	0.757432	0.00300437	0.00523121	0.56727
cg26289452	-0.00938656	0.0175455	0.594058	0.00162033	0.00987037	0.869994	-0.00485964	0.0141497	0.732112
cg26289504	-0.00414015	0.00892543	0.643933	-0.00797007	0.00502107	0.116152	0.00618416	0.00719798	0.392673
cg26289525	-0.0299664	0.0144978	0.0417799	0.0137781	0.00815585	0.0948174	0.0229853	0.0116919	0.0525714
cg26289568	-0.000507991	0.0118788	0.96599	-0.00125091	0.00668252	0.851956	-0.00308882	0.00957975	0.747917
cg26289571	0.00804741	0.00698483	0.252499	-0.000809885	0.00392937	0.837197	-0.00599193	0.00563297	0.290466
cg26289665	-0.00349323	0.0160902	0.828648	0.00113327	0.00905166	0.90066	0.00536652	0.012976	0.680229
cg26289712	-0.00297546	0.00897584	0.741085	-0.00493859	0.00504943	0.330826	0.00802016	0.00723863	0.271002
cg26289788	-0.0266686	0.0135571	0.0524295	0.0083545	0.00762665	0.276421	0.0211909	0.0109332	0.0559162
cg26289843	-0.00728246	0.00903888	0.422675	-0.00127589	0.00508489	0.802483	0.00630631	0.00728947	0.389405
cg26289871	-0.0330881	0.0116727	0.00573038	0.00495662	0.00656656	0.452438	0.0248023	0.00941352	0.0100043
cg26289880	0.00156487	0.00249808	0.532711	-0.00105853	0.00140531	0.453392	0.000754149	0.0020146	0.709082
cg26289892	-0.0126925	0.0157703	0.42316	0.00772299	0.00887172	0.38647	0.0200536	0.0127181	0.118562
cg26289965	0.036277	0.01676	0.033231	-0.0109155	0.0094285	0.250223	-0.0206996	0.0135163	0.129369
cg26289980	0.020823	0.0136371	0.130489	-0.00800996	0.00767164	0.299399	-0.00632417	0.0109977	0.56678
cg26289989	0.0152555	0.0109683	0.167897	0.000907402	0.00617033	0.883434	-0.0153657	0.00884551	0.0859882
cg26290049	0.00411765	0.0112348	0.714897	0.00194073	0.00632024	0.759544	-0.0088516	0.0090604	0.331364
cg26290093	-0.00939945	0.0169936	0.581635	0.0077198	0.00955987	0.42162	0.00564207	0.0137046	0.681602
cg26290114	0.000613605	0.0069619	0.929975	-0.000874475	0.00391647	0.823852	0.00143537	0.00561448	0.798835
cg26290155	-0.00209314	0.00587185	0.722371	-0.00354188	0.00330326	0.286647	0.00105642	0.0047354	0.824001
cg26290391	-0.000492674	0.00922508	0.957534	-0.000968965	0.00518964	0.852332	0.00884835	0.00743963	0.237613
cg26290543	-0.00314642	0.00818683	0.701696	0.00461315	0.00460556	0.319357	-0.00105953	0.00660233	0.872885
cg26290632	0.0031711	0.00501592	0.528948	-0.00368753	0.00282174	0.194797	-0.000856751	0.00404513	0.832771
cg26290665	0.00716675	0.00804066	0.375277	-0.000833659	0.00452334	0.854216	-0.00650208	0.00648445	0.318843
cg26290716	0.0281396	0.0137512	0.0438136	-0.0223085	0.00773585	0.00497654	-0.0248104	0.0110898	0.0278873
cg26290885	0.00907213	0.0125462	0.471606	0.0030102	0.00705798	0.670825	-0.00571698	0.010118	0.573541
cg26290888	-0.0141976	0.011661	0.22677	0.0127584	0.00655996	0.0550954	0.0107458	0.00940406	0.256383
cg26290926	0.00154498	0.00334222	0.645074	0.00320233	0.00188019	0.0921866	-0.000919161	0.00269536	0.733933
cg26291024	0.00803015	0.0164156	0.625975	-0.000550531	0.00923471	0.952602	3.77541e-06	0.0132385	0.999773
cg26291044	0.00445584	0.0127309	0.727203	-0.00212526	0.00716189	0.767384	-0.00869863	0.010267	0.399238
cg26291072	-0.0131965	0.0126518	0.299881	0.00479243	0.00711735	0.502555	0.0113691	0.0102031	0.2683
cg26291084	0.00951907	0.0368341	0.796699	-0.0101131	0.0207213	0.626769	-0.0158791	0.0297051	0.594352
cg26291133	-0.00325501	0.0188123	0.863043	-0.0127606	0.010583	0.231256	-0.0157761	0.0151714	0.301354
cg26291195	-0.000264814	0.0119288	0.982341	0.0089991	0.00671062	0.183485	-0.00851326	0.00962004	0.37868
cg26291209	-0.0301973	0.0293497	0.306455	0.0248103	0.0165109	0.136632	0.0236818	0.0236693	0.319893
cg26291276	0.0114214	0.0112083	0.311086	-0.00679114	0.00630531	0.284505	-0.0146009	0.00903901	0.109946
cg26291283	-0.00234481	0.0106763	0.826688	-0.00658016	0.00600605	0.276354	0.00384048	0.00861	0.656696
cg26291292	0.00588048	0.00753356	0.437223	-0.00297674	0.00423806	0.484361	-0.00333999	0.0060755	0.583934
cg26291315	0.00274376	0.0103612	0.791796	-0.00587975	0.00582876	0.315959	0.00514156	0.00835585	0.539984
cg26291385	0.0258784	0.0129807	0.0494014	-0.00950989	0.0073024	0.196332	-0.0233293	0.0104684	0.028483
cg26291519	0.00701487	0.0219606	0.750185	0.0146432	0.0123541	0.239205	-0.0124578	0.0177103	0.483717
cg26291543	-0.00972407	0.00928222	0.297792	-0.00111852	0.00522179	0.830901	0.012368	0.00748572	0.102182
cg26291600	0.0102183	0.0161515	0.528659	-0.00426242	0.00908613	0.64019	-0.000263206	0.0130255	0.983926
cg26291601	0.00691705	0.0144736	0.633943	-0.00301297	0.00814225	0.712272	-0.00235573	0.0116724	0.840539
cg26291655	-0.00214861	0.0151366	0.887457	-0.0010313	0.00851522	0.903887	-0.00430123	0.012207	0.725443
cg26291660	0.00242105	0.0079966	0.762812	-0.0031662	0.00449855	0.483464	-0.00512514	0.00644892	0.428985
cg26291675	-0.0280061	0.0165931	0.0951114	-0.00156267	0.00933456	0.867448	0.0204608	0.0133816	0.129971
cg26291678	0.0133729	0.0073448	0.0721658	0.000252167	0.00413187	0.951479	-0.00682697	0.00592327	0.252319
cg26291698	-0.00124739	0.00332462	0.708449	0.00122838	0.00187029	0.513093	0.000753943	0.00268117	0.779241
cg26291721	-0.000370135	0.00585916	0.949778	-0.00208746	0.00329612	0.528233	-2.00091e-05	0.00472516	0.996631
cg26291737	0.0139038	0.018979	0.465826	-0.0121857	0.0106768	0.256939	-0.000381563	0.0153058	0.98017
cg26291808	-0.0307962	0.0470452	0.514487	0.0305623	0.0264657	0.251412	0.0250265	0.03794	0.511272
cg26291818	0.00413957	0.0106618	0.698793	0.00292781	0.00599788	0.626707	-0.00648858	0.00859829	0.452553
cg26291975	-0.00642885	0.00827744	0.439509	-0.00243755	0.00465654	0.60201	0.00202412	0.0066754	0.762463
cg26292018	-0.038395	0.027229	0.162165	0.0130399	0.0153179	0.397001	0.0227967	0.021959	0.302146
cg26292028	-0.00785695	0.0227265	0.730409	0.0183886	0.012785	0.154021	0.0135218	0.0183279	0.462686
cg26292058	0.00593125	0.0121237	0.625941	-0.00938204	0.0068203	0.172558	0.00270983	0.00977728	0.782333
cg26292078	0.0242408	0.013694	0.0802845	-0.0206904	0.00770368	0.00870058	-0.00736879	0.0110436	0.506425
cg26292116	-0.0179201	0.0730855	0.806897	0.02155	0.0411148	0.601544	0.0363052	0.0589403	0.539563
cg26292173	-0.00375405	0.00965367	0.698343	-0.0025387	0.00543075	0.641362	0.000550768	0.00778528	0.943767
cg26292195	-0.00884381	0.0103936	0.39722	-0.00459275	0.00584698	0.434351	0.0118151	0.00838197	0.162311
cg26292220	0.00490614	0.0110483	0.658125	0.00788093	0.00621531	0.208265	-0.00139099	0.00890998	0.876312
cg26292232	-0.0193708	0.0196013	0.325838	0.0156809	0.0110268	0.158667	0.0111129	0.0158076	0.483972
cg26292241	0.00204757	0.00435516	0.639453	-0.00232034	0.00245003	0.346289	0.000109707	0.00351225	0.975155
cg26292245	-0.00155622	0.00342	0.650244	0.000519697	0.00192395	0.787723	0.00339066	0.00275809	0.222332
cg26292258	0.00787214	0.00742044	0.291753	-0.00507463	0.00417443	0.227486	-0.00318875	0.00598427	0.595525
cg26292329	0.0425284	0.0231466	0.0696528	-0.0400486	0.0130213	0.00282528	-0.0377578	0.0186668	0.0462445
cg26292378	-0.00696339	0.0207602	0.738134	-0.00715751	0.0116788	0.541603	-0.00907572	0.0167422	0.589177
cg26292442	0.0170933	0.0139779	0.224754	-0.0142882	0.00786337	0.0727322	-0.0108235	0.0112726	0.339696
cg26292547	-0.00142078	0.0087229	0.871	-0.00497524	0.00490714	0.313518	0.000490974	0.00703465	0.944522
cg26292575	0.00517149	0.00704765	0.465096	0.00212259	0.00396471	0.593791	-0.00912834	0.00568363	0.111966
cg26292691	0.00134372	0.00283908	0.637216	0.00100189	0.00159715	0.532145	-0.00265481	0.0022896	0.249495
cg26292806	-0.00183809	0.00726576	0.800895	-0.00073874	0.00408741	0.857005	0.00376775	0.00585953	0.521947
cg26292841	-0.00287985	0.0102729	0.779901	0.00386951	0.0057791	0.504947	0.00805682	0.00828465	0.333561
cg26292864	-0.000868299	0.00313011	0.782145	0.00232335	0.00176087	0.190567	0.00145599	0.0025243	0.565607
cg26292889	-0.0310869	0.0211501	0.145301	0.00674783	0.0118982	0.572119	0.00781711	0.0170567	0.647905
cg26292895	-0.0124115	0.0111811	0.270111	0.00523171	0.00628999	0.40788	0.0117075	0.00901705	0.197669
cg26292899	-0.000319941	0.0124312	0.979527	0.00268937	0.00699326	0.701519	0.0002963	0.0100252	0.976491
cg26292910	0.0071389	0.0124761	0.568692	0.00636577	0.00701851	0.366973	-0.00690771	0.0100614	0.494233
cg26292912	-0.00141208	0.00825407	0.86457	0.00320774	0.00464339	0.491562	0.0020678	0.00665656	0.756834
cg26292918	-0.00102157	0.025257	0.967832	0.0023288	0.0142085	0.870198	-0.0112493	0.0203687	0.582203
cg26292923	0.0087539	0.00995148	0.381525	0.00476039	0.00559828	0.397531	-0.00739189	0.00802545	0.359628
cg26292946	0.00463819	0.0147997	0.754746	0.00111809	0.00832567	0.893488	-0.00420093	0.0119353	0.725728
cg26292976	-0.00553861	0.0115911	0.633996	0.00721156	0.00652067	0.271867	-0.000828048	0.00934774	0.929622
cg26293001	-0.00159278	0.00712597	0.823669	0.00378287	0.00400877	0.348024	0.000805461	0.00574679	0.888866
cg26293014	-0.0386618	0.0217798	0.0794582	0.00902933	0.0122524	0.463187	0.0335285	0.0175645	0.0596523
cg26293015	0.0038159	0.0040533	0.349153	0.00213144	0.00228021	0.352564	-0.00131327	0.00326881	0.688872
cg26293019	-0.00933372	0.0195198	0.633759	0.00156002	0.010981	0.887365	0.00535797	0.0157419	0.734422
cg26293060	-0.0197472	0.0174722	0.261568	0.0132234	0.0098291	0.182096	0.0247312	0.0140906	0.0828347
cg26293081	-0.0169926	0.0284994	0.552595	-0.0111781	0.0160325	0.48757	0.0192671	0.0229835	0.404213
cg26293119	0.0107585	0.0124944	0.391625	-0.00908944	0.00702883	0.199457	-0.0123093	0.0100762	0.225228
cg26293182	-0.00253787	0.00429843	0.556477	0.00708192	0.00241812	0.00436829	-0.00204339	0.0034665	0.557111
cg26293201	0.00742984	0.00388621	0.0592651	-0.00454847	0.00218622	0.0404888	-0.00551277	0.00313407	0.082179
cg26293202	0.00788627	0.0135215	0.561276	-0.00975769	0.00760662	0.203053	0.00172466	0.0109045	0.874706
cg26293236	0.00886569	0.0122861	0.47252	0.00370588	0.00691167	0.593236	-0.0046578	0.00990825	0.639492
cg26293301	0.00347659	0.00888738	0.696641	-0.00698315	0.00499967	0.166133	-0.00363555	0.0071673	0.613299
cg26293423	0.0203672	0.0113534	0.0763804	-0.0128489	0.00638696	0.047415	-0.0157184	0.00915605	0.0896724
cg26293434	-0.00281895	0.00499361	0.573893	-0.000525442	0.00280919	0.852072	0.00119457	0.00402713	0.767472
cg26293457	-0.00413376	0.0100255	0.68114	-0.00570193	0.00563993	0.314889	0.0131853	0.00808515	0.106632
cg26293512	-0.0119109	0.00756332	0.119012	0.00220855	0.00425481	0.605059	0.00703539	0.0060995	0.251964
cg26293546	0.00688377	0.00434559	0.116889	-0.000625955	0.00244464	0.79853	-0.00685886	0.00350453	0.0536128
cg26293570	0.00167181	0.0180555	0.926445	0.00622969	0.0101573	0.541301	-0.0157674	0.014561	0.281937
cg26293590	0.0362998	0.021056	0.0883493	-0.0150069	0.0118452	0.208647	-0.0354827	0.0169808	0.0396444
cg26293681	0.0205516	0.0128451	0.11332	0.003823	0.00722613	0.598148	-0.0208	0.010359	0.0478287
cg26293776	-0.00150729	0.0127856	0.906433	-0.00256704	0.00719261	0.722052	0.00211965	0.010311	0.837617
cg26293825	0.00375679	0.0130102	0.77347	-0.0108167	0.00731898	0.143131	0.00610069	0.0104922	0.562474
cg26293830	0.0068854	0.0110214	0.533821	-0.00629452	0.00620016	0.312882	-0.00845775	0.00888827	0.344016
cg26293911	0.00138828	0.0081764	0.865578	0.00253374	0.0045997	0.583181	0.00547525	0.00659392	0.408668
cg26293920	0.0408001	0.01997	0.0441435	-0.0437778	0.0112343	0.000193784	-0.0242451	0.016105	0.135919
cg26293965	0.000737246	0.0296635	0.98023	-0.0304621	0.0166874	0.0714446	-0.00399582	0.0239223	0.867741
cg26293974	-0.00730306	0.0227664	0.749163	-0.0186163	0.0128074	0.149751	-0.00189608	0.0183602	0.917991
cg26294014	0.0291479	0.0108384	0.00861601	-0.0130324	0.00609722	0.0354344	-0.0143337	0.0087407	0.104726
cg26294037	-0.0191729	0.0123488	0.124232	0.00322955	0.00694693	0.6432	0.0149027	0.00995881	0.138244
cg26294097	-0.00997131	0.0105481	0.347174	0.00781493	0.00593389	0.191379	0.0100882	0.00850656	0.238952
cg26294145	0.0254494	0.0354638	0.474961	-0.0078717	0.0199504	0.694154	-0.0275059	0.0286	0.338907
cg26294168	-0.00766321	0.0134269	0.569686	0.0129885	0.00755343	0.0891527	0.00464244	0.0108283	0.669202
cg26294177	0.054081	0.0214101	0.0133928	-0.0227511	0.0120444	0.0623115	-0.0241846	0.0172664	0.164951
cg26294217	-0.0131386	0.00570835	0.0238016	-0.000345385	0.00321128	0.914603	0.0100602	0.00460354	0.0316162
cg26294229	0.0273805	0.0154516	0.0799751	-0.0117589	0.00869241	0.179713	-0.0142611	0.012461	0.255648
cg26294237	-0.0125223	0.00774328	0.109544	0.0034618	0.00435604	0.428995	0.0112035	0.00624462	0.0763529
cg26294304	-0.0015767	0.0027608	0.569438	0.00129731	0.00155311	0.40589	0.00276487	0.00222647	0.217719
cg26294369	0.0127128	0.0146225	0.387074	-0.0027413	0.00822599	0.739767	-0.00380231	0.0117924	0.747913
cg26294387	0.00190182	0.002882	0.511104	-0.000465319	0.00162129	0.774807	-0.00194699	0.00232421	0.40455
cg26294406	-0.0156381	0.0182532	0.394003	0.0137013	0.0102685	0.185668	0.0100998	0.0147204	0.494513
cg26294410	-0.00509499	0.0125943	0.686825	0.00826757	0.007085	0.246509	-0.000860157	0.0101567	0.932708
cg26294431	0.00953647	0.0144406	0.510788	-0.0109608	0.00812368	0.180843	-0.0116337	0.0116457	0.320648
cg26294434	-0.0169381	0.0110276	0.128258	0.00862461	0.00620365	0.168084	0.00481112	0.00889327	0.589934
cg26294458	-0.0037636	0.00976338	0.700844	0.000506102	0.00549247	0.9268	0.00513613	0.00787375	0.515961
cg26294551	0.000536138	0.00752473	0.943366	0.00105982	0.0042331	0.80291	-0.00578071	0.00606838	0.343496
cg26294578	0.000948858	0.00360602	0.793086	0.000740786	0.0020286	0.71589	-0.000496252	0.0029081	0.864909
cg26294610	0.0115096	0.0150947	0.447877	0.00694993	0.00849167	0.415394	-0.0133344	0.0121733	0.276442
cg26294676	0.000906637	0.0237003	0.969575	0.00350654	0.0133328	0.793186	0.0051111	0.0191133	0.789801
cg26294691	0.00687762	0.0125117	0.583971	-0.0010713	0.00703858	0.879387	-0.00406265	0.0100902	0.688228
cg26294693	0.0191102	0.00846072	0.0264627	-0.00154543	0.00475965	0.746211	-0.0181823	0.00682322	0.00921725
cg26294710	0.000199114	0.00650971	0.97567	0.00161363	0.00366209	0.660598	-0.00513767	0.00524981	0.330535
cg26294716	-0.0219482	0.0125346	0.0835534	0.00436885	0.00705146	0.5372	0.0228405	0.0101087	0.0264106
cg26294718	-0.000915256	0.0173201	0.95798	-0.00349047	0.00974354	0.721056	-0.00839091	0.0139679	0.54962
cg26294746	-0.000909361	0.00996509	0.927505	0.00551533	0.00560594	0.327988	0.000683394	0.00803642	0.932432
cg26294840	0.00221814	0.00905453	0.807066	-0.000199449	0.0050937	0.968858	-0.00747016	0.0073021	0.309203
cg26294850	-0.00312042	0.00329125	0.345769	0.0035626	0.00185152	0.0576821	-0.00099054	0.00265426	0.709936
cg26294882	-0.00176229	0.0103512	0.865217	-0.000917596	0.00582312	0.875163	0.000546509	0.00834776	0.947955
cg26294886	-0.0214043	0.0135183	0.117054	0.00791488	0.00760482	0.300933	0.023511	0.0109019	0.0338619
cg26294913	0.00369108	0.00383555	0.338612	-0.0047018	0.00215772	0.0320945	-0.00242839	0.00309321	0.434595
cg26294917	0.0144617	0.0284405	0.612426	0.000333373	0.0159994	0.983425	0.0176062	0.022936	0.444839
cg26294922	0.00172651	0.00326383	0.598196	-0.00050664	0.00183609	0.783269	-0.00150707	0.00263214	0.568451
cg26294955	0.000619078	0.0806235	0.993891	-0.0365855	0.0453554	0.422124	-0.0450101	0.0650194	0.490663
cg26294995	0.00119315	0.00358023	0.739758	-0.00127467	0.00201409	0.528513	0.00166468	0.0028873	0.565765
cg26295057	-0.00129681	0.00519074	0.803321	-0.0012689	0.00292009	0.664996	0.00051972	0.00418611	0.901487
cg26295061	0.0162867	0.0110522	0.14428	0.00331944	0.00621752	0.594815	-0.0160309	0.00891315	0.0756374
cg26295127	0.00919218	0.0131508	0.486472	-0.0138371	0.00739809	0.0648752	-0.000245012	0.0106056	0.981623
cg26295149	0.000809937	0.00606354	0.894054	0.000632405	0.00341109	0.85336	-0.00236177	0.00488999	0.630352
cg26295202	0.00138964	0.00538205	0.796877	-0.0040299	0.00302771	0.186747	0.000775305	0.00434039	0.858657
cg26295204	0.00076259	0.00333239	0.819542	-0.00141398	0.00187466	0.45278	-5.28728e-05	0.00268743	0.984349
cg26295272	0.00145096	0.0125273	0.908065	0.00553817	0.00704733	0.434138	-0.0011134	0.0101027	0.912505
cg26295328	0.00867743	0.016695	0.60458	-0.00407374	0.00939189	0.665568	-0.0132873	0.0134638	0.326496
cg26295435	-0.00507087	0.00786316	0.520736	0.00104082	0.00442348	0.814547	0.00140609	0.0063413	0.825052
cg26295476	0.00860763	0.00935113	0.359921	-0.00650956	0.00526055	0.219335	-8.80242e-05	0.00754129	0.990714
cg26295541	-0.0130986	0.01499	0.384677	-0.00390776	0.00843273	0.644259	0.0137309	0.0120888	0.259217
cg26295559	0.00654142	0.0159601	0.68294	0.00100127	0.0089785	0.911468	-0.0106381	0.0128712	0.41083
cg26295592	0.0251605	0.0129794	0.0558811	-0.00793508	0.00730165	0.280219	-0.0198273	0.0104673	0.0615982
cg26295618	-0.00589442	0.00878084	0.503861	-0.00392784	0.00493973	0.42874	0.000781691	0.00708138	0.912363
cg26295624	-0.000342378	0.0060825	0.955244	0.00315388	0.00342176	0.359288	-0.00121475	0.00490528	0.80501
cg26295626	0.00268924	0.00808805	0.740334	-0.00254518	0.00455	0.577373	-0.00233682	0.00652267	0.721036
cg26295669	0.016099	0.010775	0.138851	-0.00579483	0.00606155	0.341785	-0.0101808	0.00868956	0.244627
cg26295681	0.0145516	0.0101547	0.155528	-0.00724938	0.00571262	0.207901	-0.00296076	0.00818936	0.718595
cg26295683	-0.00405495	0.0230601	0.860836	0.000503595	0.0129726	0.969125	0.023922	0.018597	0.201818
cg26295774	-0.035881	0.0264039	0.177766	0.0200369	0.0148538	0.180938	0.0317425	0.0212937	0.139742
cg26295786	-0.0435737	0.0232035	0.0638246	0.0339724	0.0130533	0.0109146	0.0321721	0.0187126	0.0892038
cg26295808	-0.00147305	0.00272312	0.589963	0.000439354	0.00153191	0.774962	0.00136403	0.00219608	0.536181
cg26295921	-0.000723277	0.0102611	0.943972	0.00141916	0.00577249	0.806391	-0.00832211	0.00827517	0.317428
cg26295990	-0.00209448	0.00307126	0.497116	0.000732714	0.00172776	0.672576	0.00239122	0.00247684	0.337067
cg26296001	0.0257487	0.0146307	0.0820223	0.00185015	0.00823064	0.822684	-0.021013	0.0117991	0.0785011
cg26296052	-0.0228098	0.0902754	0.801134	0.0935704	0.0507851	0.0688918	0.0336353	0.0728033	0.645259
cg26296069	5.54434e-05	0.0209446	0.997894	-0.0165474	0.0117825	0.163843	-0.0156379	0.0168909	0.357162
cg26296101	-0.00246583	0.0245687	0.920291	-0.00256665	0.0138213	0.853121	0.00879734	0.0198136	0.658167
cg26296119	-0.00811868	0.0113132	0.474955	-0.00225752	0.00636435	0.723683	0.00664759	0.00912364	0.468242
cg26296121	-0.0117817	0.0216525	0.587778	0.0215693	0.0121808	0.0801847	-0.00451713	0.0174618	0.796503
cg26296186	-0.0159612	0.00869879	0.0700227	0.0097531	0.00489357	0.0494646	0.00793877	0.00701521	0.260964
cg26296251	-0.00385601	0.0177237	0.828291	-0.00369577	0.00997058	0.711807	-0.00220392	0.0142934	0.877824
cg26296266	-0.00508688	0.0133712	0.704572	0.00166578	0.0075221	0.825272	0.00489559	0.0107833	0.650989
cg26296285	-0.0110156	0.0363023	0.762295	-0.00250841	0.0204222	0.902534	0.0142346	0.0292763	0.628066
cg26296292	-0.00185651	0.00295464	0.531467	0.00208788	0.00166216	0.212511	0.00166629	0.00238279	0.486272
cg26296337	-0.00380006	0.00988994	0.701764	0.00335886	0.00556366	0.547642	0.00410175	0.00797581	0.608395
cg26296364	0.0020439	0.00464074	0.660747	-0.00131992	0.00261069	0.614459	-0.00176695	0.00374256	0.638049
cg26296371	-0.0744528	0.118727	0.532279	0.0836444	0.0667907	0.213882	0.05596	0.0957481	0.560465
cg26296401	0.0121908	0.0101441	0.232793	-0.000723042	0.00570666	0.899476	-0.00726524	0.00818081	0.377002
cg26296408	-0.000189009	0.00300862	0.950055	6.25543e-06	0.00169252	0.99706	0.000307812	0.00242633	0.899348
cg26296455	-0.00597432	0.0126889	0.638968	0.0057409	0.00713825	0.423499	0.00683623	0.0102331	0.50591
cg26296479	-0.00685908	0.0179811	0.703814	-0.007033	0.0101154	0.488779	-0.00464764	0.014501	0.749372
cg26296488	0.00354605	0.0093487	0.705404	-0.000144899	0.00525918	0.978084	-0.00718991	0.00753933	0.342963
cg26296508	0.000526811	0.0119152	0.964838	0.00324241	0.00670298	0.629824	-0.00216877	0.0096091	0.821976
cg26296524	-0.00154881	0.0151577	0.918855	-0.000852604	0.00852708	0.92059	-8.18504e-05	0.012224	0.994673
cg26296532	0.0123003	0.0066603	0.0682545	-0.00385042	0.0037468	0.307027	-0.0109651	0.00537125	0.0443073
cg26296571	-0.000943954	0.00459258	0.837643	0.00105093	0.00258359	0.685199	0.0022277	0.00370372	0.549124
cg26296574	-0.0088078	0.00793384	0.270062	-0.0059128	0.00446325	0.188796	0.00337139	0.00639831	0.599622
cg26296642	0.0247169	0.0427401	0.564586	-0.0304445	0.0240438	0.208897	-0.0129911	0.0344681	0.707184
cg26296653	0.0101417	0.00891313	0.258386	-0.0094997	0.00501415	0.0615487	-0.00578142	0.00718806	0.423463
cg26296701	0.0247704	0.0114899	0.0339216	0.000495364	0.00646371	0.939092	-0.00691548	0.00926608	0.457532
cg26296752	0.00847814	0.0134361	0.529737	-0.00803637	0.00755861	0.290699	-0.000809928	0.0108357	0.940592
cg26296769	0.00512059	0.0178663	0.775111	0.0011927	0.0100508	0.905819	-0.00876266	0.0144084	0.5447
cg26296781	-0.00922014	0.0326432	0.778283	-0.00804348	0.0183637	0.66249	-0.0143518	0.0263253	0.587064
cg26296836	-0.00623275	0.0101598	0.541204	-0.00240146	0.00571549	0.675424	0.00844117	0.00819347	0.305824
cg26296878	-0.00351206	0.00425714	0.411692	-0.00243952	0.00239489	0.311266	0.00595242	0.00343321	0.0865831
cg26296893	-0.0179406	0.0352203	0.611805	0.0255809	0.0198135	0.200174	0.0278536	0.0284037	0.329556
cg26296894	0.00206346	0.00598406	0.731077	0.00184927	0.00336638	0.584216	-0.000607706	0.00482589	0.900088
cg26296901	-0.00288399	0.0157784	0.855405	0.0100284	0.00887624	0.261737	0.00181251	0.0127246	0.887068
cg26296928	-0.00879274	0.00871177	0.315698	-0.00195163	0.00490087	0.691466	0.00705081	0.00702567	0.318431
cg26296941	-0.0264168	0.0159789	0.101972	-0.00137219	0.00898903	0.879035	0.0285799	0.0128863	0.0292316
cg26296957	0.0468463	0.0343283	0.175963	-0.0328834	0.0193117	0.0922645	-0.0365343	0.0276843	0.190487
cg26297005	-0.00315171	0.00757983	0.678603	0.00513688	0.0042641	0.23167	0.00148564	0.00611281	0.808562
cg26297115	-0.0266826	0.0139928	0.0599146	0.0115614	0.00787179	0.145603	0.0193131	0.0112846	0.0906451
cg26297198	-0.00821734	0.00768606	0.288041	-0.00522615	0.00432385	0.230138	0.0071035	0.00619848	0.255008
cg26297203	-0.016078	0.0137046	0.243999	0.00236562	0.00770962	0.759716	0.0140783	0.0110522	0.206205
cg26297263	0.00478796	0.0140123	0.733423	-0.00596405	0.00788275	0.451385	0.00889725	0.0113004	0.433271
cg26297299	0.000353098	0.00411971	0.931899	-0.000789674	0.00231758	0.734145	0.00188475	0.00332237	0.572012
cg26297344	0.00306886	0.0340111	0.928316	-0.0208562	0.0191332	0.27877	-0.0119796	0.0274285	0.663395
cg26297431	0.00403729	0.00209873	0.0577419	-0.00166087	0.00118066	0.163152	-0.00317593	0.00169254	0.0640277
cg26297446	0.00691545	0.0212618	0.745789	0.00733154	0.011961	0.541543	0.00980166	0.0171467	0.569078
cg26297462	0.0124102	0.00887671	0.165731	-0.00717684	0.00499367	0.154335	-0.0092587	0.00715869	0.199394
cg26297490	-0.00901156	0.0162339	0.580279	-0.00290847	0.0091325	0.750906	0.0106884	0.0130919	0.416549
cg26297493	-0.00819264	0.0104553	0.435459	4.73984e-05	0.00588169	0.993589	0.00838785	0.00843173	0.322659
cg26297506	-0.00753886	0.0127487	0.555861	0.00186987	0.00717191	0.794938	0.00619925	0.0102813	0.548139
cg26297530	-0.00168098	0.00343099	0.625438	-0.000487073	0.00193013	0.801378	0.00326294	0.00276695	0.241586
cg26297547	0.00175353	0.00587795	0.766184	-0.00314418	0.00330669	0.344373	7.40587e-05	0.00474032	0.987572
cg26297565	0.00672917	0.0101933	0.510938	-0.00820615	0.00573432	0.156079	-0.00469461	0.00822045	0.569446
cg26297688	0.00358251	0.00618287	0.563835	0.00281225	0.00347823	0.421043	-0.00678557	0.00498623	0.177155
cg26297738	-0.00905689	0.0123904	0.466813	0.00684232	0.00697031	0.329064	0.00300288	0.00999231	0.764515
cg26297761	-0.0012069	0.00685459	0.860656	-0.00472849	0.0038561	0.223496	0.0022639	0.00552793	0.683175
cg26297808	0.00889886	0.011187	0.428559	-0.00647431	0.00629334	0.306513	0.000552237	0.00902184	0.951335
cg26297809	0.00449873	0.00924671	0.627849	-0.00506902	0.00520181	0.332587	0.000587368	0.00745708	0.937404
cg26297819	0.000398532	0.00330196	0.904217	1.39331e-05	0.00185755	0.994033	0.000317218	0.00266289	0.905457
cg26297950	0.00653098	0.0295885	0.825834	-0.0145199	0.0166452	0.385495	-0.0352142	0.0238619	0.143706
cg26298038	-0.00350319	0.00496832	0.482672	-0.000697696	0.00279497	0.803479	0.00269955	0.00400674	0.502297
cg26298054	-0.00034955	0.00332002	0.916397	-0.000528297	0.0018677	0.777973	0.003091	0.00267746	0.25155
cg26298099	0.00768932	0.00728162	0.293965	-0.00353127	0.00409634	0.391083	0.00075113	0.00587232	0.898522
cg26298133	-0.00318053	0.00720698	0.660107	0.00658802	0.00405434	0.10788	0.00181688	0.00581212	0.755349
cg26298192	-0.00314698	0.00757801	0.678984	0.00629857	0.00426307	0.143244	0.000182117	0.00611134	0.976297
cg26298272	-0.00351384	0.00224656	0.12151	0.000745858	0.00126382	0.556648	0.00338629	0.00181175	0.0650577
cg26298273	-0.00677274	0.00870545	0.438736	0.00683934	0.00489732	0.166186	0.00545695	0.00702058	0.439152
cg26298281	-0.00468245	0.00530464	0.379883	-0.000375042	0.00298417	0.900284	-0.000442042	0.00427797	0.917945
cg26298322	-0.00784532	0.0148309	0.598196	0.0113089	0.00834326	0.178865	0.00395512	0.0119605	0.741699
cg26298387	-0.00968059	0.00400668	0.0178283	0.00128957	0.00225399	0.568746	0.0065036	0.00323122	0.0473076
cg26298409	-0.00132569	0.00778525	0.865193	0.00466661	0.00437965	0.289657	0.00374505	0.00627847	0.552432
cg26298494	0.00965403	0.0153843	0.531996	-0.00121413	0.00865454	0.888764	0.00455302	0.0124068	0.714547
cg26298533	-0.0112058	0.00816479	0.173534	0.00126182	0.00459317	0.784201	0.0117286	0.00658456	0.0784479
cg26298568	-0.00874565	0.00927266	0.348269	0.00351383	0.00521641	0.502386	0.00858167	0.007478	0.254358
cg26298583	-0.0158499	0.0080092	0.0510572	0.0042013	0.00450564	0.353743	0.0168029	0.00645908	0.0109485
cg26298599	0.0137417	0.0267646	0.608983	-0.0140284	0.0150566	0.354124	-0.0175597	0.0215845	0.418187
cg26298612	0.00121464	0.00836341	0.884871	-0.00442307	0.0047049	0.349831	-0.00132924	0.00674474	0.844237
cg26298722	-0.00790408	0.0627712	0.900093	0.0159598	0.0353124	0.65245	0.0356468	0.0506223	0.48325
cg26298737	0.0161873	0.0281894	0.567327	-0.0370855	0.0158582	0.021705	-0.0229794	0.0227335	0.314973
cg26298749	0.00704898	0.00834118	0.400438	0.0023517	0.0046924	0.617546	-0.0031895	0.00672681	0.63661
cg26298789	-0.0014691	0.00706306	0.835728	0.000281466	0.00397338	0.943693	0.00372997	0.00569606	0.514343
cg26298814	0.00538301	0.00255759	0.0382688	-0.00244434	0.00143879	0.0929994	-0.00219525	0.00206259	0.290199
cg26298855	0.018435	0.0179868	0.308311	0.0107406	0.0101186	0.291486	-0.0131672	0.0145056	0.366588
cg26298914	-0.00877355	0.00894945	0.329698	-0.0130985	0.00503458	0.0109409	0.0107611	0.00721735	0.139661
cg26298929	-0.00863716	0.00760346	0.259169	-0.003533	0.00427739	0.411132	0.00757499	0.00613187	0.220105
cg26298950	0.00889718	0.0075572	0.242357	-0.00526046	0.00425136	0.219361	-0.00792362	0.00609456	0.197077
cg26298967	-0.0116007	0.014935	0.439465	0.00275224	0.0084018	0.744037	-0.00173587	0.0120444	0.885746
cg26298979	-0.000415028	0.00493469	0.933171	0.00510948	0.00277605	0.0691758	-0.0013775	0.00397962	0.730094
cg26299044	0.0173073	0.011822	0.146884	-0.00489149	0.00665053	0.464057	-0.00978811	0.0095339	0.307492
cg26299057	-0.00345815	0.0119022	0.772106	-0.0025523	0.00669568	0.704016	-0.000962844	0.00959863	0.920334
cg26299084	0.00234373	0.0033942	0.491754	-0.000746006	0.00190943	0.697	-0.00204288	0.00273728	0.457533
cg26299086	0.00488774	0.00876435	0.578526	-0.00138166	0.00493046	0.779983	-0.00516892	0.00706808	0.466605
cg26299089	-0.00486462	0.00419246	0.249165	0.00342851	0.0023585	0.149717	0.00280552	0.00338104	0.408987
cg26299148	-0.00121416	0.0249793	0.961347	-0.00272307	0.0140523	0.84681	0.0187679	0.0201448	0.354155
cg26299167	0.0100003	0.00867078	0.252006	-0.00207658	0.00487782	0.671388	-0.0176349	0.00699262	0.0135358
cg26299169	-0.00789806	0.0101035	0.436555	0.00292889	0.00568381	0.607679	0.00531199	0.00814805	0.516203
cg26299177	-0.00117184	0.0101097	0.907996	0.00805507	0.00568731	0.160336	-0.000590849	0.00815307	0.942399
cg26299194	0.0113081	0.00952347	0.238379	-0.00632901	0.0053575	0.240764	-0.01144	0.00768027	0.14005
cg26299239	-0.00911711	0.00916067	0.322442	0.00317203	0.0051534	0.539855	0.0042021	0.00738769	0.570993
cg26299415	0.00967542	0.0134621	0.474287	-0.0176573	0.00757321	0.0220909	-0.000103784	0.0108566	0.992395
cg26299419	0.004535	0.00673903	0.502807	-0.00589738	0.00379109	0.123521	-0.00188357	0.00543474	0.729764
cg26299482	0.00847477	0.0454389	0.85249	-0.0246817	0.025562	0.337002	-0.0143607	0.0366445	0.696119
cg26299514	-0.000820404	0.00955776	0.931798	0.00196825	0.0053768	0.715227	-0.00377677	0.00770793	0.625407
cg26299532	0.0010908	0.00716337	0.879331	0.00401585	0.00402981	0.321818	-0.00297244	0.00577695	0.608214
cg26299583	0.00117029	0.00202957	0.565719	0.00110573	0.00114175	0.335565	-0.00158771	0.00163676	0.334782
cg26299627	0.0328604	0.0137445	0.0190203	-0.00327419	0.0077321	0.673034	-0.0260582	0.0110844	0.0210433
cg26299690	0.0158301	0.0111137	0.157997	0.00917423	0.00625209	0.145961	-0.0155853	0.00896271	0.0856719
cg26299710	-0.0037715	0.0122588	0.759096	-0.00266976	0.00689626	0.699626	0.00803049	0.00988617	0.418891
cg26299746	0.022363	0.0100595	0.0288644	-0.00715708	0.00565904	0.209429	-0.00993779	0.00811254	0.223962
cg26299756	-0.0024594	0.00697765	0.725359	0.00167393	0.00392533	0.670863	0.006895	0.00562718	0.223845
cg26299763	-0.0118175	0.0118935	0.323234	3.04158e-05	0.0066908	0.996384	0.0165372	0.00959163	0.0883194
cg26299767	0.000279812	0.00332498	0.933131	-0.000741529	0.00187049	0.692777	0.000271042	0.00268145	0.919725
cg26299841	-0.0068483	0.0105231	0.516939	-0.00313968	0.00591986	0.597243	-0.00212626	0.00848644	0.802768
cg26299919	0.00180091	0.00237416	0.450223	-0.00193494	0.0013356	0.15109	-0.00124494	0.00191466	0.517308
cg26299944	-0.00673678	0.00982073	0.494595	-0.000253699	0.00552473	0.963481	0.0113149	0.00792	0.15677
cg26299953	-0.033121	0.0123278	0.0086788	0.00690427	0.00693511	0.322293	0.0250581	0.00994186	0.0135886
cg26299980	-0.00177624	0.0186525	0.924358	-0.0134248	0.0104931	0.204239	-0.00174503	0.0150424	0.907921
cg26300028	0.00526026	0.00580061	0.367052	-0.00196369	0.00326318	0.548927	-0.000557648	0.00467794	0.905392
cg26300092	0.002012	0.00914768	0.82644	-0.00813024	0.0051461	0.117848	-0.00035434	0.00737722	0.961804
cg26300121	-0.0139747	0.00860824	0.108204	0.00513703	0.00484263	0.291789	0.00933498	0.00694218	0.182307
cg26300135	0.0364963	0.0146945	0.0149671	-0.0279621	0.00826651	0.00108753	-0.0198734	0.0118505	0.0972153
cg26300313	-0.00459813	0.00741048	0.536596	0.00909863	0.00416882	0.031828	0.00170746	0.00597624	0.775797
cg26300324	-0.00523678	0.00315253	0.100371	0.00140068	0.00177348	0.431847	0.00417339	0.00254238	0.104383
cg26300461	-0.0219417	0.0184423	0.23746	0.0106705	0.0103749	0.306636	0.0216713	0.014873	0.148774
cg26300491	0.0099334	0.0093593	0.291542	0.00399334	0.00526515	0.450281	-0.0116571	0.00754788	0.126201
cg26300497	0.00729332	0.00578254	0.210664	-0.00402822	0.00325301	0.219012	-0.00547765	0.00466337	0.24343
cg26300500	-0.00494995	0.0092847	0.595335	0.0103289	0.00522318	0.051224	0.00182129	0.00748772	0.808408
cg26300517	-0.00125866	0.00646743	0.846159	0.000875755	0.00363831	0.810364	-0.00129261	0.00521571	0.804864
cg26300597	0.000142482	0.0166072	0.993175	-0.00206425	0.00934252	0.82566	0.00267052	0.013393	0.842429
cg26300613	-0.00375628	0.00404893	0.356179	-0.00206187	0.00227776	0.367908	0.00313723	0.00326529	0.339388
cg26300620	0.00730021	0.013649	0.594148	-0.00209964	0.00767836	0.785171	-0.00555513	0.0110074	0.615093
cg26300652	0.00335092	0.00431146	0.439192	-0.00043455	0.00242545	0.858236	-0.00147927	0.00347701	0.671589
cg26300672	0.022902	0.0223051	0.307446	-0.0176169	0.0125479	0.163969	-0.0179375	0.0179881	0.321502
cg26300760	-0.00518768	0.00876384	0.555462	-0.00721101	0.00493017	0.147257	0.00212785	0.00706767	0.764098
cg26300785	-0.000922663	0.0214831	0.965843	-0.00332191	0.0120855	0.784085	-0.0056074	0.0173252	0.746993
cg26300787	-0.00927632	0.00609038	0.131443	0.0030081	0.00342619	0.382434	0.00449765	0.00491163	0.362407
cg26300795	0.00220575	0.0138556	0.873892	-0.00431472	0.00779455	0.581336	-0.00185572	0.0111739	0.868492
cg26300802	0.0219054	0.0104372	0.0388033	-0.0134151	0.00587154	0.0248177	-0.015794	0.00841717	0.0640317
cg26300857	0.0226495	0.0297829	0.449068	-0.00856768	0.0167546	0.610424	-0.0130671	0.0240187	0.587839
cg26301029	-0.00253687	0.0152626	0.868383	-0.00454885	0.00858612	0.597638	-0.003351	0.0123087	0.786092
cg26301059	-0.00131331	0.023798	0.95612	0.0128293	0.0133877	0.340635	0.0137227	0.0191921	0.476558
cg26301078	0.00446445	0.00834095	0.593878	0.00363878	0.00469227	0.440206	0.00137955	0.00672662	0.837993
cg26301167	0.0105501	0.00973897	0.281745	-0.00499755	0.00547873	0.364258	-0.0109157	0.00785406	0.168214
cg26301185	-0.00526033	0.00826088	0.525982	-0.0123422	0.00464722	0.00944597	0.0101701	0.00666205	0.130582
cg26301215	-0.0296931	0.0291448	0.311183	0.0175818	0.0163956	0.2866	0.0355744	0.023504	0.133851
cg26301245	-0.00714295	0.00582092	0.223167	0.00298183	0.00327461	0.365086	0.00175245	0.00469433	0.709845
cg26301283	-0.00270261	0.00398259	0.49923	0.0052203	0.00224044	0.0221746	-8.11907e-05	0.00321179	0.979892
cg26301297	-0.000331856	0.00315054	0.91636	0.00174732	0.00177236	0.326994	0.00153824	0.00254078	0.546513
cg26301356	-0.00473849	0.0101367	0.641369	0.0051149	0.00570249	0.372274	-0.00185127	0.00817484	0.821388
cg26301424	-0.00807579	0.0180072	0.654951	0.00929686	0.0101301	0.361348	0.011561	0.014522	0.428191
cg26301489	0.00142793	0.0125603	0.909755	0.00612562	0.00706589	0.388422	0.00219515	0.0101293	0.828952
cg26301494	-0.00395265	0.00810421	0.626998	-0.00304226	0.00455909	0.506391	0.00196685	0.0065357	0.764195
cg26301507	0.000631157	0.0132815	0.962209	-0.0129231	0.00747164	0.087327	0.00171071	0.010711	0.873484
cg26301516	-0.0270217	0.0133614	0.0462824	-0.00494739	0.00751656	0.512189	0.0308224	0.0107754	0.00532264
cg26301562	0.00521166	0.0209155	0.803825	-0.010876	0.0117662	0.357923	-0.0089937	0.0168675	0.595288
cg26301565	-0.0115774	0.0351389	0.742608	0.0244443	0.0197677	0.219649	0.0223379	0.0283381	0.432736
cg26301577	0.000849939	0.0113527	0.940497	-0.000691024	0.00638655	0.914092	-0.00265166	0.00915546	0.772808
cg26301626	0.0072812	0.00919276	0.430532	0.00157014	0.00517146	0.762162	-0.00831934	0.00741357	0.264947
cg26301639	0.00223654	0.00516523	0.666113	-0.00455616	0.00290574	0.1206	-0.000962577	0.00416554	0.817807
cg26301661	0.000435797	0.00309611	0.888395	0.00262852	0.00174174	0.134973	-0.000738011	0.00249688	0.768277
cg26301662	-0.00997181	0.0111981	0.375717	0.0143061	0.00629959	0.0256771	0.00209895	0.00903081	0.81677
cg26301664	0.000623384	0.010439	0.952521	-0.00351523	0.00587251	0.551038	-0.000836348	0.00841857	0.921098
cg26301690	-0.0197376	0.0171928	0.254184	0.0115815	0.00967194	0.234468	0.0058422	0.0138653	0.674559
cg26301735	-0.00034734	0.0169608	0.983709	-0.0114652	0.00954142	0.232845	-0.00101833	0.0136781	0.940827
cg26301777	-0.00520077	0.013098	0.692314	0.00263044	0.00736838	0.721984	0.00216378	0.010563	0.838183
cg26301849	-0.0136062	0.0157236	0.389289	0.0181611	0.00884543	0.0431311	0.00456578	0.0126804	0.719691
cg26301870	-0.00800891	0.00950675	0.401903	-0.0102058	0.0053481	0.0597271	0.0118756	0.00766679	0.125107
cg26301908	-0.000180284	0.00301767	0.952501	-0.00120323	0.00169762	0.480402	0.000542566	0.00243362	0.824113
cg26301927	-0.00405239	0.00770743	0.600412	0.00199255	0.00433587	0.647013	0.00170331	0.00621571	0.784724
cg26301953	-0.00274717	0.00268932	0.309912	0.000520904	0.0015129	0.731465	0.00281128	0.00216882	0.198407
cg26301974	-0.00274034	0.00948621	0.77338	0.00174482	0.00533654	0.744504	-0.000887964	0.00765023	0.907871
cg26302048	-0.00606747	0.0177534	0.733371	0.0111543	0.00998729	0.267204	0.00388855	0.0143173	0.78659
cg26302103	-0.00317441	0.00280675	0.26124	0.000438274	0.00157896	0.782016	0.00460128	0.00226353	0.0451943
cg26302157	0.0190929	0.051176	0.710016	-0.0050192	0.0287895	0.862012	-0.0246992	0.0412713	0.551125
cg26302178	0.00484143	0.0116024	0.677527	0.00418403	0.00652702	0.523227	0.00461997	0.00935685	0.622754
cg26302190	0.0336214	0.0160151	0.0387508	-0.00211831	0.00900941	0.814679	-0.029467	0.0129155	0.0250172
cg26302238	-0.00154616	0.0445306	0.972383	0.0271991	0.0250511	0.280661	0.0148181	0.0359121	0.680922
cg26302353	-0.0181507	0.0245067	0.460953	0.02211	0.0137865	0.11248	0.0151695	0.0197637	0.444883
cg26302548	0.00645922	0.00711966	0.366846	-0.00845332	0.00400522	0.0377473	-0.0101008	0.0057417	0.0821411
cg26302614	0.00290034	0.00678144	0.669959	-0.00598841	0.00381495	0.120195	-0.00559211	0.00546894	0.309435
cg26302649	-0.016717	0.0231408	0.47203	0.0183697	0.0130181	0.161866	0.00397289	0.0186621	0.831926
cg26302695	0.0017904	0.0112301	0.873709	-0.0100166	0.00631756	0.116561	0.00403961	0.00905656	0.656701
cg26302731	0.0160306	0.0146101	0.27564	-0.00784599	0.00821902	0.34248	-0.00564761	0.0117824	0.632938
cg26302732	0.00885597	0.011635	0.448673	-0.00526095	0.00654535	0.423772	-0.000901112	0.00938312	0.923718
cg26302736	-0.000733316	0.0161778	0.963952	0.00672781	0.00910097	0.461798	-0.00262559	0.0130467	0.840988
cg26302760	0.00840978	0.0108104	0.438768	-0.0116361	0.00608148	0.0590664	-0.00957669	0.00871813	0.275097
cg26302779	0.00709981	0.00750174	0.346616	-0.000864874	0.00422016	0.83811	-0.00358088	0.00604983	0.55549
cg26302879	0.0100959	0.00685775	0.144663	-0.00127264	0.00385788	0.742301	-0.0105952	0.00553048	0.0587558
cg26302931	-0.0289131	0.0113816	0.0128926	0.00811417	0.00640282	0.208516	0.0238073	0.0091788	0.0111784
cg26302934	0.00342503	0.0110469	0.757287	0.00229957	0.00621454	0.71228	-0.00501638	0.00890888	0.574865
cg26302986	0.00200322	0.0243828	0.934715	0.00406461	0.0137167	0.767705	-0.00285686	0.0196637	0.884829
cg26303093	0.0150777	0.00991496	0.132046	-0.00887905	0.00557774	0.115126	-0.0095702	0.00799599	0.234683
cg26303165	-0.0167791	0.0143722	0.246285	0.00317958	0.00808517	0.695112	0.0188932	0.0115905	0.106791
cg26303174	-0.00285358	0.00729042	0.696469	-0.00291375	0.00410128	0.47937	-0.000178632	0.00587941	0.975833
cg26303175	-0.011404	0.0105722	0.283784	0.00484644	0.00594747	0.417422	0.00559762	0.00852603	0.513255
cg26303189	-0.0153799	0.00821839	0.0647295	0.00917802	0.00462332	0.0503514	0.0107835	0.00662778	0.107436
cg26303202	-0.0148832	0.0174583	0.396331	-0.0121108	0.00982131	0.220934	0.0196166	0.0140794	0.167166
cg26303237	0.00511722	0.0355202	0.88579	0.0135387	0.0199822	0.499906	-0.0236	0.0286456	0.412322
cg26303281	-0.00905526	0.00908391	0.321669	-0.00522332	0.00511023	0.309619	0.00751176	0.00732579	0.308091
cg26303339	0.02293	0.0158516	0.151704	-0.0129904	0.00891745	0.148872	-0.0277449	0.0127836	0.0327704
cg26303436	0.00100144	0.0101702	0.921793	0.00687281	0.00572135	0.232988	0.000568092	0.00820186	0.944942
cg26303499	-0.00292486	0.0151376	0.847249	-0.0043871	0.00851579	0.60777	0.00673615	0.0122079	0.582541
cg26303572	0.00517207	0.00746873	0.490513	0.00431578	0.00420159	0.307252	-0.00235937	0.00602321	0.696251
cg26303577	-0.00843731	0.014226	0.554695	0.00740031	0.00800294	0.35774	0.0144782	0.0114726	0.210411
cg26303603	0.0189587	0.0187225	0.314117	0.00380511	0.0105325	0.718791	-0.0148628	0.0150989	0.32773
cg26303613	0.00577114	0.0198232	0.771661	0.0116849	0.0111517	0.297694	-0.0077107	0.0159866	0.630816
cg26303616	-0.00273079	0.0575228	0.962247	0.0156511	0.0323599	0.629874	-0.0454758	0.0463897	0.329721
cg26303737	0.0181006	0.0251803	0.474212	-0.0125761	0.0141654	0.377149	-0.0286246	0.0203069	0.162306
cg26303777	0.0315678	0.105181	0.764811	0.0478992	0.0591702	0.420479	-0.15657	0.0848237	0.0683977
cg26303783	-0.00218673	0.011621	0.851191	-0.000858233	0.00653748	0.895865	-0.00563099	0.00937183	0.549544
cg26303861	-0.000822598	0.00289128	0.776712	0.000217383	0.00162651	0.893996	0.00256489	0.0023317	0.274433
cg26303869	0.00176834	0.0071566	0.805433	0.00154449	0.004026	0.702211	-0.0055171	0.00577149	0.341822
cg26303870	0.0154433	0.0149574	0.304775	0.00971176	0.00841441	0.25166	-0.0072627	0.0120625	0.548718
cg26303908	-0.00208531	0.00393724	0.597744	0.000531275	0.00221492	0.811015	0.00144249	0.00317522	0.650773
cg26304038	0.00164929	0.0116424	0.887683	-0.00573453	0.00654955	0.383736	0.000676701	0.00938914	0.942713
cg26304061	-0.00397613	0.0114767	0.729858	0.00640864	0.0064563	0.323713	0.00446504	0.00925545	0.630746
cg26304088	-0.009289	0.0149223	0.535286	0.00590393	0.00839467	0.483794	0.00399789	0.0120342	0.740548
cg26304147	-0.000378153	0.0103243	0.970868	0.00311085	0.00580801	0.593624	-0.00242997	0.00832609	0.771112
cg26304213	-0.000745431	0.0052062	0.886486	-0.00268904	0.00292879	0.361143	0.00294031	0.00419858	0.485645
cg26304227	-0.00220666	0.00728747	0.76278	-0.00545775	0.00409962	0.186656	-0.00180062	0.00587703	0.760063
cg26304241	0.00789085	0.0168545	0.640857	0.00298497	0.00948161	0.753672	0.000859727	0.0135924	0.949716
cg26304243	-0.00159821	0.0141282	0.910201	-0.00892228	0.00794795	0.264773	-0.00527235	0.0113938	0.644735
cg26304297	0.027491	0.0310684	0.378731	0.0203232	0.0174778	0.248164	-0.00549352	0.0250554	0.826977
cg26304368	-0.00907511	0.00702559	0.199955	0.00707898	0.0039523	0.0768366	0.00575486	0.00566584	0.312649
cg26304380	-0.00319296	0.0128791	0.804796	0.0111172	0.00724522	0.128641	0.00358488	0.0103864	0.730834
cg26304458	0.000744507	0.00967269	0.938828	-0.00595769	0.00544145	0.276665	-0.00159696	0.00780061	0.838279
cg26304562	-0.0149231	0.0149735	0.321772	-0.010705	0.00842347	0.207249	0.00406994	0.0120755	0.736917
cg26304637	0.0033971	0.0107325	0.752381	0.000238378	0.00603768	0.968599	0.00435167	0.00865534	0.616424
cg26304650	0.00471912	0.0191828	0.806269	-0.0108146	0.0107915	0.319116	-0.00792745	0.0154701	0.609675
cg26304680	-0.0181551	0.0107475	0.0948376	0.00897634	0.00604608	0.141335	0.00602736	0.00866739	0.488697
cg26304681	0.0120163	0.0344508	0.728105	-0.025233	0.0193806	0.196442	0.00431585	0.0277831	0.876921
cg26304689	0.0321914	0.0128992	0.0145062	-0.0142607	0.00725652	0.0526531	-0.0212507	0.0104026	0.0441679
cg26304741	0.00527014	0.00709385	0.45958	0.000877907	0.0039907	0.826408	-0.00454213	0.00572089	0.429432
cg26304744	-0.0200706	0.00761242	0.00995513	0.00276784	0.00428243	0.51981	0.0195803	0.00613909	0.00199665
cg26304860	0.00306818	0.00953723	0.748466	-0.00394952	0.00536525	0.463678	0.00173895	0.00769137	0.821674
cg26304905	-0.0578217	0.0452729	0.205016	0.00726228	0.0254686	0.776226	0.0328832	0.0365106	0.37032
cg26304930	-0.00949088	0.012324	0.443368	-0.00486216	0.00693298	0.485026	0.00189792	0.0099388	0.849012
cg26304948	-0.00340637	0.00998632	0.733867	-0.0103804	0.00561788	0.0681187	0.00370025	0.00805354	0.64708
cg26304979	-0.00237086	0.0150378	0.875098	0.0115226	0.00845961	0.176774	-0.00484851	0.0121273	0.690306
cg26305034	-0.0123188	0.0296317	0.678655	0.0108473	0.0166695	0.516979	-0.00325602	0.0238967	0.891943
cg26305042	0.00372039	0.00847065	0.661624	-0.00875356	0.00476523	0.0697101	0.00331506	0.00683122	0.628726
cg26305062	-0.00471208	0.00646474	0.468072	0.00100657	0.00363679	0.782626	0.00291446	0.00521353	0.577619
cg26305064	-0.0144153	0.019582	0.463666	0.00893319	0.011016	0.419671	0.0105042	0.015792	0.507751
cg26305087	0.00293929	0.00701115	0.676105	0.00179542	0.00394418	0.650121	-0.00454846	0.00565419	0.423387
cg26305108	0.00279387	0.00959354	0.77159	0.00605363	0.00539692	0.265157	-0.00518133	0.00773679	0.504864
cg26305160	-0.000182655	0.0434133	0.996653	0.0138565	0.0244225	0.571961	-0.00905369	0.035011	0.796572
cg26305174	-0.000505405	0.0188156	0.978634	0.00726478	0.0105848	0.494367	-0.00885632	0.0151739	0.560999
cg26305220	0.00335136	0.00306337	0.277042	0.000281594	0.00172332	0.87059	-0.0029209	0.00247048	0.240375
cg26305294	-0.00508422	0.00641438	0.430201	0.000805905	0.00360846	0.823809	0.0046603	0.00517293	0.370186
cg26305468	-0.00274557	0.00914735	0.764796	-0.00446673	0.00514592	0.38783	0.0172693	0.00737695	0.0215742
cg26305486	0.023423	0.0172182	0.177312	-0.00416887	0.00968624	0.668001	-0.0126346	0.0138858	0.36545
cg26305493	-0.0209413	0.0106822	0.0532249	0.0105651	0.00600935	0.0823274	0.0152996	0.00861473	0.079315
cg26305504	-0.00843391	0.0140773	0.550691	-0.0101688	0.00791931	0.202612	0.0062436	0.0113528	0.583787
cg26305583	0.0161625	0.0505334	0.749876	0.0210137	0.028428	0.461827	-0.0174618	0.0407531	0.669386
cg26305606	-0.00385855	0.00663094	0.562174	-0.00286667	0.00373029	0.444328	0.00192571	0.00534757	0.719658
cg26305608	-0.00305373	0.00616572	0.621684	-0.00170663	0.00346857	0.623968	-0.00118001	0.00497239	0.812985
cg26305623	0.000357316	0.00813924	0.965087	-0.000493893	0.0045788	0.914357	0.00679704	0.00656395	0.303368
cg26305683	-0.037673	0.0266199	0.160657	0.0163783	0.0149752	0.27718	0.0105006	0.0214678	0.626006
cg26305692	0.00102128	0.0118814	0.931703	0.00206292	0.00668397	0.758352	0.00314008	0.00958183	0.743936
cg26305717	0.0123095	0.016347	0.453523	5.02656e-05	0.00919616	0.995652	-0.00612902	0.0131832	0.643184
cg26305729	0.012114	0.0099438	0.226501	0.00158033	0.00559396	0.778242	-0.0078606	0.00801925	0.329761
cg26305745	-0.0103382	0.016492	0.532429	0.00550109	0.00927768	0.554797	0.0131336	0.0133001	0.326209
cg26305756	-0.0293382	0.0177777	0.102576	0.0153495	0.010001	0.128548	0.00868132	0.014337	0.546448
cg26305827	0.000392956	0.0118072	0.973528	0.00828796	0.00664222	0.215542	-0.00597714	0.00952199	0.531871
cg26305896	0.0123833	0.0251371	0.623544	-0.0154691	0.0141411	0.277083	-0.0252818	0.020272	0.215775
cg26305945	-0.013533	0.0113503	0.236457	0.00578484	0.00638517	0.367507	0.00597074	0.0091535	0.515974
cg26305986	0.00211435	0.00774981	0.785649	0.000893889	0.00435972	0.838036	0.00170391	0.0062499	0.785798
cg26306052	-0.000875789	0.00923076	0.924636	-0.00104036	0.00519284	0.84169	0.00602516	0.00744422	0.42056
cg26306056	-0.0241091	0.0120353	0.0483427	0.00241158	0.00677056	0.722584	0.0144093	0.00970597	0.141353
cg26306080	0.00927274	0.00799825	0.249561	-0.000842624	0.00449948	0.851894	-0.0105807	0.00645025	0.104626
cg26306091	0.0186813	0.00952284	0.0530655	-0.0128221	0.00535715	0.0188919	-0.0104427	0.00767977	0.177498
cg26306105	0.00831356	0.00774454	0.286097	-0.0101076	0.00435675	0.0227384	-0.00416467	0.00624564	0.506698
cg26306106	0.0311085	0.0269218	0.251119	-0.0205599	0.0151451	0.178207	-0.0317781	0.0217113	0.146973
cg26306143	0.00843775	0.00784615	0.285239	-0.0060215	0.00441391	0.176103	-0.000730593	0.00632759	0.908352
cg26306144	-0.000694543	0.00319462	0.82841	0.000563902	0.00179716	0.754461	0.00145427	0.00257633	0.573919
cg26306154	-0.0174611	0.00712648	0.01633	-0.00362261	0.00400906	0.368758	0.00668908	0.0057472	0.247727
cg26306214	-0.00450772	0.00462396	0.332395	0.000255784	0.00260125	0.921901	0.00561794	0.00372903	0.135635
cg26306289	0.0105981	0.0117372	0.369104	-0.0130665	0.00660287	0.0510641	-0.00592559	0.00946558	0.532983
cg26306329	-0.0107977	0.00866269	0.216019	0.00256821	0.00487326	0.599566	0.00875565	0.00698609	0.213534
cg26306340	-0.00430418	0.00251401	0.090529	0.00143152	0.00141428	0.314319	0.00419892	0.00202744	0.041388
cg26306372	0.000365243	0.00441192	0.934217	-0.000323647	0.00248196	0.896558	0.00176763	0.00355803	0.620612
cg26306411	-0.00869475	0.00336897	0.0115724	0.00139285	0.00189524	0.46441	0.0064642	0.00271693	0.019588
cg26306421	-0.00187806	0.00802295	0.815481	0.000558145	0.00451337	0.901873	0.00970941	0.00647017	0.137153
cg26306424	-0.0176717	0.0155806	0.259895	-0.00155436	0.00876501	0.859666	0.0163198	0.0125651	0.197518
cg26306431	0.00152465	0.0162951	0.925675	-0.00816742	0.00916693	0.375463	0.00321289	0.0131413	0.807442
cg26306437	-0.00334523	0.00945128	0.724257	-0.00535465	0.00531689	0.316744	0.00364594	0.00762205	0.633636
cg26306489	-0.017561	0.0251446	0.486832	-0.00300976	0.0141453	0.832012	0.0255111	0.020278	0.211813
cg26306522	0.000800078	0.00912892	0.930367	-0.000924562	0.00513554	0.857556	0.000973301	0.00736208	0.895135
cg26306530	0.00058466	0.00850704	0.945369	-0.000622409	0.0047857	0.896829	-0.00398991	0.00686057	0.562394
cg26306572	-0.00154573	0.00385485	0.689439	0.00313191	0.00216858	0.152353	-0.00081915	0.00310877	0.792806
cg26306636	0.0309138	0.0207978	0.140875	-0.0202744	0.0117	0.0867474	-0.0223162	0.0167726	0.186907
cg26306638	0.00441328	0.0100986	0.663206	-0.00368017	0.00568104	0.518862	0.00294863	0.00814409	0.718208
cg26306643	0.00199532	0.00821155	0.808599	-0.0053528	0.00461947	0.249804	-0.00199662	0.00662226	0.763769
cg26306656	0.0234056	0.00917574	0.0125386	-0.0176283	0.00516188	0.000979615	-0.0093071	0.00739984	0.211929
cg26306683	-0.000177429	0.00449603	0.968613	-0.00241783	0.00252927	0.341814	0.00164608	0.00362585	0.650998
cg26306727	0.0383645	0.0209572	0.0706636	-0.0273959	0.0117897	0.0225276	-0.0290266	0.0169011	0.089541
cg26306815	0.0182572	0.0219475	0.40782	-0.0164918	0.0123467	0.185206	-0.0201742	0.0176997	0.257571
cg26306869	-0.0219585	0.0095095	0.0233637	0.00308853	0.00534965	0.56524	0.0159807	0.00766901	0.0401808
cg26306882	-0.000284704	0.00305146	0.925884	-0.000942807	0.00171662	0.584293	0.000788306	0.00246087	0.7495
cg26306888	-0.0472814	0.0231597	0.0442984	0.0264941	0.0130287	0.0451188	0.0350823	0.0186773	0.0637632
cg26306920	0.00345124	0.0122993	0.779696	0.0114928	0.00691908	0.100392	0.00175849	0.00991888	0.859704
cg26306976	0.0043735	0.01271	0.731621	-0.00779735	0.00715011	0.278565	-0.0209173	0.0102501	0.0443843
cg26306994	0.0106167	0.0223367	0.635789	-0.00257902	0.0125657	0.837872	-0.0184247	0.0180136	0.309294
cg26307105	-0.0184876	0.017634	0.297422	0.0164671	0.00992014	0.100606	0.0108853	0.0142211	0.446135
cg26307117	-0.0134636	0.0154902	0.387201	-0.00876817	0.00871413	0.317175	0.00407168	0.0124922	0.745272
cg26307193	0.0128938	0.00977087	0.190508	-0.00683441	0.00549668	0.21715	-0.0110753	0.00787979	0.163509
cg26307206	-0.00167677	0.00581352	0.773723	-0.000926077	0.00327044	0.777738	-0.000259503	0.00468836	0.955989
cg26307218	0.0168848	0.018022	0.351466	-0.0133037	0.0101384	0.192982	-0.00600299	0.014534	0.680624
cg26307224	-0.00945242	0.0157487	0.549968	0.0058389	0.00885956	0.511645	0.000152875	0.0127007	0.990424
cg26307239	-0.000593797	0.0143588	0.96711	0.00286265	0.00807764	0.723923	-0.00575784	0.0115797	0.620308
cg26307248	0.0202685	0.0240341	0.401416	-0.00862554	0.0135206	0.525217	-0.0107167	0.0193825	0.58178
cg26307266	-0.00202107	0.00449109	0.653844	0.00088447	0.0025265	0.727147	-0.00105823	0.00362188	0.770863
cg26307355	0.00124688	0.00981769	0.899238	-0.00136631	0.00552302	0.805207	0.00549792	0.00791755	0.489327
cg26307359	0.0137387	0.00678946	0.0461603	-0.0102208	0.00381946	0.00893829	-0.0041969	0.00547541	0.445502
cg26307396	0.0235772	0.0130816	0.0750411	-0.0113853	0.00735918	0.125557	-0.0112369	0.0105498	0.289834
cg26307451	-0.0501499	0.0206188	0.0171042	0.0223472	0.0115993	0.0573704	0.0282465	0.0166282	0.0930317
cg26307561	0.0566979	0.0134061	5.88513e-05	-0.0111419	0.00754172	0.143271	-0.0395415	0.0108115	0.000440817
cg26307581	0.0146371	0.00961304	0.131562	-0.00787935	0.00540789	0.148799	-0.00823222	0.00775251	0.291299
cg26307624	-0.0189024	0.00636148	0.0038543	0.00713476	0.0035787	0.049394	0.0132559	0.00513026	0.0114785
cg26307641	0.000488054	0.00473358	0.918123	0.00162086	0.00266291	0.54436	0.000763869	0.00381743	0.84188
cg26307684	-0.00329624	0.00746926	0.660111	-0.00253649	0.00420189	0.547682	0.00981582	0.00602364	0.106897
cg26307701	-0.0032024	0.0119887	0.790026	-0.00396455	0.00674435	0.558203	0.00108737	0.00966839	0.910719
cg26307712	-0.00453178	0.0272759	0.868437	0.0223849	0.0153443	0.148293	0.0128928	0.0219968	0.559348
cg26307725	0.0057763	0.00832794	0.489821	-0.00876991	0.00468495	0.064655	0.00466926	0.00671613	0.488807
cg26307728	0.00381091	0.0339101	0.910785	-0.028786	0.0190764	0.13501	-0.000753298	0.0273471	0.978089
cg26307797	0.00640878	0.0138251	0.644147	-0.0075584	0.00777743	0.333889	0.00281153	0.0111494	0.801519
cg26307814	0.0201679	0.0141032	0.156375	-0.00938392	0.00793386	0.240199	-0.0138087	0.0113736	0.228073
cg26307820	0.00395411	0.00283343	0.166494	-0.00272715	0.00159397	0.0907441	-0.00258215	0.00228504	0.261645
cg26307871	0.0361639	0.0169991	0.0362836	-0.0216145	0.00956295	0.0263625	-0.0282467	0.013709	0.0424136
cg26307879	-0.0145493	0.0118798	0.224069	-0.000206401	0.0066831	0.975434	0.00652797	0.00958058	0.497486
cg26307882	-8.86853e-05	0.00255164	0.972356	-0.00146167	0.00143545	0.31144	0.000357107	0.00205779	0.862641
cg26307926	-0.0199001	0.0291744	0.497026	0.0101256	0.0164123	0.538915	0.0189984	0.0235279	0.421643
cg26308006	0.0283752	0.0133963	0.0370831	-0.0115516	0.00753618	0.129034	-0.00540871	0.0108035	0.617916
cg26308042	-0.00566547	0.00876928	0.519982	0.00426752	0.00493323	0.389443	0.0034485	0.00707206	0.627072
cg26308092	-0.031581	0.0234522	0.181686	0.0223047	0.0131932	0.0945735	0.0314642	0.0189132	0.0998737
cg26308133	0.0117529	0.0141019	0.406941	0.00223636	0.00793313	0.778704	-0.0206268	0.0113726	0.0732484
cg26308199	0.0158398	0.0108269	0.147154	-0.00924174	0.00609075	0.132891	-0.00973615	0.00873142	0.267963
