## Supplementary Data 13 SOX10+InteractionModelResult for "Neuron-Specific DNA Methylation Differences in the Prefrontal Cortex in Parkinson’s Disease" (part 81 of 85)

### Sheet: Sheet 1 (continued)
Supplementary Data 13: Results from linear regression analysis considering PD and GBA1 status in SOX10+ samples
cg26308280	-0.013811	0.0136397	0.314143	-0.00401316	0.0076731	0.602324	0.0104659	0.0109998	0.344068
cg26308293	0.0090016	0.0103361	0.386267	-0.00603694	0.00581465	0.302108	-0.00951382	0.00833562	0.256931
cg26308318	0.0119675	0.0238465	0.617068	0.00831232	0.0134151	0.537161	-0.000324738	0.0192312	0.986567
cg26308330	0.00318282	0.00322154	0.325966	-0.00366164	0.0018123	0.0464868	-0.000211094	0.00259804	0.935433
cg26308359	0.00375146	0.00817346	0.64742	-0.00516783	0.00459804	0.264211	-0.00181887	0.00659155	0.783264
cg26308382	0.00310305	0.0149698	0.836281	0.00119402	0.00842138	0.887586	-0.000497877	0.0120725	0.967201
cg26308403	0.00319662	0.0106026	0.763774	0.00208196	0.00596457	0.727912	-0.00184337	0.00855053	0.829828
cg26308425	0.00195225	0.00272556	0.475784	-0.000230412	0.00153329	0.880905	-0.00223595	0.00219805	0.311924
cg26308477	-0.000773141	0.00353021	0.82717	0.000544595	0.00198595	0.784578	-0.00169253	0.00284697	0.553754
cg26308506	0.010915	0.00903147	0.230186	-0.00160824	0.00508072	0.75237	-0.00397117	0.00728349	0.587024
cg26308512	0.020238	0.0103249	0.0532587	0.00509963	0.00580837	0.382429	-0.0200535	0.00832662	0.018186
cg26308520	-0.000488768	0.00560539	0.930721	-0.000328733	0.00315336	0.917218	0.000728231	0.00452051	0.872401
cg26308523	0.012437	0.00815716	0.131053	-0.00561181	0.00458888	0.224741	-0.00534719	0.00657841	0.418581
cg26308530	0.00536881	0.0106313	0.614867	-0.000459245	0.00598075	0.938973	-0.00367953	0.00857373	0.66889
cg26308552	-0.0428645	0.01976	0.0328554	-0.000661612	0.0111162	0.952679	0.0327524	0.0159356	0.0429198
cg26308584	0.00474364	0.00843601	0.575386	-0.00500191	0.00474574	0.294879	-0.000923894	0.00680328	0.8923
cg26308588	-0.00312872	0.0167791	0.852524	-0.00198092	0.00943922	0.834279	0.0103934	0.0135316	0.444566
cg26308594	-0.00539789	0.0123162	0.662299	0.00524062	0.0069286	0.451516	0.00957967	0.00993253	0.337544
cg26308595	-0.00284655	0.00800066	0.72288	7.23366e-05	0.00450084	0.987215	-0.0024868	0.0064522	0.70089
cg26308668	0.00138768	0.022793	0.951596	-0.00838167	0.0128224	0.515086	-0.0173655	0.0183816	0.347477
cg26308793	0.0189129	0.0183303	0.305099	-0.0100299	0.0103119	0.333485	-0.0268114	0.0147826	0.0732513
cg26308814	-0.0147433	0.0466213	0.752599	0.000403203	0.0262272	0.98777	0.0353538	0.0375981	0.349724
cg26308818	0.0138687	0.0133509	0.301848	-0.0093812	0.00751063	0.215073	-0.0136118	0.0107669	0.209604
cg26308874	0.0151909	0.00904232	0.0966329	0.000982208	0.00508683	0.84735	-0.00972035	0.00729224	0.186103
cg26308887	-0.00491269	0.010524	0.64183	0.0090393	0.00592034	0.130518	-0.00644409	0.00848713	0.449787
cg26308909	0.00379168	0.0127368	0.766662	-0.00377489	0.00716517	0.599678	-0.00656403	0.0102717	0.524514
cg26308932	-0.00705134	0.00781002	0.369153	0.00396134	0.00439359	0.369807	0.00865851	0.00629845	0.172836
cg26308992	-0.00637055	0.0115201	0.581718	0.00451422	0.00648072	0.487978	0.00639313	0.00929046	0.493239
cg26309054	-0.00970197	0.0113046	0.393178	-0.000421101	0.00635949	0.947361	0.00836789	0.00911668	0.361286
cg26309060	-0.0018112	0.0065797	0.783776	-0.00215028	0.00370146	0.562826	-0.0017899	0.00530625	0.736708
cg26309069	-0.0166874	0.0146775	0.258758	0.0103713	0.00825693	0.212533	0.00448178	0.0118368	0.705905
cg26309074	-0.00751127	0.0113082	0.508339	0.00512008	0.00636151	0.42315	0.00297452	0.00911957	0.745099
cg26309091	0.00958219	0.0132184	0.470497	0.00366049	0.00743613	0.623806	-0.0138245	0.0106601	0.198193
cg26309134	0.00461926	0.00314484	0.145568	-0.00134904	0.00176916	0.447852	-0.00292577	0.00253618	0.251893
cg26309186	-0.00403914	0.0109043	0.711994	-0.0103564	0.00613431	0.095024	0.00522994	0.00879387	0.553607
cg26309194	-0.0610018	0.0386141	0.117872	0.0588627	0.0217227	0.00814345	0.0466551	0.0311406	0.137784
cg26309221	-0.00126887	0.009526	0.894349	0.000263757	0.00535893	0.960861	0.00850902	0.00768232	0.271154
cg26309244	-0.00214025	0.00389507	0.584118	0.000557932	0.0021912	0.799629	0.00235184	0.00314121	0.456101
cg26309261	0.0108598	0.010485	0.303261	-0.00449224	0.00589843	0.448408	-0.00348498	0.00845573	0.681271
cg26309303	-0.00702155	0.00260662	0.0085119	0.00254909	0.00146638	0.0857684	0.00464114	0.00210213	0.0299497
cg26309311	0.0238656	0.0128047	0.0657993	-0.00486485	0.00720337	0.501282	-0.0141899	0.0103264	0.173014
cg26309352	0.00834478	0.00468127	0.0782238	-0.00397219	0.00263349	0.135176	-0.00160655	0.00377525	0.671512
cg26309356	0.00304222	0.00277032	0.27524	-0.00280551	0.00155846	0.0753802	-0.00135624	0.00223414	0.545435
cg26309396	0.0035288	0.023453	0.880756	0.00976851	0.0131936	0.4611	-0.0169164	0.0189138	0.373637
cg26309441	0.00459969	0.00845285	0.587757	-0.00063381	0.00475522	0.894281	-0.000156274	0.00681686	0.981764
cg26309457	-0.00280568	0.00540635	0.605137	0.00580365	0.00304139	0.0597378	-0.000685777	0.00435999	0.87539
cg26309491	-0.00846886	0.0120205	0.483024	0.0116394	0.0067622	0.0888432	-0.00138387	0.00969398	0.886822
cg26309498	0.0105578	0.0112597	0.351074	-0.00415354	0.00633426	0.513771	0.00463924	0.00908051	0.610745
cg26309511	-0.00594772	0.0252533	0.81437	0.00755465	0.0142065	0.596269	-0.00576075	0.0203657	0.777968
cg26309538	-0.000927869	0.0166678	0.955737	0.00880491	0.00937661	0.350377	-0.00205692	0.0134419	0.878743
cg26309551	0.0082776	0.0205454	0.688038	-0.00425702	0.011558	0.713551	-0.00802451	0.016569	0.629412
cg26309585	0.0137988	0.00848221	0.107483	-0.00324108	0.00477173	0.498841	-0.00402589	0.00684054	0.557734
cg26309592	-0.00288601	0.00738026	0.696743	-0.00235341	0.00415182	0.572318	0.00253547	0.00595186	0.671188
cg26309655	-0.00534007	0.00995595	0.593104	0.00948056	0.0056008	0.0941718	-8.55972e-05	0.00802905	0.991519
cg26309691	-0.00359725	0.0200973	0.85837	-0.0101051	0.0113059	0.373959	0.00484134	0.0162076	0.765892
cg26309699	0.0199692	0.0165166	0.230001	-0.00359593	0.00929154	0.699715	-0.0144305	0.0133199	0.281706
cg26309715	0.00147166	0.0134062	0.912846	-0.0038349	0.00754175	0.612428	0.00186073	0.0108115	0.863763
cg26309854	0.000728048	0.0112024	0.948334	0.00107295	0.00630202	0.865214	-0.00393128	0.00903429	0.664555
cg26309929	0.00894888	0.00809604	0.272131	-0.00211587	0.00455449	0.643429	0.00163652	0.00652911	0.802689
cg26309951	-0.011046	0.00584056	0.0619952	0.000314776	0.00328565	0.923902	0.00985092	0.00471016	0.0394753
cg26309964	0.0140801	0.0105232	0.184461	-0.0129772	0.0059199	0.0311036	-0.0109129	0.0084865	0.201967
cg26309978	0.0198415	0.0262116	0.451157	-0.0167892	0.0147455	0.258071	-0.00859408	0.0211385	0.685353
cg26309983	0.00363278	0.0115858	0.754627	0.00269949	0.00651767	0.679785	-0.00127409	0.00934343	0.891858
cg26309987	0.00140219	0.00365201	0.701975	0.00210656	0.00205447	0.308105	-0.00103983	0.00294519	0.724918
cg26310000	-0.0141853	0.010796	0.192401	0.00503236	0.00607336	0.409654	0.0102822	0.00870649	0.240905
cg26310240	-0.00304986	0.00420886	0.47067	0.00290975	0.00236773	0.222494	-0.00134135	0.00339427	0.693699
cg26310256	-0.0175157	0.0102578	0.0913685	0.0041475	0.00577059	0.474278	0.0109978	0.00827246	0.187257
cg26310273	0.010411	0.00813226	0.203952	-0.00400208	0.00457487	0.38415	-0.00957707	0.00655832	0.147896
cg26310285	-0.00571866	0.0145106	0.694492	0.00447149	0.00816304	0.585283	0.0182791	0.0117022	0.121997
cg26310343	0.0255818	0.0229164	0.267435	-0.0130548	0.0128918	0.314104	-0.00104966	0.0184811	0.954841
cg26310354	0.00751161	0.0153435	0.625704	0.00830261	0.00863161	0.338836	-0.000910679	0.0123739	0.941504
cg26310360	0.00405508	0.0165111	0.806586	0.00824914	0.00928847	0.37699	0.00532271	0.0133155	0.690353
cg26310363	-0.00873864	0.0107714	0.419468	0.000296293	0.00605951	0.961116	0.0107293	0.00868664	0.220179
cg26310429	0.000791551	0.00631291	0.900514	-0.00226961	0.00355138	0.524491	-0.000444247	0.0050911	0.93067
cg26310483	-0.0117202	0.0122465	0.341271	0.0120146	0.00688937	0.0847853	0.00690691	0.00987628	0.486247
cg26310485	-0.0192156	0.0450696	0.670927	-0.0128359	0.0253542	0.613984	-1.27308e-05	0.0363467	0.999721
cg26310541	0.0149428	0.00942272	0.116493	-0.00411145	0.00530083	0.440124	-0.00601946	0.00759903	0.430487
cg26310551	-0.00650202	0.0251751	0.796822	0.00724712	0.0141625	0.610179	-0.00741672	0.0203027	0.71579
cg26310567	-0.00957678	0.00841404	0.258239	-0.00465559	0.00473339	0.328121	0.00975483	0.00678557	0.154223
cg26310643	0.00880906	0.00581432	0.133467	-0.00746197	0.00327089	0.0250293	-0.00345207	0.004689	0.463633
cg26310675	0.00317866	0.0109145	0.771581	0.00195197	0.00614001	0.751332	-0.00470006	0.00880204	0.594754
cg26310678	0.00308629	0.0149566	0.837011	0.000521597	0.00841396	0.950715	-0.00986838	0.0120619	0.415561
cg26310719	0.00767287	0.00762189	0.316941	0.000722823	0.00428775	0.866529	-0.00274804	0.00614673	0.655959
cg26310794	0.00333358	0.0137046	0.808402	-0.00249037	0.00770965	0.747474	-0.00194182	0.0110522	0.860951
cg26310823	-0.00250232	0.00337964	0.461091	-0.000348674	0.00190124	0.854926	0.00177604	0.00272553	0.516398
cg26310857	0.00117052	0.00774902	0.880291	0.00109292	0.00435927	0.802643	0.00258066	0.00624926	0.680679
cg26310913	0.0178567	0.00791899	0.0267078	-0.00576747	0.00445489	0.198951	-0.0182321	0.00638633	0.00540842
cg26310920	0.00200944	0.0125765	0.873436	-0.00942622	0.00707503	0.186315	-0.00404725	0.0101424	0.690864
cg26310969	0.0114466	0.0134717	0.397891	0.00147405	0.00757861	0.846247	-0.0103126	0.0108643	0.345201
cg26311099	-0.00088904	0.00844897	0.916445	0.000836116	0.00475303	0.860781	-0.00538475	0.00681373	0.431564
cg26311108	0.00722793	0.00848299	0.39658	-0.00592846	0.00477217	0.217543	-0.00413991	0.00684117	0.546694
cg26311118	-0.00227741	0.00337948	0.502208	0.000408132	0.00190116	0.830534	0.00186761	0.00272541	0.495046
cg26311178	-0.00912614	0.0108269	0.401644	0.00708414	0.00609077	0.248047	0.0185073	0.00873146	0.036955
cg26311179	-0.0123657	0.0084495	0.147025	-0.00600486	0.00475334	0.209938	0.0120119	0.00681417	0.081531
cg26311208	-0.0199577	0.0131527	0.132881	0.00480427	0.00739915	0.517895	0.00686648	0.0106071	0.519151
cg26311262	0.0346987	0.0263338	0.191161	-0.00347097	0.0148143	0.815316	-0.042341	0.0212371	0.0493876
cg26311295	0.00349347	0.0035986	0.33441	-0.000994982	0.00202442	0.624347	-0.00215822	0.00290212	0.459126
cg26311371	0.027481	0.0225504	0.22635	-0.0184822	0.0126859	0.148827	-0.0265881	0.018186	0.147426
cg26311374	0.0193832	0.0118232	0.104823	-0.00349006	0.00665124	0.601141	-0.0151759	0.00953492	0.115185
cg26311454	-0.000157061	0.00795217	0.984289	-0.00578249	0.00447356	0.199654	0.000471356	0.00641309	0.941582
cg26311501	-0.0156318	0.0170664	0.36229	0.0139872	0.00960085	0.148837	0.0146493	0.0137634	0.290175
cg26311514	0.00228512	0.00721869	0.752357	-0.00296886	0.00406093	0.466741	0.00277693	0.00582157	0.634581
cg26311610	-0.0087419	0.0204125	0.669544	0.0137818	0.0114832	0.233409	0.00169782	0.0164619	0.918098
cg26311666	0.0138157	0.0103188	0.184175	-0.00407501	0.0058049	0.4846	-0.00153736	0.00832164	0.853871
cg26311677	0.00452489	0.00675414	0.50471	0.0061286	0.00379959	0.11046	-0.00204782	0.00544693	0.707884
cg26311699	0.00399242	0.00673359	0.554815	0.00426666	0.00378803	0.263186	-0.00771154	0.00543035	0.159242
cg26311703	-0.000696506	0.00507139	0.891087	-0.00181354	0.00285295	0.526698	0.00362973	0.00408986	0.377317
cg26311705	-0.00896771	0.0119446	0.45486	-0.0028492	0.00671951	0.672623	0.0118747	0.00963278	0.22107
cg26311734	-0.0116354	0.00877836	0.18857	0.00449719	0.00493834	0.365046	0.0094013	0.00707938	0.187738
cg26311781	-0.00143216	0.0120628	0.905773	0.00348792	0.00678602	0.608596	-0.00141502	0.00972814	0.884695
cg26311804	0.0076583	0.0293166	0.794549	-0.0225366	0.0164923	0.175388	-0.0050905	0.0236426	0.830041
cg26311932	0.000619737	0.00992862	0.950375	0.00230672	0.00558542	0.680654	-0.00517335	0.00800701	0.519953
cg26311944	-0.00516526	0.00728237	0.48009	0.0036909	0.00409675	0.370169	0.00447851	0.00587292	0.447831
cg26311995	0.0136614	0.013401	0.310892	-0.00293263	0.00753883	0.698247	-0.0111133	0.0108073	0.30672
cg26312017	-0.0101133	0.0123857	0.41648	0.000214435	0.00696769	0.975521	0.0142517	0.00998857	0.157299
cg26312059	0.0055903	0.00760339	0.464218	-0.00413758	0.00427734	0.336126	-0.000388616	0.00613181	0.949615
cg26312071	0.0200293	0.0119005	0.0960321	0.00520381	0.00669472	0.43914	-0.0207226	0.00959725	0.0336504
cg26312108	0.00503377	0.0104299	0.630601	0.00171059	0.00586743	0.771349	-0.0074729	0.00841128	0.376813
cg26312131	-0.0228589	0.0368606	0.536821	-0.0134642	0.0207362	0.51789	0.00519092	0.0297265	0.861791
cg26312133	0.00126077	0.00773021	0.87083	-0.00703788	0.00434869	0.109283	0.00443	0.00623408	0.479271
cg26312149	0.000201321	0.0158247	0.989879	-0.00723746	0.00890231	0.418497	0.00204191	0.0127619	0.873261
cg26312150	-0.0015873	0.00521811	0.761726	0.00356815	0.00293549	0.227532	-0.000916607	0.00420818	0.828095
cg26312185	-0.0158895	0.0100974	0.119291	0.00446074	0.00568039	0.434469	0.011353	0.00814315	0.166898
cg26312191	-0.010797	0.00898745	0.232957	0.00350082	0.00505596	0.490564	0.00397371	0.007248	0.584958
cg26312205	0.00518589	0.0240782	0.829989	-0.00438621	0.0135454	0.746873	-0.00317034	0.019418	0.870695
cg26312217	0.0109366	0.020563	0.596209	-0.0153665	0.0115679	0.18761	-0.00822799	0.0165831	0.621058
cg26312219	0.00911621	0.0176571	0.606991	-0.000113195	0.00993312	0.990934	-0.00472143	0.0142397	0.741031
cg26312249	0.00354306	0.0175629	0.840605	-0.0163943	0.00988013	0.100737	0.000150801	0.0141637	0.99153
cg26312252	0.00578363	0.0111901	0.606602	0.00654492	0.00629509	0.301434	-0.00797349	0.00902435	0.37943
cg26312324	0.0130399	0.0120985	0.284164	-0.000819405	0.00680609	0.904456	-0.0135983	0.0097569	0.167037
cg26312337	-0.0224316	0.0200095	0.265426	0.0156736	0.0112565	0.167434	0.0158636	0.0161368	0.328364
cg26312353	-0.00510455	0.00959969	0.596292	0.00154577	0.00540038	0.775396	0.00630346	0.00774174	0.417795
cg26312366	0.000338635	0.003587	0.925009	-0.00165323	0.00201789	0.414915	-0.000722279	0.00289276	0.803433
cg26312410	-0.00175235	0.00724299	0.809411	0.000174972	0.0040746	0.965848	0.00141518	0.00584116	0.809149
cg26312462	-0.0069607	0.0164521	0.6733	0.0112456	0.00925527	0.227713	0.0159467	0.0132679	0.232743
cg26312463	-0.000271996	0.0136905	0.984196	0.00776434	0.0077017	0.316251	0.00670353	0.0110408	0.545363
cg26312480	0.00229667	0.0130499	0.860719	-0.00564016	0.00734131	0.444452	-0.0169275	0.0105242	0.111446
cg26312493	0.00122485	0.00263347	0.643043	3.55564e-05	0.00148148	0.980908	-0.00215531	0.00212378	0.31306
cg26312508	-0.000751496	0.0123675	0.95169	0.00305166	0.00695744	0.662051	0.00729	0.00997387	0.466844
cg26312542	-0.00314089	0.0055362	0.571981	0.00118899	0.00311444	0.703588	-0.00588551	0.00446471	0.190969
cg26312616	0.0297826	0.0121232	0.0160573	-0.00377511	0.00682	0.58135	-0.0200473	0.00977684	0.0433976
cg26312662	-0.00550526	0.0216473	0.799865	-0.00639731	0.0121778	0.600726	0.0154509	0.0174576	0.378625
cg26312784	-0.00586281	0.0235245	0.803791	-0.0141783	0.0132339	0.287037	0.000331513	0.0189715	0.986099
cg26312785	0.00430419	0.00256267	0.0967124	0.00125136	0.00144165	0.387837	-0.00114469	0.00206668	0.581115
cg26312802	0.0131982	0.00773775	0.0917182	-0.00490512	0.00435293	0.262976	-0.00847391	0.00624017	0.17807
cg26312807	0.000233261	0.042001	0.995582	-0.0329435	0.023628	0.166875	-0.0120769	0.0338721	0.722317
cg26312814	-0.000759532	0.0104038	0.941973	-0.00432343	0.00585271	0.462121	-1.09672e-05	0.00839019	0.99896
cg26312854	-0.011268	0.00990714	0.258583	0.00401342	0.00557334	0.473433	0.00674057	0.00798969	0.401228
cg26312888	-0.00765853	0.0127703	0.550293	0.0104873	0.00718405	0.14803	0.00140854	0.0102987	0.891537
cg26312897	0.000355666	0.00903497	0.968691	-0.00263555	0.0050827	0.605433	-8.89699e-05	0.00728632	0.990286
cg26312916	-0.0117533	0.00933119	0.211271	-0.00419534	0.00524933	0.426394	0.0139206	0.00752521	0.0678079
cg26312920	0.00307333	0.00799521	0.701644	0.0043021	0.00449777	0.341534	-0.00412174	0.0064478	0.524381
cg26312935	-0.0166206	0.0196815	0.400772	0.0133544	0.011072	0.231107	0.00913303	0.0158723	0.566535
cg26312950	-0.000357772	0.0047098	0.939627	-0.0017029	0.00264953	0.522137	0.00478594	0.00379825	0.211105
cg26312951	-0.00884699	0.0149834	0.556453	0.00101955	0.008429	0.904011	0.0123613	0.0120834	0.309213
cg26312965	-0.00900675	0.00700029	0.201718	0.00372595	0.00393807	0.346761	0.00786602	0.00564544	0.16715
cg26313066	-0.00227462	0.0158805	0.886445	-0.0148518	0.00893372	0.100106	-0.00179627	0.012807	0.888789
cg26313152	0.0121327	0.00557089	0.0321857	0.000706876	0.00313395	0.822089	-0.00767754	0.00449269	0.091119
cg26313173	0.000608167	0.0085234	0.943285	0.00372512	0.00479491	0.43938	-0.00287637	0.00687376	0.676669
cg26313188	-0.0072028	0.0237915	0.762823	-0.0261425	0.0133841	0.0540795	0.0100384	0.0191869	0.602204
cg26313211	-0.0108669	0.0088087	0.220731	0.00417326	0.00495541	0.40206	0.00404892	0.00710385	0.570207
cg26313222	-0.00151141	0.00356186	0.672396	0.000430242	0.00200375	0.830501	-0.00152263	0.00287249	0.597442
cg26313224	-0.0176392	0.013936	0.209066	0.00357873	0.00783978	0.649207	0.0178025	0.0112388	0.116902
cg26313233	-0.00519188	0.00712031	0.467905	0.00611155	0.00400558	0.130783	0.00682288	0.00574222	0.238066
cg26313247	0.0153007	0.019655	0.438457	-0.0138891	0.0110571	0.212512	-0.00518228	0.0158509	0.744518
cg26313301	0.0124047	0.0101327	0.22425	0.000871525	0.00570022	0.878845	-0.00238711	0.00817157	0.770904
cg26313319	0.000361043	0.00726597	0.960486	-0.000667036	0.00408753	0.870758	-0.00238017	0.0058597	0.685622
cg26313337	-0.00751287	0.0191665	0.696055	-0.00462174	0.0107823	0.669268	0.0023723	0.015457	0.878385
cg26313341	0.000557232	0.0120459	0.963212	0.00583675	0.00677651	0.391484	0.00857235	0.00971449	0.380034
cg26313349	-0.00768807	0.0067401	0.25722	0.00417617	0.00379169	0.273832	0.00546154	0.0054356	0.317858
cg26313352	0.0148436	0.00924594	0.112111	-0.00880521	0.00520138	0.0941445	-0.0120338	0.00745646	0.11026
cg26313421	0.00642517	0.0281933	0.820273	-0.00599426	0.0158604	0.706418	-0.0201842	0.0227367	0.377187
cg26313441	0.0148761	0.00908761	0.105336	-0.00406383	0.00511231	0.428879	-0.00854406	0.00732877	0.246946
cg26313511	0.0153418	0.0522056	0.769571	0.00188049	0.0293686	0.949096	-0.0145768	0.0421016	0.730025
cg26313514	0.00916635	0.0073056	0.213026	-0.000905318	0.00410982	0.82618	-0.00597183	0.00589166	0.313647
cg26313517	0.00233451	0.00224518	0.301387	-0.000417478	0.00126304	0.74181	-0.00114498	0.00181064	0.528848
cg26313563	-0.000648425	0.00248276	0.794592	0.00106558	0.00139669	0.447618	0.00077026	0.00200224	0.701421
cg26313599	0.016992	0.0364641	0.642413	0.0128681	0.0205132	0.532137	-0.0278739	0.0294067	0.34588
cg26313647	0.00140673	0.00325949	0.66714	-0.00131389	0.00183365	0.475621	-0.00388555	0.00262864	0.143061
cg26313657	0.021601	0.0177119	0.225999	-0.00549375	0.00996397	0.582833	-0.0118367	0.0142839	0.40961
cg26313670	0.0192157	0.0183315	0.297502	-0.0013703	0.0103125	0.894604	-0.0131565	0.0147836	0.376009
cg26313699	0.00534309	0.0122813	0.664622	-0.000620749	0.00690894	0.92862	-0.00194825	0.00990435	0.844527
cg26313719	0.00262197	0.00789375	0.740587	-0.00523954	0.00444069	0.241334	-0.000615035	0.00636597	0.923261
cg26313738	0.00473956	0.0188962	0.802558	-0.00257987	0.0106302	0.808828	-0.0119474	0.0152389	0.435218
cg26313746	-0.00255794	0.00810388	0.753046	0.00369499	0.0045589	0.419916	0.00374333	0.00653543	0.568309
cg26313809	0.0155793	0.0183115	0.397276	0.0136571	0.0103013	0.188469	-0.00701824	0.0147675	0.635828
cg26313810	-0.0137555	0.017799	0.441772	0.00643292	0.010013	0.522306	0.0196866	0.0143542	0.173832
cg26313887	0.00493837	0.0159	0.756874	0.00795857	0.0089447	0.37611	-0.000492602	0.0128227	0.969446
cg26313925	0.0040192	0.0127779	0.75388	-0.0110043	0.00718834	0.129519	0.00466228	0.0103049	0.652109
cg26313976	0.0108616	0.0297839	0.716256	-0.0418173	0.0167552	0.0144998	-0.00318479	0.0240194	0.894829
cg26314055	0.0052693	0.0137932	0.703399	-0.011808	0.00775949	0.131783	0.00217794	0.0111236	0.845239
cg26314066	-0.00373542	0.0135614	0.783642	0.000965264	0.00762905	0.899615	0.00333472	0.0109367	0.761178
cg26314069	0.00325297	0.0154819	0.834082	0.00477008	0.00870949	0.585342	-0.00164861	0.0124855	0.895264
cg26314089	-0.00897227	0.00790481	0.259549	-0.0056242	0.00444691	0.20942	0.0039575	0.00637489	0.536396
cg26314172	-0.0040791	0.00920731	0.65887	-0.00237446	0.00517964	0.647819	-0.00227124	0.0074253	0.760446
cg26314240	-0.0128895	0.0256194	0.616184	0.0194181	0.0144124	0.181459	0.0186643	0.020661	0.368889
cg26314281	-0.0105866	0.0135709	0.437502	2.20193e-05	0.00763443	0.997705	0.00471792	0.0109444	0.6675
cg26314351	0.0106362	0.00719337	0.142941	-0.00709108	0.00404669	0.0833256	-0.00515365	0.00580115	0.376841
cg26314399	0.00201783	0.00986385	0.838399	0.00352505	0.00554899	0.526965	0.000902738	0.00795478	0.909915
cg26314406	0.00670765	0.00334302	0.0479859	-0.00438074	0.00188064	0.0222109	-0.00488218	0.002696	0.0736901
cg26314478	0.00198559	0.0132728	0.881436	0.00672247	0.00746671	0.37049	-0.0104064	0.0107039	0.333707
cg26314507	-0.00905003	0.0132388	0.496087	-0.00600869	0.00744758	0.422034	0.0108079	0.0106765	0.314263
cg26314512	-0.00665145	0.0105888	0.531585	0.00447163	0.00595682	0.454922	0.00588452	0.00853943	0.492638
cg26314528	-0.00843616	0.0183298	0.646517	0.00420702	0.0103116	0.684307	0.0163814	0.0147822	0.270909
cg26314531	-0.0171099	0.0209367	0.416088	0.00430369	0.0117781	0.715723	0.0300861	0.0168846	0.0783417
cg26314534	-0.00287827	0.00690412	0.677809	0.00429414	0.00388397	0.272017	-0.00453672	0.00556788	0.417462
cg26314593	0.0314475	0.0150186	0.0392479	-0.012884	0.00844886	0.130985	-0.0254598	0.0121119	0.0385084
cg26314600	0.00829367	0.00526467	0.118892	-8.72362e-05	0.00296168	0.976571	-0.00590755	0.00424573	0.167733
cg26314621	-0.00209821	0.0141906	0.882804	-0.0043942	0.00798301	0.583459	-0.00590575	0.0114441	0.607157
cg26314670	0.0119917	0.0267634	0.655246	-0.0123506	0.015056	0.414333	-0.00457928	0.0215836	0.832486
cg26314722	-0.0115511	0.0182173	0.527736	0.0173556	0.0102483	0.0940203	0.00622193	0.0146915	0.672995
cg26314731	-0.00805539	0.0139765	0.565899	0.0108128	0.00786258	0.172677	0.00922152	0.0112714	0.41557
cg26314750	0.0119876	0.0135803	0.379876	0.000166247	0.0076397	0.98269	-0.00778264	0.0109519	0.479266
cg26314765	-0.00287442	0.00407321	0.482311	-0.00152565	0.00229142	0.507334	0.00474613	0.00328487	0.152177
cg26314806	-0.00326825	0.010361	0.753203	-0.00118055	0.00582868	0.839977	0.00650065	0.00835573	0.438737
cg26314815	0.0150269	0.00941277	0.114103	-0.0114605	0.00529523	0.0332452	-0.00141027	0.007591	0.853059
cg26314823	0.00194472	0.0085608	0.820841	-0.000915937	0.00481594	0.849615	0.00080796	0.00690392	0.907113
cg26314848	-0.00506677	0.00564487	0.371941	0.00122983	0.00317557	0.699518	0.00253249	0.00455235	0.579464
cg26314853	0.00317496	0.00841119	0.706766	0.00336575	0.00473178	0.478841	-0.00563259	0.00678327	0.408658
cg26314868	-0.00256814	0.021672	0.905951	0.00166696	0.0121918	0.891569	-0.00430714	0.0174776	0.805937
cg26314869	-0.0085432	0.0113028	0.45183	0.00713578	0.00635848	0.264918	0.00625218	0.00911523	0.49464
cg26314916	0.0016096	0.00973484	0.869066	-0.00152246	0.00547641	0.781685	0.000492428	0.00785073	0.950134
cg26314924	0.0163397	0.0122575	0.186082	-0.00341269	0.00689556	0.621939	-0.00858217	0.00988516	0.387736
cg26314966	-0.0258123	0.0279737	0.358757	-0.00321351	0.0157368	0.838682	0.0119228	0.0225596	0.598526
cg26315035	-0.0178962	0.00958104	0.0652251	0.00311283	0.00538989	0.565107	0.0214252	0.0077267	0.00682729
cg26315221	0.00820168	0.04394	0.852375	-0.00422751	0.0247188	0.864611	-0.050427	0.0354358	0.15838
cg26315233	0.00400563	0.0140078	0.775606	-5.3799e-06	0.00788017	0.999457	-0.00633149	0.0112967	0.57663
cg26315244	-0.00746531	0.0103334	0.472006	-0.00908547	0.00581316	0.121788	0.0112571	0.00833348	0.180335
cg26315261	-0.0071702	0.0123063	0.561675	-0.00645097	0.006923	0.35407	-6.5116e-05	0.0099245	0.99478
cg26315263	0.00283756	0.00396989	0.47671	-0.000524252	0.00223329	0.814972	-0.00205853	0.00320155	0.521967
cg26315272	0.00531428	0.00841998	0.529635	-0.0033928	0.00473672	0.475785	-0.0087423	0.00679035	0.201429
cg26315277	-0.00508087	0.00339912	0.13868	0.0024366	0.0019122	0.206053	0.00466538	0.00274125	0.0924254
cg26315417	-0.00320592	0.00775874	0.6805	0.00750926	0.00436474	0.088992	-0.000306228	0.0062571	0.961081
cg26315457	0.0104386	0.0114526	0.364633	-0.00461051	0.00644276	0.476193	-0.00996442	0.00923605	0.283701
cg26315503	0.00812154	0.00691569	0.243529	0.000499192	0.00389048	0.898206	-0.00758152	0.00557721	0.177623
cg26315509	-0.00552268	0.0257992	0.83101	0.0085738	0.0145135	0.556259	0.0162179	0.020806	0.437861
cg26315514	0.00453198	0.0124706	0.717199	2.26518e-05	0.00701544	0.997431	0.00327122	0.010057	0.745778
cg26315559	0.0132877	0.00797497	0.09936	-0.00255129	0.00448638	0.571077	-0.0106847	0.00643148	0.100334
cg26315602	-0.0101917	0.0152819	0.506635	0.00760473	0.00859695	0.378876	-0.00185947	0.0123242	0.880428
cg26315617	0.000974268	0.00249473	0.697121	0.000306533	0.00140343	0.827628	0.00167843	0.00201189	0.406475
cg26315667	-0.00846942	0.00786372	0.284517	0.00208848	0.0044238	0.638065	0.00621371	0.00634176	0.329961
cg26315692	0.0286377	0.0191882	0.13928	-0.0289168	0.0107945	0.00886809	-0.0065459	0.0154745	0.673355
cg26315753	-0.00215228	0.00552348	0.697762	0.000716473	0.00310727	0.818196	0.000623753	0.00445445	0.888968
cg26315802	-0.0037821	0.00445887	0.398698	-0.00282679	0.00250837	0.262939	0.00516043	0.00359589	0.154931
cg26315833	-0.021942	0.0115808	0.0615346	0.00649288	0.00651489	0.321777	0.00729031	0.00933946	0.437211
cg26315894	0.00298587	0.00863636	0.730398	-0.00293489	0.00485845	0.547399	-0.00101611	0.00696486	0.884352
cg26315918	-0.00391048	0.0142403	0.784284	0.00216027	0.00801098	0.788073	0.0100438	0.0114842	0.384271
cg26315964	-0.00223607	0.00371104	0.548415	0.000763164	0.00208767	0.715604	0.00415162	0.00299279	0.169006
cg26315984	-0.00573247	0.0197209	0.772004	0.0112157	0.0110942	0.314906	0.0149131	0.0159041	0.351061
cg26315985	0.0291554	0.0298127	0.330874	-0.00170146	0.0167714	0.919432	-0.00436561	0.0240427	0.856347
cg26316023	0.00486169	0.003686	0.190725	-0.000700361	0.00207359	0.736382	-0.00241039	0.00297261	0.419706
cg26316072	-0.000401726	0.0129673	0.975358	-0.0071854	0.00729483	0.32742	0.00194336	0.0104575	0.853018
cg26316082	0.00520618	0.00335624	0.124571	0.000130896	0.00188808	0.944891	-0.00467271	0.00270666	0.0879133
cg26316083	0.0043526	0.00723278	0.548917	0.00359803	0.00406886	0.379038	-0.00465423	0.00583293	0.427139
cg26316101	-0.00122104	0.00350311	0.728282	0.000524606	0.0019707	0.790728	-0.000141041	0.00282511	0.9603
cg26316111	0.00198615	0.00901671	0.826186	-0.00420962	0.00507242	0.408918	-0.00102197	0.0072716	0.888564
cg26316178	0.00398197	0.00951693	0.676703	-0.00873838	0.00535383	0.106342	-0.00078486	0.007675	0.91879
cg26316336	0.00912212	0.00691024	0.19035	0.00237917	0.00388741	0.542159	-0.00326666	0.00557281	0.55931
cg26316373	0.00131239	0.00519122	0.801025	-0.00242264	0.00292036	0.409106	-0.000854655	0.0041865	0.838728
cg26316384	0.00298203	0.0070946	0.67531	-0.00133366	0.00399112	0.739084	-0.00322745	0.00572149	0.574177
cg26316404	-0.0153862	0.0188416	0.416436	0.0118169	0.0105995	0.268056	0.00837329	0.015195	0.58304
cg26316423	0.000230386	0.0106736	0.98283	-0.000176319	0.00600452	0.976643	-0.00173636	0.00860781	0.840619
cg26316452	0.0125795	0.0141423	0.37625	0.000566326	0.00795589	0.943419	-0.00988932	0.0114052	0.388335
cg26316511	-0.0137759	0.0104569	0.191246	0.0057404	0.00588263	0.331922	0.00621276	0.00843307	0.463325
cg26316544	0.00181572	0.00439834	0.680778	-0.00215648	0.00247432	0.385913	0.000541273	0.00354707	0.879078
cg26316590	-0.00405519	0.00788501	0.608384	0.00949088	0.00443578	0.0352522	-0.000634417	0.00635893	0.920763
cg26316697	-0.00357021	0.00300209	0.237655	-0.00094651	0.00168885	0.576649	0.00351481	0.00242106	0.150247
cg26316702	-0.014992	0.0111935	0.18403	0.00961744	0.00629702	0.130399	0.0108294	0.00902712	0.233607
cg26316814	0.00995076	0.0111685	0.375464	-0.0100803	0.00628296	0.112339	-0.0114222	0.00900696	0.208206
cg26316885	-0.0174294	0.0137138	0.207218	0.00234648	0.00771483	0.761756	0.0243434	0.0110596	0.0304392
cg26316946	-0.0031174	0.00495281	0.530762	-0.000611505	0.00278625	0.826808	0.00245548	0.00399423	0.540358
cg26316987	-0.00212398	0.00660597	0.748603	-0.00547427	0.00371624	0.144427	0.00111142	0.00532744	0.835242
cg26317012	-0.00485922	0.00722222	0.50289	0.00243836	0.00406292	0.550003	-0.00181819	0.00582442	0.755678
cg26317035	-0.00351218	0.00235076	0.138862	0.00151157	0.00132244	0.25624	0.0022586	0.00189578	0.236821
cg26317050	-0.00848956	0.0090636	0.351584	0.00396973	0.0050988	0.438401	0.00043381	0.00730941	0.952813
cg26317051	0.00540322	0.0110384	0.625753	-0.00181514	0.00620973	0.770765	0.00309953	0.00890199	0.728563
cg26317056	0.00400164	0.00304249	0.191963	-0.00242639	0.00171158	0.159954	-0.00132092	0.00245364	0.591742
cg26317111	0.0226893	0.0115553	0.0528529	-0.00265938	0.00650055	0.683495	-0.012328	0.00931889	0.189415
cg26317123	0.0104934	0.0082976	0.209462	-0.00562904	0.00466788	0.231199	-0.00138535	0.00669166	0.836485
cg26317206	0.0376546	0.0143036	0.010065	-0.0193406	0.00804659	0.0184098	-0.0308949	0.0115352	0.00888129
cg26317238	0.00219062	0.00677435	0.74721	-0.00210874	0.00381096	0.581487	-0.00248577	0.00546322	0.650269
cg26317269	-3.50412e-05	0.00570163	0.995111	-0.00115048	0.0032075	0.72072	0.00202003	0.00459812	0.661547
cg26317285	0.00258837	0.00374842	0.491747	-0.000829138	0.0021087	0.695158	-0.000909077	0.00302294	0.764358
cg26317318	0.0167838	0.013372	0.212864	0.00855851	0.0075225	0.258434	-0.0248647	0.0107839	0.0235616
cg26317376	0.0252655	0.0138014	0.0706579	-0.012318	0.0077641	0.116332	-0.0197324	0.0111303	0.0798348
cg26317377	-0.00579713	0.0126406	0.647684	0.0020918	0.00711109	0.769353	-0.00074108	0.0101941	0.942218
cg26317405	0.0110936	0.00383856	0.00488752	-0.00284476	0.00215941	0.191253	-0.00694881	0.00309564	0.0273836
cg26317493	0.0164018	0.0117157	0.165157	-0.00668732	0.00659076	0.313152	-0.0097027	0.00944821	0.307365
cg26317549	0.000761217	0.00969602	0.937608	0.00504312	0.00545458	0.357809	-0.000244526	0.00781943	0.975126
cg26317554	0.00662171	0.0196021	0.736342	0.000838696	0.0110273	0.939553	-0.0154325	0.0158082	0.331721
cg26317555	0.0198914	0.0240864	0.41121	-0.017274	0.01355	0.205842	-0.0363876	0.0194247	0.0644682
cg26317581	-0.000290658	0.00706862	0.967297	-0.000763422	0.00397651	0.848213	-0.00485376	0.00570054	0.396908
cg26317789	0.00511552	0.0157699	0.746443	-0.00823879	0.00887148	0.355683	-0.00285802	0.0127178	0.822731
cg26317834	-0.00321813	0.0142455	0.821818	0.00532852	0.0080139	0.507909	0.00654534	0.0114884	0.57036
cg26317888	-0.0393472	0.0159626	0.0157151	0.0211498	0.00897989	0.0208137	0.0243092	0.0128732	0.0623884
cg26317899	-0.00289637	0.0111988	0.796544	-0.002156	0.00629996	0.733027	0.00387674	0.00903134	0.668824
cg26317921	-0.0267151	0.0223336	0.23495	-0.00704024	0.0125639	0.576712	0.0129118	0.0180111	0.475412
cg26317934	0.000142622	0.00683217	0.983394	0.00119521	0.00384349	0.756585	0.00816625	0.00550985	0.142007
cg26317963	0.00606317	0.00952651	0.526192	-0.00315733	0.00535922	0.557329	-0.0105643	0.00768273	0.172722
cg26318022	-0.0243022	0.0220695	0.273934	0.023892	0.0124154	0.0576518	0.0097491	0.0177981	0.585293
cg26318047	0.000232593	0.00267985	0.93104	-0.00333802	0.00150757	0.0294939	0.00177211	0.00216119	0.414525
cg26318111	-0.00409709	0.0164477	0.803885	-0.00896157	0.00925276	0.335528	0.0108452	0.0132643	0.415859
cg26318116	0.000224979	0.00296887	0.939773	0.0028256	0.00167016	0.0943446	-0.000856363	0.00239427	0.721475
cg26318206	0.0104163	0.0128636	0.420344	0.00520668	0.00723651	0.473805	-0.00399227	0.0103739	0.701319
cg26318251	-0.00108502	0.0118849	0.927474	-0.00177236	0.00668595	0.791584	7.35476e-05	0.00958468	0.993896
cg26318252	0.0191135	0.00921492	0.0410872	-0.00586406	0.00518393	0.261153	-0.0181829	0.00743144	0.016475
cg26318265	-0.00922111	0.0181256	0.612256	-0.00247048	0.0101967	0.809145	0.012025	0.0146175	0.413014
cg26318277	-0.0160616	0.0480203	0.738845	0.0124706	0.0270142	0.645526	0.0133644	0.0387263	0.730872
cg26318321	0.00106671	0.0120241	0.929518	0.00505213	0.00676425	0.457193	-0.0037838	0.00969692	0.69736
cg26318441	-0.0141149	0.0317041	0.657301	0.00547218	0.0178354	0.759734	-0.00513571	0.025568	0.841284
cg26318502	0.0144489	0.00744179	0.0554989	-0.00920857	0.00418644	0.0305485	-0.00897386	0.00600149	0.138547
cg26318513	0.00340494	0.0127325	0.789793	-6.17029e-05	0.00716277	0.993147	-0.00468943	0.0102682	0.649056
cg26318532	0.00170219	0.0147785	0.908574	-0.0160196	0.00831374	0.0573351	0.000886124	0.0119182	0.940906
cg26318560	0.00771486	0.0113233	0.497518	-0.000543312	0.00637002	0.93223	-0.00867185	0.00913178	0.34499
cg26318627	0.00755117	0.0240238	0.754048	-0.018732	0.0135148	0.16936	0.00346933	0.0193741	0.858309
cg26318645	-0.00369593	0.00903525	0.683527	0.00156905	0.00508285	0.75831	-0.000396272	0.00728655	0.956757
cg26318674	-0.00818307	0.0175474	0.642164	-0.0161075	0.00987141	0.106436	0.000706411	0.0141512	0.960304
cg26318682	0.00154463	0.013029	0.905909	0.00270159	0.00732956	0.713351	-0.00236801	0.0105073	0.822235
cg26318775	0.00278135	0.0113341	0.806741	-0.0031514	0.00637611	0.622403	0.00691416	0.00914051	0.451483
cg26318825	-0.00476106	0.00457563	0.301046	-0.00168938	0.00257406	0.513398	0.00358874	0.00369005	0.333539
cg26318872	0.0117061	0.0298689	0.6961	-0.0169864	0.016803	0.314927	-0.00762706	0.024088	0.752298
cg26318926	-0.00469933	0.00996756	0.638519	0.0067586	0.00560733	0.231427	0.00196657	0.00803842	0.80732
cg26319005	0.020175	0.0157088	0.202524	0.00213002	0.00883713	0.810111	-0.0181844	0.0126685	0.154842
cg26319015	0.00922783	0.0238902	0.70027	-0.00412863	0.0134396	0.759444	-0.0121701	0.0192665	0.529296
cg26319038	0.0138061	0.00812729	0.0930266	-0.00591498	0.00457207	0.199266	-0.0117779	0.00655431	0.0758934
cg26319127	-0.00088751	0.00412069	0.829988	0.00256061	0.00231813	0.272449	-0.00182161	0.00332316	0.585022
cg26319169	0.0152636	0.0160374	0.343921	-0.0109537	0.00902197	0.228065	-0.0170549	0.0129335	0.190823
cg26319282	0.106905	0.0545649	0.0533644	-0.0236881	0.0306959	0.442431	-0.0807017	0.0440042	0.0701603
cg26319343	-0.00505539	0.00274784	0.0692928	-0.000772485	0.00154582	0.61856	0.00303668	0.00221602	0.174192
cg26319363	-0.0407055	0.0404251	0.316823	0.0282796	0.0227415	0.217093	0.0084177	0.0326011	0.796875
cg26319365	0.00504029	0.00754133	0.505717	0.00137737	0.00424243	0.746232	-0.00217857	0.00608176	0.721071
cg26319409	-0.0349264	0.0165334	0.0375795	0.0183134	0.00930101	0.0522151	0.0261001	0.0133335	0.0535721
cg26319410	-0.00380902	0.0112227	0.735143	-0.00464517	0.00631341	0.463901	-0.000584601	0.00905061	0.94865
cg26319496	-0.0147495	0.0080693	0.0710806	0.000306071	0.00453945	0.946402	0.0118372	0.00650755	0.0724335
cg26319503	0.0105477	0.0101961	0.303847	0.00510255	0.00573591	0.376202	-0.00801582	0.00822273	0.332408
cg26319551	0.0233445	0.0143127	0.106584	-0.0108291	0.00805173	0.182222	-0.0164269	0.0115426	0.158351
cg26319563	0.00254448	0.0089563	0.777025	-0.00112597	0.00503844	0.823702	-0.00253264	0.00722288	0.726725
cg26319579	-0.00313373	0.0134599	0.816461	0.00554457	0.00757196	0.46603	0.00738443	0.0108548	0.49817
cg26319641	0.018409	0.0143702	0.20366	-0.00490943	0.00808409	0.545274	-0.0134108	0.011589	0.250433
cg26319722	0.000875472	0.00775057	0.910332	-0.00614604	0.00436014	0.162307	0.00286872	0.0062505	0.647436
cg26319755	0.00326529	0.00643016	0.612902	-0.00231689	0.00361734	0.523574	-0.00218087	0.00518565	0.675139
cg26319797	-0.00475749	0.0142895	0.740002	0.0022348	0.00803868	0.781683	0.00584274	0.0115239	0.61346
cg26319800	-0.0283251	0.0328742	0.391321	0.0170287	0.0184937	0.359769	0.0226001	0.0265117	0.396355
cg26319827	0.00576299	0.011897	0.629344	-0.0083833	0.00669277	0.21379	0.000600282	0.00959445	0.950259
cg26319873	0.0162747	0.0243952	0.506497	0.00993132	0.0137237	0.47126	-0.0106639	0.0196737	0.58921
cg26320000	-0.00364291	0.0147174	0.8051	-0.00392291	0.00827939	0.636846	-0.00202174	0.011869	0.865149
cg26320006	0.0146572	0.0348429	0.675061	-0.0233809	0.0196011	0.236254	-0.0271077	0.0280993	0.337427
cg26320010	-0.0352482	0.0156553	0.0269318	0.000153078	0.00880703	0.986173	0.0230677	0.0126254	0.0711955
cg26320042	0.0262785	0.0249718	0.295633	0.00594671	0.0140481	0.673138	-0.0173416	0.0201387	0.391601
cg26320080	-0.00426042	0.010037	0.672293	-0.00289515	0.00564638	0.60946	0.00787517	0.00809439	0.333355
cg26320090	0.00352899	0.0119008	0.767546	-0.00504154	0.00669491	0.453506	-0.00939025	0.00959752	0.330651
cg26320140	0.0038304	0.00472092	0.41942	-0.00114939	0.00265579	0.666266	-0.00229826	0.00380722	0.547679
cg26320148	0.00513618	0.00928708	0.581684	-0.00549092	0.00522452	0.296242	-0.000246703	0.00748964	0.9738
cg26320152	0.0103951	0.00721486	0.153316	0.000185822	0.00405878	0.963591	-0.0100777	0.00581848	0.0868994
cg26320173	-0.00843026	0.0166501	0.613945	0.0133711	0.00936667	0.157092	0.00797576	0.0134276	0.554102
cg26320219	0.00791433	0.00771396	0.307814	-0.00837644	0.00433955	0.0569097	-0.00500573	0.00622098	0.423265
cg26320230	-0.01202	0.0109925	0.277274	0.0150615	0.00618389	0.0169565	0.00349846	0.00886495	0.694097
cg26320244	0.0376354	0.0267773	0.163518	-0.00705781	0.0150638	0.640605	-0.0180232	0.0215947	0.406276
cg26320372	0.0168106	0.010034	0.0975376	-0.00403383	0.00564471	0.476801	-0.00686207	0.008092	0.398816
cg26320410	-0.00180857	0.0028548	0.528097	0.00241729	0.00160599	0.135988	0.000187604	0.00230228	0.935247
cg26320419	-0.0534642	0.0304556	0.0827804	0.0309675	0.0171331	0.0742262	0.0358843	0.0245612	0.147697
cg26320482	0.0209074	0.0372911	0.576509	0.0100323	0.0209784	0.633723	-0.0302266	0.0300737	0.31771
cg26320504	0.0109305	0.0270742	0.687428	-0.0120011	0.0152308	0.432916	-0.011173	0.0218342	0.610175
cg26320520	-0.0052009	0.012544	0.679471	0.00986462	0.00705675	0.165781	0.0109486	0.0101162	0.282188
cg26320555	-0.000832887	0.00696973	0.905161	0.00723351	0.00392088	0.0685395	0.00121795	0.00562079	0.828971
cg26320595	-0.000631006	0.0100746	0.950206	0.00296321	0.00566755	0.602447	-0.00448022	0.00812474	0.582786
cg26320601	-0.0049616	0.00400858	0.21922	0.000627337	0.00225506	0.781542	0.0024612	0.00323275	0.448566
cg26320617	-0.00755718	0.0162982	0.64406	-0.00569915	0.00916867	0.535876	0.0136196	0.0131438	0.303047
cg26320651	0.0297427	0.0122855	0.0176078	-0.0182033	0.00691129	0.0100289	-0.0258952	0.00990772	0.0105939
cg26320663	0.0418282	0.0299922	0.16676	-0.0140222	0.0168724	0.40826	-0.0444299	0.0241874	0.0697201
cg26320696	0.00301194	0.00411781	0.466521	-0.000956239	0.00231651	0.680797	-0.00251826	0.00332084	0.450357
cg26320701	0.00223508	0.0135645	0.869513	-0.0047343	0.00763082	0.536642	-0.00080919	0.0109392	0.941207
cg26320729	-0.000349934	0.00658317	0.957733	0.00414237	0.00370341	0.266493	-0.00194965	0.00530905	0.714358
cg26320751	-0.0104072	0.0152033	0.495501	0.00971652	0.00855275	0.25912	0.00644416	0.0122608	0.600542
cg26320771	0.00898805	0.0200247	0.654684	-0.00116277	0.0112651	0.918032	-0.0336668	0.0161491	0.0400927
cg26320772	0.0322964	0.0136464	0.020222	-0.0172698	0.00767689	0.0270593	-0.0232894	0.0110052	0.0372516
cg26320890	-0.0363567	0.02587	0.163558	-0.0104932	0.0145534	0.472878	0.00677724	0.020863	0.746097
cg26320895	0.0157695	0.0137751	0.255513	-0.000736049	0.00774929	0.924552	-5.68417e-05	0.011109	0.995929
cg26320946	-0.00709782	0.0042748	0.100522	0.00221669	0.00240482	0.359259	0.00204064	0.00344745	0.55547
cg26321066	-0.00551811	0.0459373	0.904669	-0.00155589	0.0258424	0.952132	0.026297	0.0370465	0.479746
cg26321127	0.00520453	0.0103685	0.616995	-0.00816427	0.00583287	0.165242	-0.000737403	0.00836173	0.929935
cg26321153	-0.010699	0.00815846	0.193253	0.00705459	0.0045896	0.127988	0.00653357	0.00657945	0.323515
cg26321198	-0.0187474	0.0124279	0.135138	0.00179556	0.00699143	0.797936	0.0187558	0.0100226	0.0647361
cg26321366	0.00454777	0.00555218	0.415022	0.000981771	0.00312342	0.754044	-0.00747206	0.0044776	0.0988434
cg26321407	0.00973172	0.0100381	0.335055	-0.00443769	0.00564699	0.434141	-0.00734332	0.00809527	0.366912
cg26321437	0.00816119	0.0102297	0.427213	0.00397225	0.0057548	0.491918	-0.00637696	0.00824982	0.441677
cg26321462	-0.0162218	0.00737261	0.0304995	-0.0010402	0.00414752	0.802574	0.010441	0.0059457	0.0826793
cg26321464	0.00278166	0.00341623	0.417778	-0.00053146	0.00192183	0.782806	-0.00431427	0.00275504	0.121075
cg26321609	0.00919379	0.025893	0.723418	0.00905526	0.0145663	0.535831	-0.0165924	0.0208816	0.429064
cg26321613	-0.0120154	0.0117117	0.307832	0.00179806	0.00658849	0.785585	0.00940834	0.00944496	0.322017
cg26321643	-0.00312998	0.00556083	0.575011	-0.00220748	0.00312829	0.482335	0.00524819	0.00448458	0.245161
cg26321644	0.00120839	0.00428397	0.778574	0.000613459	0.00240998	0.799686	-0.00154289	0.00345484	0.656308
cg26321670	-0.00979316	0.0127302	0.443857	0.00701891	0.00716149	0.329822	0.00660696	0.0102664	0.521598
cg26321716	0.0057336	0.00441741	0.197814	-0.00124973	0.00248505	0.616335	-0.00294439	0.00356245	0.410832
cg26321766	-0.00485729	0.00798666	0.544693	0.00599693	0.00449296	0.185526	0.00363503	0.0064409	0.573991
cg26321774	-0.00454257	0.0102397	0.658441	0.000752383	0.00576041	0.89639	-0.00190558	0.00825786	0.818056
cg26321779	-0.00317368	0.00679287	0.641547	0.00157213	0.00382138	0.681812	6.88444e-05	0.00547816	0.990003
cg26321804	-0.0250676	0.0227895	0.274455	0.0283542	0.0128204	0.0296751	0.000560855	0.0183788	0.975727
cg26321840	-0.00313408	0.00844075	0.711335	0.00530535	0.00474841	0.267019	0.000698118	0.0068071	0.918556
cg26321969	-0.0180936	0.0114701	0.118405	-0.00558261	0.00645257	0.389377	0.0117724	0.00925012	0.206604
cg26321986	-0.00582811	0.00465583	0.214081	0.000992343	0.00261917	0.705724	0.00491487	0.00375473	0.194068
cg26321999	-0.00112022	0.00312352	0.720754	0.00180414	0.00175716	0.307457	0.00112103	0.00251898	0.657426
cg26322001	0.00166386	0.00294712	0.573853	-0.000615827	0.00165792	0.711231	0.000615282	0.00237673	0.796355
cg26322036	0.00268293	0.00302629	0.377827	-0.000221652	0.00170246	0.89672	-0.00144926	0.00244057	0.55421
cg26322137	-0.00903956	0.00809243	0.267125	-0.00223963	0.00455246	0.624015	0.0156156	0.0065262	0.0189258
cg26322185	-0.0202166	0.0239563	0.401098	0.0266387	0.0134768	0.0513255	0.0154565	0.0193198	0.42592
cg26322231	-0.00429265	0.00638448	0.50318	0.00152721	0.00359164	0.671756	0.0038637	0.00514882	0.455083
cg26322248	-0.00446339	0.00312627	0.157041	0.0016234	0.00175871	0.358585	0.00239418	0.0025212	0.344998
cg26322261	-0.00905235	0.0085787	0.294318	0.00734186	0.00482602	0.131894	0.00840201	0.00691836	0.227938
cg26322308	-0.010326	0.0225243	0.647806	-0.00383214	0.0126712	0.763064	0.00178596	0.0181649	0.92191
cg26322315	-0.0184846	0.0227997	0.41978	0.0095855	0.0128262	0.45692	0.0139022	0.018387	0.451685
cg26322322	-0.00594971	0.0168356	0.724663	-0.00475386	0.00947098	0.617008	0.011239	0.0135772	0.410109
cg26322432	-0.0103335	0.00817692	0.20978	0.00786015	0.00459999	0.0911499	0.00812839	0.00659434	0.221111
cg26322434	0.00227456	0.00402927	0.573895	-0.00164167	0.0022667	0.470898	-0.00187542	0.00324944	0.565362
cg26322450	-0.00804334	0.0106145	0.450685	-0.000573014	0.00597127	0.923777	0.00619147	0.00856015	0.471487
cg26322535	-0.0166876	0.0204972	0.417842	0.0067425	0.0115309	0.560276	0.012978	0.0165302	0.434571
cg26322579	-0.0198773	0.0178333	0.268156	0.00475329	0.0100323	0.636857	0.00069929	0.0143818	0.961334
cg26322591	-0.0387714	0.0239186	0.108728	0.0586444	0.0134556	3.65006e-05	0.0193127	0.0192893	0.319567
cg26322604	-0.00123911	0.00941347	0.895587	-0.00611684	0.00529562	0.251297	0.014592	0.00759157	0.0579392
cg26322721	0.00478174	0.0036239	0.190545	-0.00148822	0.00203865	0.467397	-0.000620933	0.00292252	0.832253
cg26322737	0.00746009	0.0121578	0.541114	0.00440387	0.00683946	0.52138	-0.00239625	0.00980474	0.807512
cg26322739	0.00124923	0.00632896	0.843999	5.18061e-05	0.00356041	0.988425	-0.00298067	0.00510404	0.560778
cg26322749	-0.0036823	0.0100072	0.713814	0.00277142	0.00562964	0.623783	0.00370115	0.0080704	0.647686
cg26322763	0.00623582	0.00905682	0.492999	-0.00195218	0.00509499	0.702559	-0.00477736	0.00730394	0.514826
cg26322781	0.0295931	0.0117765	0.0138628	-0.00457867	0.00662499	0.491372	-0.0299739	0.00949728	0.00221261
cg26322805	0.0133993	0.0114271	0.244237	0.00305799	0.0064284	0.635508	-0.00333991	0.00921546	0.717935
cg26322816	0.00473007	0.0117533	0.688365	0.00294805	0.00661189	0.656824	0.000166382	0.00947851	0.986036
cg26322913	0.00119209	0.00492236	0.809225	-0.000833956	0.00276911	0.764025	-2.64795e-05	0.00396967	0.994693
cg26322951	0.000350166	0.00245425	0.886883	-0.00335624	0.00138066	0.0171635	0.00179987	0.00197925	0.365727
cg26323129	0.0242409	0.0233327	0.301785	-0.0200737	0.013126	0.129902	0.00390551	0.0188168	0.836073
cg26323130	0.0121217	0.00947854	0.204426	-0.00402855	0.00533223	0.452031	-0.00715518	0.00764404	0.351901
cg26323196	0.00804136	0.0108119	0.459077	-0.00613041	0.0060823	0.316359	0.00209307	0.00871931	0.81087
cg26323242	0.0145215	0.00829278	0.083536	-0.00878838	0.00466517	0.0630073	-0.0100381	0.00668778	0.137071
cg26323247	-0.0109992	0.0127915	0.392271	0.0011071	0.00719596	0.878093	0.010536	0.0103158	0.309987
cg26323374	0.0204921	0.0286268	0.476055	-0.020392	0.0161042	0.208882	-0.0087134	0.0230863	0.706797
cg26323450	0.00243198	0.00848424	0.77508	-0.00854594	0.00477288	0.0769306	0.000622297	0.00684218	0.927746
cg26323602	0.00746943	0.00785302	0.344223	-0.000265635	0.00441778	0.952194	-0.0092903	0.00633313	0.146083
cg26323655	0.00514574	0.00680613	0.451712	0.00473528	0.00382884	0.219589	-0.00783913	0.00548885	0.156901
cg26323746	0.00168016	0.0149204	0.910606	0.00848178	0.00839357	0.315119	-0.00732983	0.0120326	0.544042
cg26323752	0.00985028	0.00781179	0.210777	-0.000413323	0.00439458	0.925288	-0.0119825	0.00629988	0.0605558
cg26323755	0.00425375	0.00837732	0.61293	-0.000438756	0.00471273	0.926043	-0.00107421	0.00675596	0.874044
cg26323797	-0.0286251	0.0253512	0.262015	0.0112916	0.0142615	0.430707	0.0100955	0.0204447	0.622724
cg26323922	-0.00278239	0.013523	0.837476	0.00744697	0.00760746	0.330405	0.0016577	0.0109057	0.879545
cg26323972	0.00965339	0.00807738	0.235366	-0.00285574	0.00454399	0.531385	-0.00363642	0.00651406	0.578147
cg26324010	-0.0252283	0.0163811	0.127253	0.00495276	0.0092153	0.592361	0.016287	0.0132106	0.221022
cg26324017	0.00756011	0.00843443	0.372603	-0.00554626	0.00474485	0.245712	0.00258981	0.00680201	0.704345
cg26324043	0.013959	0.0146739	0.344159	-0.0110556	0.00825494	0.184052	-0.00654677	0.0118339	0.581564
cg26324057	0.0101956	0.0109419	0.354081	-0.000723262	0.00615544	0.906741	-0.0113783	0.00882417	0.200741
cg26324132	-0.000980577	0.00353206	0.781977	0.000857778	0.00198699	0.667054	0.00068794	0.00284845	0.809739
cg26324159	-0.0159159	0.02798	0.57097	0.0254223	0.0157404	0.109995	0.0152051	0.0225647	0.502239
cg26324201	-0.0012228	0.00271694	0.653809	0.00164028	0.00152844	0.286229	-0.00033184	0.0021911	0.87998
cg26324258	0.00827638	0.00818154	0.314604	-0.00461974	0.00460259	0.31836	-0.00580701	0.00659806	0.381282
cg26324287	-0.0320066	0.0145712	0.0307733	-0.00216544	0.00819712	0.792287	0.0356298	0.011751	0.00321961
cg26324453	0.014166	0.00771072	0.0696774	-0.00201382	0.00433773	0.64365	-0.0119154	0.00621837	0.058706
cg26324464	-0.0069416	0.0115505	0.549453	-0.00365371	0.00649781	0.575393	0.00599985	0.00931497	0.521239
cg26324491	0.00185183	0.0100474	0.85421	-0.00170267	0.00565227	0.763969	-0.002285	0.00810284	0.778629
cg26324506	-0.00421759	0.0118004	0.721669	3.45733e-05	0.00663839	0.995857	0.00336164	0.00951649	0.724781
cg26324708	-0.00766344	0.00983374	0.437967	-0.00140226	0.00553205	0.800509	0.00836455	0.0079305	0.294537
cg26324713	0.0344145	0.0148741	0.0230971	-0.0178318	0.00836754	0.0359716	-0.0202586	0.0119953	0.0949094
cg26324866	-0.00746938	0.00974036	0.445296	-0.00312359	0.00547952	0.570148	0.0108913	0.00785519	0.169215
cg26324889	0.0421087	0.0217354	0.0560262	-0.018572	0.0122274	0.132503	-0.0474136	0.0175287	0.00825295
cg26324973	0.00547431	0.00253114	0.0333664	0.00047338	0.00142391	0.740368	-0.00209722	0.00204126	0.307138
cg26324978	0.0208735	0.0170278	0.223642	0.00429905	0.00957912	0.654722	-0.0138433	0.0137322	0.316271
cg26325047	0.00868344	0.00857528	0.314119	-0.00305459	0.00482409	0.528307	-0.0116085	0.0069156	0.0969028
cg26325131	-0.00850936	0.0114633	0.459944	0.00396115	0.00644878	0.540692	0.00260792	0.00924467	0.778553
cg26325163	0.00429028	0.0157793	0.786363	-0.0118929	0.00887675	0.183887	0.0141494	0.0127253	0.269312
cg26325174	0.00542872	0.013823	0.695501	-0.00578149	0.00777622	0.459239	-0.00646759	0.0111476	0.563331
cg26325209	-0.00497962	0.00338163	0.144566	0.00104139	0.00190236	0.585527	0.00374004	0.00272714	0.173856
cg26325285	-0.0104046	0.0439907	0.8136	0.0118121	0.0247473	0.634367	0.0199553	0.0354766	0.575261
cg26325286	-0.0137919	0.0314893	0.662507	0.029373	0.0177146	0.100978	-0.00113045	0.0253948	0.964598
cg26325291	-0.00253964	0.0208188	0.903197	0.0129784	0.0117118	0.270924	0.00132868	0.0167895	0.937109
cg26325298	-0.00207512	0.00267403	0.439887	-0.0016769	0.0015043	0.268105	0.00257206	0.00215649	0.236304
cg26325335	-0.019725	0.0206006	0.341032	0.0139957	0.011589	0.230525	0.00473616	0.0166135	0.776277
cg26325360	-0.00532845	0.00692904	0.444023	-0.00202885	0.00389799	0.604078	0.00639095	0.00558798	0.25596
cg26325430	0.000945784	0.00770869	0.902642	0.00201206	0.00433658	0.643853	-0.00115963	0.00621673	0.852471
cg26325444	0.00357228	0.00300866	0.238403	-0.00097338	0.00169254	0.566744	-0.00145072	0.00242635	0.551496
cg26325490	0.00468087	0.00646286	0.470888	-0.00128952	0.00363573	0.723708	0.00403594	0.00521202	0.440871
cg26325497	-0.00191295	0.0137908	0.890006	0.0072821	0.00775814	0.350576	-0.00161243	0.0111217	0.885069
cg26325568	0.00221604	0.00335255	0.510399	-3.461e-05	0.00188601	0.985402	-0.00304474	0.00270369	0.263275
cg26325588	-0.0120751	0.0284287	0.672092	0.0201825	0.0159928	0.210411	0.0101453	0.0229266	0.659241
cg26325685	-0.00906499	0.0110268	0.413328	0.00445652	0.00620321	0.474467	0.0105513	0.00889265	0.238721
cg26325695	-0.00491325	0.00502758	0.331215	0.00434711	0.00282831	0.128007	0.00426484	0.00405453	0.295841
cg26325723	-0.00237724	0.036645	0.948428	0.000583404	0.0206149	0.977489	-0.0212322	0.0295526	0.474448
cg26325734	-0.00650413	0.00904547	0.474083	0.000759958	0.0050886	0.881635	0.00232566	0.00729479	0.750652
cg26325740	0.0052181	0.00799633	0.5158	-0.000291283	0.0044984	0.948523	-0.00551631	0.0064487	0.394726
cg26325791	-0.00183824	0.00636	0.773261	-0.00308294	0.00357787	0.391294	0.00554483	0.00512907	0.282728
cg26325806	0.00127866	0.00440327	0.772226	-0.000397241	0.0024771	0.872974	0.000329837	0.00355105	0.926214
cg26325867	0.00943745	0.00978849	0.337712	-0.0111557	0.00550659	0.0459127	-0.00458429	0.007894	0.562958
cg26325880	0.00787202	0.0137156	0.567519	0.0119917	0.00771581	0.123859	-0.0108514	0.011061	0.329355
cg26325887	0.00963236	0.0111282	0.389156	-0.00886625	0.00626025	0.160349	-0.000838839	0.00897441	0.92575
cg26325912	-0.0072847	0.00940841	0.440916	0.00309839	0.00529277	0.55983	0.00799283	0.00758748	0.295132
cg26325933	0.00736388	0.0122127	0.548134	-0.00405618	0.00687033	0.556495	-0.00426937	0.009849	0.665762
cg26325935	-0.00121639	0.0113256	0.914723	0.0112253	0.0063713	0.0816883	0.000892779	0.0091336	0.922364
cg26325949	0.0116817	0.0102635	0.258244	-0.00638374	0.00577381	0.272003	-0.0140018	0.00827707	0.0943775
cg26325951	0.0044737	0.00580879	0.443339	-0.006613	0.00326778	0.0461422	-0.00173081	0.00468454	0.712694
cg26326006	-0.015061	0.0100057	0.135968	0.0078853	0.00562876	0.164886	0.00870689	0.00806913	0.283624
cg26326007	-0.00238202	0.00312933	0.448649	-0.000983522	0.00176043	0.577847	0.00266131	0.00252367	0.294624
cg26326021	0.00877399	0.00953056	0.359856	-0.00450072	0.00536149	0.40357	-0.00241071	0.00768599	0.754555
cg26326033	-0.0134432	0.0166004	0.42031	-0.00546667	0.00933868	0.559843	0.00325213	0.0133875	0.80865
cg26326039	0.00628307	0.0242169	0.795915	-0.0108214	0.0136234	0.429219	-0.0153325	0.0195299	0.434591
cg26326061	-0.00492363	0.00706446	0.487731	0.00375936	0.00397417	0.346856	0.00245419	0.00569718	0.667724
cg26326088	0.00726214	0.0175429	0.679943	0.00462018	0.00986892	0.640873	-0.00857158	0.0141476	0.546218
cg26326154	-0.00532325	0.0112164	0.636292	0.00144616	0.00630987	0.819272	0.00982656	0.00904554	0.280399
cg26326160	-0.0297343	0.0172803	0.0889434	0.00964547	0.00972119	0.323911	0.0235171	0.0139359	0.0951692
cg26326168	-0.00480421	0.00484355	0.324073	0.00392264	0.00272478	0.153648	0.00252975	0.00390612	0.518964
cg26326208	0.0111022	0.0121288	0.362594	-0.0061675	0.00682314	0.368598	-0.0109561	0.00978134	0.265823
cg26326264	-0.00389247	0.0233242	0.867857	0.00155016	0.0131212	0.906234	-0.00482198	0.01881	0.798298
cg26326372	-0.000824333	0.00707994	0.907585	-0.00150257	0.00398287	0.706923	-0.00501491	0.00570967	0.382247
cg26326374	0.00631871	0.00915571	0.491987	-0.00552598	0.00515062	0.286363	-0.0126501	0.00738369	0.090312
cg26326382	-0.00513785	0.00776	0.509702	-0.00204931	0.00436545	0.639959	0.00381299	0.00625811	0.543959
cg26326527	-0.0647379	0.0280474	0.0234189	0.0206617	0.0157783	0.193893	0.0371712	0.022619	0.104003
cg26326560	0.00964184	0.0151764	0.526928	0.0161065	0.00853761	0.0626368	-0.0070567	0.0122391	0.565755
cg26326607	-0.0512561	0.0359135	0.157182	0.00795184	0.0202034	0.69487	0.0255604	0.0289627	0.37998
cg26326621	-0.00308774	0.00988309	0.755482	-0.00731693	0.00555981	0.191699	0.0037987	0.00797029	0.634864
cg26326676	-0.000604783	0.00251529	0.810566	0.0012584	0.001415	0.376335	0.000805821	0.00202848	0.692176
cg26326678	0.0165588	0.0112205	0.143703	-0.00148043	0.00631218	0.815133	-0.0160535	0.00904885	0.0796281
cg26326701	0.013922	0.0183802	0.450878	-0.00124218	0.0103399	0.90466	-0.0116562	0.0148228	0.433837
cg26326728	0.00924644	0.00942837	0.329522	-0.00561506	0.005304	0.292761	-0.0092895	0.00760358	0.225188
cg26326746	-0.0173834	0.0133334	0.195839	-0.00285692	0.0075008	0.704241	0.014665	0.0107528	0.176222
cg26326757	0.0149277	0.0148012	0.316056	-0.0039164	0.00832656	0.639309	-0.0188833	0.0119366	0.117371
cg26326806	0.00687563	0.0143302	0.632602	-0.00641878	0.00806157	0.428123	-0.00540792	0.0115567	0.64102
cg26326927	-0.0120372	0.00931522	0.199787	0.0113356	0.00524035	0.0333388	0.0109204	0.00751233	0.149723
cg26327024	0.00514672	0.00765152	0.503001	-0.00584209	0.00430442	0.178301	-0.000286709	0.00617062	0.96305
cg26327034	0.00934376	0.0119701	0.437213	-0.000124796	0.0067339	0.985257	-0.00875737	0.00965342	0.366877
cg26327040	-0.000637209	0.0153092	0.966897	0.00440833	0.00861234	0.610074	0.00582888	0.0123463	0.638053
cg26327071	-0.00928838	0.00783504	0.239127	0.00492682	0.00440767	0.266808	0.00716456	0.00631863	0.260034
cg26327092	-0.0112194	0.0183874	0.543376	0.00716497	0.010344	0.490404	0.00482106	0.0148286	0.74589
cg26327113	-0.0153791	0.0172034	0.37387	0.0107784	0.00967792	0.268543	0.00522389	0.0138738	0.707462
cg26327118	0.000402262	0.00371225	0.913965	0.000809909	0.00208836	0.699118	-0.00250921	0.00299377	0.4043
cg26327119	-0.00913772	0.0523797	0.861925	-0.00499106	0.0294666	0.8659	0.0229984	0.042242	0.587562
cg26327216	-0.0117209	0.0181398	0.519928	0.0040009	0.0102047	0.695992	-0.00061558	0.014629	0.966534
cg26327219	0.00119506	0.00904578	0.895208	0.00178728	0.00508878	0.726292	0.00126534	0.00729504	0.862709
cg26327263	-0.0250514	0.0117353	0.0356642	0.00575959	0.00660178	0.385432	0.0168728	0.00946401	0.0781823
cg26327284	0.0017897	0.0113823	0.875432	0.00330397	0.00640321	0.607204	-0.00286319	0.00917935	0.755868
cg26327442	0.00607065	0.00787436	0.442881	-0.00408344	0.00442978	0.359234	0.000329897	0.00635033	0.958691
cg26327528	-0.0118143	0.00951818	0.217933	0.00851924	0.00535453	0.115315	0.00983587	0.00767601	0.203546
cg26327542	-0.00106893	0.00748538	0.886784	0.00724214	0.00421096	0.0891023	-0.00614907	0.00603664	0.311272
cg26327548	-0.0035226	0.00853918	0.680996	-0.00522477	0.00480378	0.27983	0.00400988	0.00688649	0.561918
cg26327551	-0.00136801	0.00940074	0.884644	0.00721804	0.00528846	0.175897	0.000506276	0.0075813	0.946914
cg26327587	-0.0223272	0.00901814	0.0152776	0.0132137	0.00507323	0.0108561	0.0115133	0.00727275	0.117117
cg26327618	-0.0097157	0.0116808	0.407873	-0.000559418	0.00657115	0.932356	0.00607049	0.0094201	0.521039
cg26327637	-0.0101154	0.0148146	0.49659	0.00954554	0.00833405	0.255272	0.00265566	0.0119473	0.824628
cg26327666	0.000378683	0.0160794	0.981266	-0.00270665	0.0090456	0.7655	0.00516322	0.0129674	0.691503
cg26327689	-0.0368721	0.0292743	0.211284	0.029147	0.0164685	0.0803353	0.0243543	0.0236085	0.305191
cg26327727	0.00298754	0.00729698	0.68326	-8.48977e-05	0.00410497	0.983548	-0.00361872	0.0058847	0.540239
cg26327732	-0.00312485	0.00343153	0.365065	-0.000542216	0.00193043	0.779487	0.00342361	0.00276738	0.219446
cg26327864	0.00347799	0.00890763	0.69718	-0.00231332	0.00501106	0.645517	-0.00384656	0.00718363	0.593729
cg26327875	0.000242268	0.00733164	0.973717	0.00399447	0.00412447	0.335552	-0.000369732	0.00591266	0.950286
cg26327877	0.00375502	0.00616997	0.544415	0.00264924	0.00347097	0.447423	-0.0019323	0.00497582	0.698737
cg26327947	-0.00138596	0.00971994	0.886952	9.33923e-05	0.00546803	0.986413	-0.0017157	0.00783872	0.827272
cg26327984	-0.00116798	0.0102999	0.909983	0.0048259	0.00579426	0.407249	0.00320107	0.00830639	0.700923
cg26328002	-0.00231909	0.00286414	0.420375	0.00103831	0.00161125	0.521041	0.0024878	0.00230981	0.284501
cg26328024	-0.00311755	0.00938173	0.740481	0.00720579	0.00527776	0.175758	-0.000329315	0.00756596	0.965384
cg26328058	-0.00164097	0.00640586	0.798441	-5.48176e-05	0.00360367	0.987899	0.00569789	0.00516606	0.273162
cg26328150	0.00952149	0.0046339	0.0429742	-0.00299574	0.00260683	0.253702	-0.00926003	0.00373704	0.0151941
cg26328180	0.00279388	0.0335581	0.933845	0.0109415	0.0188784	0.563731	-0.00220952	0.0270632	0.935123
cg26328191	0.00856746	0.00937437	0.363342	-0.000233851	0.00527362	0.964735	-0.00663745	0.00756003	0.382437
cg26328240	-0.000253392	0.0109597	0.981608	0.00376179	0.00616546	0.543398	0.00608025	0.00883852	0.493372
cg26328288	0.0043454	0.0128613	0.736296	0.000541218	0.00723522	0.940547	-0.00727529	0.0103721	0.484951
cg26328291	0.000902849	0.00966748	0.925813	1.67413e-05	0.00543852	0.997551	-0.0016933	0.00779641	0.828581
cg26328326	-0.00483648	0.0123292	0.695834	-0.00124222	0.00693588	0.858285	-0.00259352	0.00994296	0.794847
cg26328335	0.0015624	0.00827855	0.850755	-0.00259226	0.00465717	0.579251	-0.000693793	0.0066763	0.917479
cg26328427	-0.00502985	0.00308215	0.106393	0.000585159	0.00173389	0.736584	0.000384926	0.00248562	0.877298
cg26328438	0.0302409	0.0127957	0.0203914	-0.000538203	0.00719832	0.940575	-0.0210683	0.0103192	0.0442854
cg26328447	0.00231887	0.0108486	0.831256	-0.000231336	0.00610299	0.969852	0.000919736	0.00874897	0.916524
cg26328483	-0.000277759	0.00450651	0.950998	-0.000151271	0.00253517	0.952559	-0.00250719	0.00363431	0.492157
cg26328502	0.0302486	0.0136935	0.0298671	-0.00991142	0.00770341	0.201718	-0.0302644	0.0110433	0.00747512
cg26328510	-0.00128765	0.00477754	0.788181	-0.00164315	0.00268764	0.542584	-0.00016074	0.00385288	0.96682
cg26328534	-0.00230715	0.00976148	0.813728	-0.00790459	0.0054914	0.153696	0.00800554	0.00787222	0.31207
cg26328589	-0.014042	0.0126662	0.270723	-0.00157093	0.0071255	0.826037	0.00196982	0.0102148	0.847544
cg26328609	0.00376371	0.0168542	0.823829	0.0103318	0.00948144	0.278931	-0.00642727	0.0135922	0.637521
cg26328611	0.00654793	0.0121489	0.591314	-0.00110417	0.00683445	0.872036	-0.00872162	0.00979755	0.37588
cg26328626	0.00239751	0.00923687	0.795832	-0.00469402	0.00519627	0.368897	-0.00160931	0.00744914	0.829474
cg26328638	0.008847	0.00862643	0.308004	-0.00532075	0.00485286	0.275994	-0.0103657	0.00695685	0.139927
cg26328673	-0.0216912	0.0220156	0.32729	0.0234396	0.012385	0.0618184	0.00976912	0.0177546	0.583605
cg26328684	-0.00197926	0.012564	0.875197	0.0143322	0.00706796	0.0457153	-0.00121013	0.0101323	0.905215
cg26328687	0.00497891	0.0156402	0.751008	-0.00134281	0.00879854	0.879062	-0.0132751	0.0126132	0.295564
cg26328741	0.000218728	0.0068884	0.974743	-0.00251804	0.00387513	0.517577	0.00246543	0.0055552	0.658311
cg26328757	0.00146131	0.00677913	0.829847	-0.00534196	0.00381365	0.16493	0.00479242	0.00546708	0.383177
cg26328782	-0.000383012	0.00554499	0.945093	-0.000352677	0.00311938	0.91025	-0.00269723	0.0044718	0.548005
cg26328811	-9.77634e-05	0.00767804	0.989871	0.00160535	0.00431934	0.711068	-0.00453456	0.00619202	0.465986
cg26328872	-0.00394591	0.00464914	0.39841	-0.0037629	0.00261541	0.153896	0.00185394	0.00374933	0.622249
cg26328893	0.00887016	0.00940873	0.348476	-0.00564488	0.00529296	0.289223	-0.00652398	0.00758774	0.392315
cg26328922	0.0163514	0.0135094	0.229491	-0.00130962	0.00759981	0.863593	-0.0173861	0.0108947	0.11424
cg26328923	-0.0172667	0.0112319	0.127937	0.00226196	0.0063186	0.721242	0.0210539	0.00905806	0.0224938
cg26328924	-0.0585124	0.0221458	0.00980505	0.0333533	0.0124583	0.00890831	0.0325297	0.0178596	0.0720622
cg26328936	0.015856	0.0156496	0.313845	-0.0126611	0.00880378	0.154066	-0.00306898	0.0126207	0.808459
cg26328951	0.00315449	0.00945224	0.739405	-0.00249689	0.00531743	0.639867	-0.0017463	0.00762283	0.819351
cg26328954	0.00737947	0.00783823	0.349131	-0.00465065	0.00440946	0.294552	-0.00178307	0.0063212	0.77857
cg26329020	-0.00231585	0.00322265	0.474349	-0.000331409	0.00181293	0.855388	0.003083	0.00259893	0.238826
cg26329047	0.0126746	0.00668501	0.0613616	-0.000795658	0.0037607	0.832948	-0.00223632	0.00539118	0.679326
cg26329144	-0.00234119	0.00288013	0.418559	-0.000219705	0.00162024	0.892458	0.00235009	0.0023227	0.314508
cg26329192	-0.00262923	0.0110436	0.812394	-0.0115855	0.00621268	0.0656587	0.000572549	0.00890622	0.948893
cg26329274	-0.00220673	0.0118102	0.852224	-0.00771985	0.00664395	0.248513	-0.00434916	0.00952446	0.649102
cg26329328	0.00644286	0.0103489	0.535237	0.00245224	0.00582185	0.674662	-0.00901957	0.00834593	0.282881
cg26329349	0.000495848	0.00377589	0.895833	0.000498461	0.00212416	0.815035	0.000322354	0.0030451	0.915943
cg26329376	0.00438786	0.0138035	0.751355	-0.00917348	0.00776525	0.240759	-0.00302739	0.0111319	0.786316
cg26329417	-0.00552308	0.0144714	0.703671	0.0220193	0.00814102	0.00825694	-0.0047962	0.0116706	0.682133
cg26329440	-0.013319	0.00963279	0.170386	0.00595654	0.005419	0.274787	0.00793846	0.00776843	0.309734
cg26329538	-0.00462502	0.0203494	0.820751	-0.0133826	0.0114477	0.245663	0.00177016	0.0164109	0.914357
cg26329556	0.00560959	0.0151837	0.712713	-0.00586538	0.00854172	0.494157	-0.0142793	0.012245	0.246821
cg26329603	0.00640113	0.00988441	0.51899	-0.00697306	0.00556056	0.213272	-0.00336701	0.00797136	0.673808
cg26329618	-0.00557285	0.00537515	0.302779	0.000787007	0.00302383	0.795287	-0.000414824	0.00433483	0.923988
cg26329687	-0.00978484	0.00691104	0.16048	9.02885e-05	0.00388786	0.981527	0.0117127	0.00557346	0.0385563
cg26329692	-0.00491176	0.00869503	0.573634	0.00627415	0.00489146	0.203093	-0.00557277	0.00701217	0.428985
cg26329715	0.00315104	0.0147154	0.830957	0.00343107	0.00827827	0.679577	-0.00345424	0.0118674	0.771707
cg26329725	0.0052512	0.0128249	0.683237	-0.00112213	0.00721475	0.87677	6.48065e-05	0.0103427	0.995015
cg26329756	0.0158228	0.0121178	0.19516	-0.00877678	0.00681696	0.201418	-0.00653218	0.00977248	0.505673
cg26329816	-0.00609592	0.00444823	0.174166	0.00198754	0.00250238	0.429257	0.00559749	0.00358731	0.12239
cg26329822	-0.00710441	0.00729212	0.332693	-0.00413053	0.00410224	0.316842	0.00534815	0.00588078	0.365696
cg26329921	0.0299086	0.0174044	0.0893557	-0.00418337	0.009791	0.670265	-0.0222315	0.0140359	0.116931
cg26329992	0.0118251	0.0136372	0.388316	-0.00415116	0.00767171	0.589854	-0.00877153	0.0109978	0.427342
cg26330063	0.000130773	0.0161483	0.993558	-0.000216529	0.00908436	0.98104	0.00410801	0.0130229	0.753197
cg26330076	0.0129377	0.0128874	0.318276	-0.0134391	0.00724991	0.0672518	-0.0113163	0.0103931	0.279308
cg26330116	-0.00828704	0.0153831	0.591495	-0.00153808	0.00865389	0.859355	0.000301935	0.0124058	0.98064
cg26330133	0.00561289	0.00295222	0.060658	0.000152744	0.00166079	0.926938	-0.00469447	0.00238084	0.0518879
cg26330135	0.00668855	0.00388861	0.089065	-0.00112481	0.00218757	0.608458	-0.00389851	0.003136	0.217232
cg26330155	0.00291465	0.0114683	0.799994	0.00202518	0.00645156	0.754362	-0.00396109	0.00924866	0.669525
cg26330198	0.0155085	0.00924129	0.0969862	-0.00501363	0.00519876	0.337587	-0.0124525	0.00745271	0.0984267
cg26330304	0.00836481	0.0235454	0.723272	0.000817908	0.0132456	0.950908	-0.0115306	0.0189884	0.545307
cg26330321	0.0131722	0.00684993	0.0578329	-0.00850889	0.00385348	0.0299295	-0.00473118	0.00552417	0.394157
cg26330326	0.00612485	0.00387155	0.11736	-0.00265002	0.00217797	0.227071	-0.00186627	0.00312224	0.551607
cg26330335	0.00457277	0.00640466	0.477199	-0.00138695	0.00360299	0.701241	-0.00498076	0.00516508	0.337624
cg26330365	-0.0194843	0.0255262	0.447394	0.020788	0.01436	0.151398	0.0284649	0.0205858	0.170366
cg26330389	-5.34248e-05	0.0114342	0.996283	0.00125969	0.00643241	0.845206	0.00474195	0.0092212	0.608416
cg26330416	-0.00264486	0.00506627	0.602991	0.0012674	0.00285007	0.657673	-0.00070122	0.00408573	0.864139
cg26330451	-0.024832	0.0183108	0.178646	0.0054045	0.0103009	0.601182	0.0273948	0.0147669	0.0670411
cg26330465	-0.00283008	0.00375923	0.45363	-0.000849159	0.00211479	0.689035	0.00367692	0.00303166	0.22855
cg26330479	-0.0218149	0.0108604	0.0477464	0.00669914	0.0061096	0.27596	0.0201686	0.00875844	0.0237358
cg26330510	-3.2411e-05	0.00261866	0.990154	0.000685285	0.00147315	0.642989	-9.9467e-05	0.00211184	0.962544
cg26330518	-0.0204489	0.0291736	0.485256	0.00702789	0.0164118	0.669574	0.0288137	0.0235273	0.224073
cg26330547	-0.0151756	0.00989334	0.128764	0.0119052	0.00556557	0.0352981	0.0118087	0.00797855	0.142554
cg26330577	0.0530845	0.0435745	0.2265	-0.0631393	0.0245132	0.0117317	-0.0148019	0.035141	0.674661
cg26330738	0.000567025	0.0102661	0.956083	-0.00430871	0.00577527	0.457689	-0.00163186	0.00827917	0.844216
cg26330809	0.00443348	0.00764163	0.563332	0.00280013	0.00429886	0.516568	0.00287329	0.00616265	0.642234
cg26330841	0.00687614	0.00747365	0.36015	0.00022731	0.00420436	0.95701	-0.00362351	0.00602718	0.54931
cg26330912	-0.00850169	0.0129166	0.512188	0.00325362	0.00726631	0.65546	0.0113148	0.0104167	0.280451
cg26330928	-0.00601127	0.0249257	0.810006	0.0132973	0.0140221	0.345662	-0.0153275	0.0201015	0.447868
cg26330977	-0.00112306	0.0025026	0.65475	0.000322404	0.00140786	0.819416	0.000171128	0.00201824	0.932627
cg26331064	-0.00367881	0.00632027	0.562064	0.0010478	0.00355552	0.768944	0.00590127	0.00509703	0.250195
cg26331067	-0.0483092	0.0286038	0.0949023	0.0137369	0.0160913	0.395679	0.0290723	0.0230677	0.211009
cg26331096	0.029159	0.0150975	0.0567694	0.00329461	0.00849324	0.699053	-0.0193451	0.0121755	0.115806
cg26331120	0.0268129	0.0264735	0.314021	-0.0126007	0.0148929	0.399881	-0.0187929	0.0213498	0.381212
cg26331122	-0.00736985	0.0079256	0.355067	-0.00218705	0.00445861	0.625027	0.0113244	0.00639166	0.080021
cg26331123	0.00594246	0.00267516	0.0289856	-0.000475685	0.00150493	0.752714	-0.00451349	0.0021574	0.039413
cg26331135	0.00130041	0.0417879	0.975247	-0.0427397	0.0235081	0.0725739	0.0219253	0.0337001	0.51706
cg26331155	-0.0267941	0.026341	0.311944	0.0194023	0.0148183	0.193946	0.0223605	0.0212429	0.295502
cg26331164	0.00218627	0.00873681	0.803008	-0.00347256	0.00491496	0.481792	-0.00520911	0.00704587	0.461754
cg26331172	-0.0170153	0.024143	0.482881	0.000665702	0.0135818	0.961023	0.00724139	0.0194703	0.710878
cg26331226	-0.0152025	0.0163581	0.355336	0.011333	0.00920237	0.22152	0.00675726	0.0131921	0.609825
cg26331243	-0.00293496	0.00803015	0.715651	0.00352986	0.00451742	0.436745	-0.00413332	0.00647597	0.525023
cg26331247	0.00307768	0.0141754	0.82864	0.00344073	0.00797447	0.66722	-0.00251989	0.0114318	0.826067
cg26331275	-0.00340867	0.025382	0.893487	0.0144579	0.0142789	0.314154	0.0105313	0.0204695	0.608247
cg26331326	0.0217249	0.0117872	0.0688009	-0.00676259	0.00663097	0.310694	-0.0163196	0.00950585	0.0896589
cg26331343	-0.0166811	0.0118584	0.163164	-0.00127764	0.00667102	0.848574	0.0120695	0.00956327	0.210375
cg26331354	0.00127199	0.0107627	0.9062	0.00338666	0.00605466	0.577395	-0.00235403	0.00867968	0.786886
cg26331360	0.000660273	0.00271457	0.808411	-0.000656453	0.0015271	0.66838	0.000299465	0.00218919	0.891518
cg26331395	-0.0168798	0.017094	0.326214	-0.0154304	0.00961637	0.112291	-0.00107341	0.0137856	0.938119
cg26331459	-0.00093338	0.00748055	0.900997	0.00438537	0.00420824	0.300325	-0.00231134	0.00603275	0.702578
cg26331517	-0.0386565	0.0273748	0.161564	0.0375462	0.0153999	0.0168482	0.027209	0.0220766	0.221167
cg26331595	-0.00113358	0.00282739	0.689479	0.00164622	0.00159057	0.30361	-0.000410194	0.00228017	0.857662
cg26331625	-0.000918628	0.00344622	0.790453	0.00287025	0.0019387	0.142437	-0.0017251	0.00277923	0.53645
cg26331689	0.00568627	0.0105051	0.589728	-0.00664848	0.00590975	0.263755	0.00658735	0.00847196	0.438994
cg26331709	-0.00737393	0.00810771	0.36566	0.00241152	0.00456106	0.598378	0.0036223	0.00653852	0.581038
cg26331741	-0.00703464	0.0172138	0.683814	0.0137814	0.00968373	0.158354	0.00618229	0.0138822	0.657206
cg26331803	0.0156282	0.0156347	0.320348	0.00445518	0.0087954	0.613793	-0.0181914	0.0126087	0.152762
cg26331880	0.0196621	0.00859389	0.0246251	-0.00993788	0.00483456	0.0428908	-0.00936687	0.0069306	0.180114
cg26331923	-0.0145446	0.0194176	0.4559	0.014148	0.0109235	0.198763	0.0115542	0.0156595	0.462642
cg26331991	0.00169877	0.00822305	0.836827	0.00743134	0.00462594	0.111884	0.00179243	0.00663154	0.787593
cg26332016	-0.00716106	0.0223801	0.749773	-0.00206543	0.0125901	0.87008	0.00637189	0.0180486	0.724932
cg26332052	0.00299415	0.0159199	0.851265	-0.00110994	0.00895585	0.90166	-0.00654172	0.0128387	0.6117
cg26332061	-0.00463114	0.00844443	0.584837	-0.00288165	0.00475048	0.545732	-0.00307977	0.00681007	0.65225
cg26332088	-0.0418961	0.0248405	0.0953467	-0.000628404	0.0139742	0.964238	0.0229611	0.0200328	0.254939
cg26332103	-0.00368188	0.00835113	0.660416	0.000380685	0.004698	0.935608	0.000236859	0.00673483	0.972027
cg26332114	-0.011301	0.0316777	0.722164	0.0106065	0.0178205	0.553301	-0.00315511	0.0255467	0.902
cg26332116	-0.00501864	0.00782299	0.522908	0.00162161	0.00440088	0.713437	0.00516324	0.00630891	0.415414
cg26332151	0.0152987	0.0120888	0.209142	-0.00923594	0.00680066	0.178028	-0.0144064	0.00974912	0.14318
cg26332162	-0.00452953	0.0118503	0.703245	0.00478598	0.00666648	0.474777	0.00593404	0.00955677	0.53631
cg26332175	-0.00185707	0.012143	0.878813	-0.0031949	0.00683113	0.641198	0.00095517	0.00979279	0.922529
cg26332187	-0.0107394	0.00829851	0.199124	0.00505198	0.00466839	0.282239	0.00431437	0.0066924	0.520878
cg26332191	-0.00203306	0.012489	0.871072	0.000837544	0.00702579	0.90539	0.00414852	0.0100719	0.681455
cg26332194	-0.00466328	0.0058989	0.431416	0.00149613	0.00331847	0.653246	-0.000501066	0.00475721	0.916364
cg26332213	0.00533406	0.0131893	0.686917	0.00599488	0.00741973	0.421366	0.000147443	0.0106366	0.988973
cg26332246	0.00527127	0.00383209	0.172572	-0.00265225	0.00215577	0.221978	-0.00494018	0.00309042	0.113632
cg26332293	0.000861837	0.0102447	0.933155	0.00532379	0.00576325	0.358232	-0.00250682	0.00826193	0.762312
cg26332318	0.0240137	0.0130021	0.0682395	-0.00632749	0.00731441	0.389435	-0.00644918	0.0104856	0.540165
cg26332365	0.00522212	0.00819291	0.525581	-0.000467146	0.00460899	0.919507	-0.00378558	0.00660723	0.568194
cg26332378	0.00341319	0.0097717	0.727733	-0.0019825	0.00549715	0.719263	0.00241482	0.00788046	0.760025
cg26332475	0.0189295	0.0125439	0.134991	-0.0103563	0.00705667	0.145906	-0.0103609	0.0101161	0.308648
cg26332534	-0.00678813	0.00511019	0.187617	0.00190119	0.00287478	0.510185	0.0069959	0.00412115	0.0932494
cg26332535	0.0170645	0.00932792	0.0708458	0.00343744	0.0052475	0.514196	-0.0184244	0.00752257	0.0163702
cg26332552	-0.0186432	0.00894765	0.0402016	0.00396521	0.00503357	0.433033	0.015551	0.0072159	0.0339823
cg26332630	0.00353275	0.0180068	0.84493	-5.10144e-05	0.0101299	0.995994	-0.00543742	0.0145218	0.709015
cg26332695	0.0273695	0.00859288	0.00202337	-0.0091349	0.00483399	0.0622039	-0.0198519	0.00692979	0.00525753
cg26332715	-0.000929988	0.00263808	0.725318	0.00027606	0.00148408	0.852876	0.00175507	0.0021275	0.411713
cg26332740	0.00259944	0.00796825	0.745056	-0.000878083	0.0044826	0.845166	0.00294409	0.00642606	0.648015
cg26332768	-0.0191902	0.00828976	0.0230276	0.00648171	0.00466347	0.168192	0.0130569	0.00668534	0.0541015
cg26332782	-0.0261864	0.0296379	0.379433	0.024123	0.016673	0.151622	0.0269772	0.0239017	0.262211
cg26332797	0.0104332	0.0255414	0.683947	-0.014061	0.0143685	0.330556	-0.0181601	0.020598	0.380457
cg26332838	0.0151797	0.0242234	0.532565	-0.0035405	0.0136271	0.795636	-0.0071089	0.0195352	0.716835
cg26332903	0.0163138	0.0129996	0.212938	-0.00244767	0.00731302	0.738675	-0.00773242	0.0104836	0.462806
cg26332926	-0.0354135	0.0207509	0.0915479	0.0225257	0.0116736	0.0569892	0.0246429	0.0167347	0.144563
cg26332985	-0.0184663	0.00607549	0.00314904	0.00837003	0.00341782	0.0163821	0.00897636	0.00489962	0.0704462
cg26333041	-0.0051222	0.00561077	0.363865	-0.000564639	0.00315639	0.858452	0.00473727	0.00452485	0.298093
cg26333130	-0.00175243	0.00831741	0.83363	0.0021764	0.00467902	0.643021	0.00161193	0.00670764	0.810666
cg26333136	-0.0409482	0.0181337	0.0264991	0.0208406	0.0102012	0.0441559	0.0347517	0.014624	0.0197321
cg26333144	-0.00194488	0.0113733	0.864627	0.00669664	0.00639815	0.298227	-0.00374293	0.0091721	0.684243
cg26333156	-0.00610579	0.00423614	0.153158	0.00112348	0.00238307	0.638535	0.00709407	0.00341627	0.0408627
cg26333159	0.0126467	0.0109501	0.251353	-0.0132059	0.00616008	0.0349063	-0.00212074	0.00883081	0.81079
cg26333165	-0.0190709	0.0140169	0.177249	0.00744946	0.00788533	0.347478	0.00777773	0.011304	0.493296
cg26333219	-0.0175647	0.0106448	0.102619	0.0068927	0.00598832	0.25295	0.0131284	0.00858458	0.129903
cg26333224	-0.00983756	0.00743204	0.189162	0.00185469	0.00418095	0.658456	0.00185376	0.00599362	0.757858
cg26333242	-0.0111709	0.00759426	0.144994	0.00510284	0.00427221	0.235634	0.0168642	0.00612445	0.00720709
cg26333317	0.0012819	0.00621313	0.837034	-0.00412813	0.00349525	0.24087	0.00220654	0.00501063	0.660785
cg26333342	0.0107915	0.0130997	0.412363	-0.0112046	0.00736935	0.132113	-0.000823193	0.0105644	0.938074
cg26333393	-0.0135499	0.0160267	0.400229	0.00430527	0.00901596	0.63422	0.0112928	0.0129249	0.384728
cg26333450	-0.00126777	0.0210567	0.952132	0.0024448	0.0118456	0.836981	-0.019189	0.0169814	0.261654
cg26333454	-0.00158371	0.0133179	0.905623	0.000127258	0.00749209	0.986488	-0.00731975	0.0107403	0.497395
cg26333481	-0.00574704	0.00979359	0.558882	0.00607372	0.00550946	0.273393	0.0042083	0.00789812	0.595546
cg26333498	-0.00785064	0.00911186	0.39134	0.000468509	0.00512595	0.92739	0.011607	0.00734833	0.117925
cg26333512	0.0108818	0.00887439	0.223509	0.000401571	0.00499236	0.936079	-0.00871744	0.00715682	0.226571
cg26333513	-0.00203238	0.00373286	0.587552	-0.00150161	0.00209995	0.476526	0.00130837	0.00301039	0.66494
cg26333564	-0.0302011	0.0195629	0.126353	0.0215677	0.0110053	0.0533006	0.0218537	0.0157767	0.169619
cg26333591	0.00285948	0.0041983	0.497657	-0.0019273	0.00236178	0.416762	-0.00314075	0.00338575	0.356222
cg26333594	0.00301825	0.00272781	0.271643	0.000111825	0.00153455	0.94208	-0.00320178	0.00219986	0.14923
cg26333595	-0.00878024	0.010022	0.383449	0.000974539	0.00563798	0.863178	0.00343677	0.00808236	0.671752
cg26333618	-0.00898231	0.0184194	0.62705	0.00388001	0.010362	0.709005	0.00803145	0.0148545	0.590146
cg26333638	-0.00308604	0.00657516	0.640023	0.00237248	0.00369891	0.522989	-0.000809091	0.00530258	0.879088
cg26333639	0.0104257	0.0200617	0.604634	0.0118092	0.0112858	0.298357	0.000853495	0.0161789	0.958052
cg26333641	-0.00364699	0.010534	0.730039	-0.0017966	0.00592597	0.762499	0.00684601	0.00849521	0.422568
cg26333652	-0.0165823	0.0115689	0.155428	0.00341603	0.0065082	0.601032	0.0197623	0.00932986	0.0370795
cg26333802	0.00296632	0.011052	0.789044	-0.00301291	0.00621738	0.629211	-0.00718974	0.00891296	0.422113
cg26333837	-0.00987129	0.00391618	0.0135821	0.00318234	0.00220308	0.152275	0.00488947	0.00315823	0.125297
cg26333902	-0.00451209	0.0116551	0.699624	-0.00800284	0.00655666	0.225625	0.00721526	0.00939932	0.444831
cg26334023	-0.00594066	0.00912891	0.516962	0.00429368	0.00513554	0.405458	0.00139669	0.00736208	0.849986
cg26334035	0.00564006	0.012533	0.653844	0.00648842	0.00705055	0.360035	-0.00280167	0.0101073	0.782306
cg26334051	0.00386562	0.00681106	0.571836	0.000800329	0.00383161	0.835045	-0.000951292	0.00549283	0.862915
cg26334131	-0.00195912	0.0158334	0.901818	-0.0063024	0.00890718	0.481152	-0.000139558	0.0127689	0.991305
cg26334154	0.00491774	0.00921836	0.595099	0.00217683	0.00518586	0.675718	-0.0144217	0.00743421	0.0557062
cg26334166	-0.00538949	0.00794384	0.49933	-0.000663376	0.00446887	0.882344	0.00785119	0.00640637	0.223761
cg26334195	0.018222	0.0111942	0.107267	-0.00835735	0.00629739	0.188025	-0.010586	0.00902765	0.244222
cg26334209	-0.00469117	0.00631095	0.459327	0.00572516	0.00355027	0.110539	0.00236573	0.00508951	0.643246
cg26334299	0.00310954	0.0116189	0.789634	-0.00235405	0.00653628	0.719627	0.0025914	0.00937012	0.782789
cg26334301	0.00306029	0.00771116	0.692461	-0.0106883	0.00433798	0.0157586	-0.00354119	0.00621872	0.570559
cg26334302	-0.0192993	0.0349279	0.582024	0.0225456	0.019649	0.254429	0.0167175	0.0281679	0.554426
cg26334428	-0.0162843	0.00936306	0.0856182	0.0036487	0.00526726	0.490379	0.0117376	0.00755091	0.123791
cg26334507	-0.00887696	0.0165679	0.593501	0.0070248	0.0093204	0.453111	0.0116334	0.0133613	0.386382
cg26334518	0.00476217	0.0103545	0.646753	-0.000655198	0.00582502	0.910708	0.0034725	0.00835048	0.678572
cg26334530	-0.0101069	0.00835886	0.229965	0.000867607	0.00470234	0.854057	0.0103497	0.00674106	0.12842
cg26334558	0.00213879	0.0232828	0.927024	0.00139788	0.0130979	0.915258	0.0148793	0.0187766	0.430312
cg26334657	0.0347775	0.0126205	0.00716581	0.00919821	0.00709976	0.198632	-0.0245173	0.0101779	0.0181619
cg26334670	0.0156184	0.0213498	0.466457	-0.00514277	0.0120105	0.669596	-0.016374	0.0172177	0.344301
cg26334671	0.0301699	0.0115016	0.0103256	-0.00451992	0.00647029	0.48673	-0.0272289	0.00927551	0.00428151
cg26334672	-0.0188955	0.0148744	0.20743	0.0132271	0.00836771	0.117652	0.0192694	0.0119956	0.1119
cg26334801	0.00586867	0.0176474	0.740291	-0.0149623	0.00992766	0.135486	-0.000583422	0.0142318	0.967397
cg26334804	0.00119815	0.0106899	0.911022	-0.00266538	0.00601368	0.658733	-0.00297269	0.00862094	0.73108
cg26334815	-0.000562032	0.0121873	0.963326	0.00465274	0.00685609	0.499216	0.00425881	0.00982857	0.665888
cg26334826	-0.012895	0.0112386	0.25444	-0.00284254	0.00632234	0.654141	0.0167531	0.00906341	0.0680166
cg26334830	0.0362952	0.0251558	0.152747	-0.0220985	0.0141516	0.122108	-0.0275868	0.0202871	0.177483
cg26334832	0.00601487	0.00540273	0.268717	-0.00333834	0.00303935	0.275143	-0.0057825	0.00435707	0.188012
cg26334848	0.00321261	0.00685473	0.640505	-0.00111395	0.00385618	0.77338	-0.00238029	0.00552805	0.667861
cg26334888	-0.00600649	0.0113543	0.59818	0.00229455	0.00638745	0.720316	-0.00575996	0.00915676	0.53101
cg26334938	-0.0131819	0.0109345	0.231343	0.00149414	0.00615128	0.808669	0.0109538	0.0088182	0.217586
cg26335014	0.00967928	0.00984525	0.328328	-0.00371204	0.00553852	0.504533	-0.00867382	0.00793977	0.277721
cg26335048	-0.00236784	0.00371702	0.52582	0.000430491	0.00209104	0.837381	0.000851255	0.00299762	0.777119
cg26335091	0.011091	0.0176289	0.530947	0.00873049	0.00991729	0.381162	-0.010099	0.014217	0.479432
cg26335127	-0.0472017	0.0344689	0.174481	0.0145876	0.0193907	0.453951	0.0369232	0.0277977	0.18764
cg26335152	-0.00492789	0.0149043	0.741734	0.010521	0.00838455	0.212987	-0.00501953	0.0120197	0.677287
cg26335251	0.0289552	0.0175819	0.103276	-0.00499804	0.00989084	0.614642	-0.0352578	0.0141791	0.0148526
cg26335281	-0.000505031	0.00273793	0.854094	-0.000781682	0.00154024	0.613114	0.00108287	0.00220802	0.625095
cg26335291	0.00365884	0.00744758	0.624495	-0.00269562	0.0041897	0.521702	-0.00182562	0.00600616	0.761903
cg26335299	-0.00103379	0.00391671	0.792463	0.00270036	0.00220338	0.223752	-0.00128201	0.00315866	0.685858
cg26335377	0.00855235	0.0113242	0.4522	-0.000905622	0.00637052	0.887291	-0.00503994	0.00913249	0.582486
cg26335394	-0.00196091	0.00734473	0.79013	-0.00312776	0.00413183	0.451148	0.00551013	0.00592321	0.354871
cg26335430	0.000575568	0.00279439	0.837305	-0.000705182	0.00157201	0.654872	-0.000780663	0.00225356	0.729888
cg26335459	-0.00251305	0.00291371	0.390845	-0.000311426	0.00163913	0.849766	0.00156637	0.00234979	0.506832
cg26335476	0.013979	0.0147853	0.347101	-0.00342454	0.00831759	0.681579	0.000909138	0.0119237	0.939402
cg26335527	-0.00211891	0.00234601	0.368974	-0.00207979	0.00131977	0.118769	0.00173259	0.00189196	0.362381
cg26335530	-0.0184546	0.00924207	0.049046	-0.00259958	0.0051992	0.618369	0.0140238	0.00745334	0.0633198
cg26335568	-0.00460933	0.00850321	0.589189	0.00112183	0.00478355	0.815146	0.00937894	0.00685748	0.175013
cg26335577	-0.00346462	0.0123602	0.779925	-0.000786107	0.00695333	0.910254	0.00438147	0.00996797	0.661375
cg26335578	0.0219924	0.0161318	0.17639	-0.0118199	0.00907507	0.196278	-0.0162785	0.0130096	0.214269
cg26335602	-0.0385869	0.0208515	0.0677072	0.00455612	0.0117302	0.698684	0.0370648	0.0168159	0.0302159
cg26335620	-0.01545	0.0114168	0.179559	0.00732238	0.00642263	0.257451	0.0012972	0.00920719	0.88829
cg26335633	-0.00832799	0.0336757	0.805272	-0.00736356	0.0189445	0.698477	0.0129797	0.027158	0.633925
cg26335655	0.002081	0.0169876	0.902791	-0.0070281	0.00955651	0.464105	-0.00736416	0.0136998	0.5923
cg26335667	0.0288669	0.0265508	0.280008	-0.0168956	0.0149364	0.261165	-0.00683631	0.0214121	0.750303
cg26335688	-0.00158537	0.00983097	0.872269	0.000676745	0.00553049	0.902898	0.00350924	0.00792826	0.659162
cg26335752	0.00684939	0.0102981	0.507781	-0.00201924	0.0057933	0.728291	-0.00284535	0.00830501	0.73274
cg26335760	0.0467571	0.0264203	0.0803564	-0.0434316	0.014863	0.00445261	-0.0262943	0.0213069	0.220576
cg26335779	0.00359458	0.00405138	0.377449	-0.00207054	0.00227914	0.366196	-0.00119569	0.00326727	0.715303
cg26335831	0.00153423	0.0129013	0.905619	0.00681792	0.00725773	0.350186	0.00147044	0.0104043	0.887944
cg26335849	0.0102646	0.00872955	0.24294	-0.0082029	0.00491088	0.098528	-0.00455855	0.00704001	0.519041
cg26335865	0.0137599	0.0141837	0.33474	0.00233153	0.00797915	0.770844	0.000503523	0.0114385	0.964992
cg26335873	0.0212368	0.0252032	0.401805	-0.00786066	0.0141783	0.58075	0.000285372	0.0203253	0.988831
cg26335898	-0.00673765	0.0159114	0.673038	0.00921433	0.00895108	0.306207	0.00693021	0.0128319	0.590555
cg26335937	-0.0099124	0.0086013	0.252375	0.00623986	0.00483873	0.2007	0.00908468	0.00693658	0.193834
cg26335942	-0.00469465	0.0143669	0.744646	0.0130399	0.00808222	0.110364	0.00168723	0.0115863	0.884564
cg26335943	0.00538667	0.00723844	0.458822	-0.00228488	0.00407204	0.576195	0.00147675	0.0058375	0.800897
cg26335963	-0.0106878	0.0258235	0.680005	-0.000804799	0.0145272	0.95595	0.0119253	0.0208255	0.568409
cg26335971	-0.00587323	0.0101285	0.563535	0.0119266	0.00569786	0.0393145	-0.00288683	0.00816819	0.724646
cg26336059	-0.0301286	0.0320846	0.350372	0.004405	0.0180494	0.807779	0.00405274	0.0258748	0.875909
cg26336078	-0.0050721	0.0214288	0.813463	0.00974312	0.0120549	0.421217	0.011509	0.0172814	0.507232
cg26336087	-0.00648799	0.015398	0.67456	-0.000949705	0.00866225	0.912956	0.00537699	0.0124178	0.666107
cg26336113	0.00314985	0.00323329	0.332725	-0.00331361	0.00181891	0.0720102	-0.00212187	0.00260751	0.418061
cg26336118	0.0218093	0.00910241	0.0187702	0.000743914	0.00512063	0.884835	-0.0236506	0.00734071	0.0018061
cg26336164	-0.000244132	0.00241676	0.919775	-0.000431659	0.00135957	0.751645	-0.00105756	0.00194901	0.588816
cg26336213	0.0101242	0.0243267	0.678329	-0.0299472	0.0136852	0.0313917	0.00457976	0.0196184	0.81598
cg26336232	-0.0017329	0.0127306	0.892047	-0.00530329	0.00716169	0.461032	0.0109939	0.0102667	0.287273
cg26336235	-0.00512449	0.00956271	0.593439	-0.00919857	0.00537958	0.0909316	0.00676274	0.00771192	0.383002
cg26336264	0.0127098	0.024241	0.601426	-0.0107079	0.0136369	0.43451	-0.0146871	0.0195493	0.454555
cg26336265	-9.91706e-05	0.0104219	0.99243	0.000942074	0.00586292	0.872724	-0.00593557	0.00840482	0.481988
cg26336271	0.00724626	0.0128402	0.574009	0.00984931	0.00722338	0.176315	-0.0119024	0.0103551	0.253604
cg26336277	-0.00765721	0.00318494	0.0183809	0.00181514	0.00179171	0.3139	0.0035447	0.00256852	0.171188
cg26336282	-0.0357894	0.0432543	0.410317	0.00823138	0.0243331	0.735987	0.0452782	0.0348828	0.197796
cg26336348	0.0132502	0.0115321	0.253784	0.00541406	0.00648747	0.406315	-0.0122116	0.00930014	0.192699
cg26336350	0.00293276	0.0137907	0.8321	0.000408222	0.00775807	0.958159	-0.00500108	0.0111216	0.654092
cg26336355	-0.0150041	0.0223821	0.504443	0.0112868	0.0125912	0.372568	-0.00496994	0.0180502	0.783723
cg26336370	0.00231149	0.00719288	0.748728	1.46361e-05	0.00404641	0.997122	-0.00263945	0.00580075	0.650255
cg26336383	-0.00625771	0.00915319	0.496047	0.0126747	0.0051492	0.0158574	0.0009538	0.00738166	0.897495
cg26336395	0.0460278	0.0381588	0.23108	-0.0337999	0.0214665	0.119078	-0.0392279	0.0307734	0.205877
cg26336401	0.0148074	0.00777	0.0600672	-0.00058211	0.00437108	0.894371	-0.00932842	0.00626618	0.140269
cg26336453	-0.00284993	0.0101293	0.779123	-0.00548365	0.00569833	0.338616	0.00619765	0.00816887	0.450136
cg26336503	0.00201	0.00409772	0.625032	-0.00424949	0.0023052	0.0687509	-0.00113356	0.00330464	0.732428
cg26336594	0.000875789	0.00272565	0.748761	-0.00225242	0.00153333	0.145533	0.00112101	0.00219812	0.611381
cg26336642	0.0121258	0.0249829	0.628668	0.00172244	0.0140543	0.902748	-0.0187482	0.0201476	0.354726
cg26336701	-0.011605	0.0105629	0.27502	0.00531691	0.00594226	0.373441	0.0146234	0.00851855	0.089684
cg26336731	-0.00118897	0.00431506	0.783571	-0.000600962	0.00242747	0.805066	-0.000369209	0.00347992	0.915755
cg26336738	-0.0235692	0.00883958	0.00917828	-0.00510088	0.00497277	0.307914	0.0161873	0.00712874	0.025693
cg26336773	0.00317535	0.00553087	0.567408	-0.0044174	0.00311144	0.159344	-0.00309355	0.00446041	0.489852
cg26336783	-0.00586404	0.00891259	0.512348	-0.00369047	0.00501385	0.463724	0.00679767	0.00718762	0.346959
cg26336790	-0.0047489	0.00736625	0.520868	-0.00143526	0.00414394	0.729935	0.0043469	0.00594057	0.466345
cg26336814	0.00199622	0.00379566	0.600312	-0.000816089	0.00213528	0.703272	0.000602956	0.00306104	0.844315
cg26336935	-0.00782456	0.0136504	0.568017	0.00538211	0.00767917	0.485298	0.00157641	0.0110085	0.886471
cg26336955	-0.00716998	0.0131897	0.588138	0.00433692	0.00741999	0.560439	0.00601395	0.010637	0.573304
cg26336984	-0.0117938	0.0191075	0.538731	0.0128553	0.0107491	0.235043	0.0173251	0.0154094	0.264043
cg26337010	-0.00518844	0.013527	0.702261	0.00488585	0.00760973	0.522566	0.0100953	0.010909	0.35737
cg26337020	-0.00218779	0.00366178	0.551784	0.000102315	0.00205996	0.960503	0.00138216	0.00295307	0.640952
cg26337070	0.00962783	0.0145486	0.509909	0.00344873	0.00818443	0.674543	-0.00441367	0.0117328	0.70772
cg26337091	0.00245812	0.012217	0.841019	-0.00351449	0.00687278	0.610422	-0.00366016	0.0098525	0.711193
cg26337116	0.00605242	0.0128355	0.638465	0.00230168	0.0072207	0.750689	-0.00768571	0.0103513	0.459838
cg26337123	-0.00760419	0.00376927	0.0468073	0.00561119	0.00212043	0.00969611	0.00391139	0.00303976	0.201677
cg26337146	0.0119025	0.0102925	0.250746	-0.00722578	0.00579012	0.215477	-0.00701233	0.00830046	0.400587
cg26337209	-0.00627372	0.00652992	0.339395	-0.00197654	0.00367346	0.591942	0.0044032	0.0052661	0.40542
cg26337222	-0.00216707	0.0111058	0.845757	-0.00259644	0.00624764	0.678759	0.00581237	0.00895633	0.518109
cg26337227	-0.000514487	0.00933112	0.956159	0.00298661	0.00524929	0.570888	-0.00494204	0.00752515	0.513125
cg26337236	-0.0025451	0.00995747	0.79888	0.00394964	0.00560165	0.482685	-0.00514321	0.00803027	0.523585
cg26337259	-0.0017862	0.00950167	0.851334	0.000151401	0.00534524	0.97747	-0.00058759	0.00766269	0.939057
cg26337277	-0.00186091	0.00310651	0.550742	0.00129229	0.00174759	0.461659	-0.00190693	0.00250526	0.448663
cg26337307	-0.0501551	0.014582	0.000905261	0.0264228	0.00820324	0.00181069	0.0293289	0.0117598	0.0145679
cg26337312	0.00341126	0.00793114	0.668204	0.00211369	0.00446173	0.6369	-0.00450174	0.00639613	0.483467
cg26337314	0.00342739	0.00846959	0.686737	-0.00149479	0.00476464	0.754498	-0.00500278	0.00683037	0.46592
cg26337322	-0.000640759	0.00567706	0.910401	-0.00296124	0.00319368	0.356438	0.000840927	0.00457831	0.854705
cg26337390	-0.0141945	0.00813724	0.0847064	-0.0012749	0.00457767	0.781303	0.0071344	0.00656234	0.280034
cg26337420	0.00130726	0.00802353	0.870962	0.00087248	0.0045137	0.847188	-0.00446439	0.00647064	0.492108
cg26337424	-0.00172865	0.0152764	0.910172	-0.0140883	0.00859384	0.104836	0.0155098	0.0123197	0.211498
cg26337430	-0.000166682	0.00336519	0.960612	0.000592469	0.00189311	0.755077	-0.000340055	0.00271388	0.90058
cg26337497	0.0599535	0.0878306	0.496713	-0.0338121	0.0494098	0.495635	-0.0942988	0.0708316	0.186647
cg26337563	0.00544571	0.0188254	0.773075	-0.0150862	0.0105904	0.157957	-0.0077849	0.0151819	0.609438
cg26337566	0.00262685	0.0108895	0.809959	0.000673155	0.00612596	0.912759	0.000615064	0.0087819	0.944328
cg26337602	0.00208994	0.0166794	0.900581	0.00449357	0.00938312	0.63324	-0.000389736	0.0134512	0.976953
cg26337624	0.0116757	0.0069222	0.095328	-0.00704102	0.00389414	0.0741269	0.000652707	0.00558246	0.907199
cg26337669	0.00105694	0.00901639	0.906959	-0.00604388	0.00507224	0.23675	-0.00298322	0.00727134	0.682639
cg26337685	0.00154226	0.0143561	0.914702	0.00398043	0.00807615	0.623381	-0.00619248	0.0115776	0.594138
cg26337695	-0.00303823	0.0178484	0.865239	0.00541953	0.0100408	0.590779	0.00607172	0.014394	0.67422
cg26337709	0.0113422	0.00938473	0.230178	-0.0106421	0.00527946	0.0469849	-0.0104858	0.00756839	0.169534
cg26337738	0.00170225	0.00294925	0.565344	0.000374004	0.00165913	0.822192	0.000478431	0.00237845	0.84106
cg26337745	0.0150533	0.0222107	0.499772	0.00125471	0.0124948	0.920249	-0.0154076	0.017912	0.392107
cg26337781	0.0224205	0.0092419	0.0173829	-0.00803551	0.0051991	0.125927	-0.0151788	0.0074532	0.0448075
cg26337821	0.0129891	0.010755	0.2305	-0.00975284	0.0060503	0.110678	0.00362189	0.00867343	0.677304
cg26337841	-0.00418809	0.0115378	0.717514	0.00704181	0.00649068	0.281029	0.00358517	0.00930474	0.700974
cg26337868	-0.00434027	0.0132135	0.743362	0.00844833	0.00743336	0.258924	0.00531696	0.0106561	0.619098
cg26337914	0.00239306	0.00400906	0.552153	-0.00115543	0.00225533	0.609761	-0.000909442	0.00323314	0.779174
cg26337954	0.00891226	0.0153046	0.561888	-0.00803083	0.00860971	0.353584	-0.00378447	0.0123425	0.759881
cg26337955	0.00164548	0.00279068	0.557001	-0.00409605	0.00156992	0.0107252	0.000340268	0.00225057	0.880182
cg26337985	0.00137097	0.00291023	0.638786	-0.00367723	0.00163717	0.0272915	-0.000676726	0.00234697	0.773788
cg26337986	0.0029046	0.00737876	0.69483	-0.00313653	0.00415098	0.451971	-0.003624	0.00595065	0.544143
cg26337998	-0.00159451	0.00683761	0.816169	-0.000841955	0.00384655	0.827264	0.0043489	0.00551424	0.432501
cg26338030	-0.00261508	0.005623	0.643072	-0.00367735	0.00316326	0.248279	0.00328226	0.00453471	0.471171
cg26338050	0.00554411	0.00921023	0.548809	0.00342363	0.00518129	0.510548	-0.00897585	0.00742766	0.230231
cg26338105	0.0118101	0.0113837	0.302462	0.00118742	0.00640397	0.853341	-0.0149964	0.00918044	0.106061
cg26338113	-0.0161885	0.0100576	0.111197	-0.00732587	0.00565796	0.198899	0.01767	0.00811099	0.0321353
cg26338159	-0.0235137	0.0266416	0.379947	0.0155343	0.0149875	0.302915	0.0149114	0.0214853	0.489558
cg26338173	-0.000489559	0.0124628	0.968758	0.00195414	0.00701107	0.781135	0.0112807	0.0100508	0.264864
cg26338195	0.00177944	0.00464152	0.702399	-0.00428813	0.00261112	0.104231	-0.000391933	0.00374319	0.916856
cg26338199	-0.000199558	0.00333894	0.952482	-0.00236595	0.00187835	0.211264	-0.000628714	0.00269272	0.815945
cg26338202	-0.00374244	0.0240325	0.876619	0.0213677	0.0135196	0.117708	0.00171048	0.0193812	0.929882
cg26338278	-0.00311008	0.011778	0.792374	-0.00776152	0.00662581	0.244708	-0.00375228	0.00949845	0.693802
cg26338386	0.00755882	0.0112118	0.502022	-0.00807064	0.00630726	0.204175	-0.00768126	0.00904181	0.397974
cg26338399	0.00196785	0.0102983	0.848915	-0.00103883	0.0057934	0.858118	-0.0110843	0.00830516	0.185562
cg26338427	-0.0202655	0.0363648	0.578797	0.0242968	0.0204573	0.238266	0.0065592	0.0293267	0.823559
cg26338428	-0.0188632	0.0182381	0.303942	0.0115178	0.01026	0.26477	0.00642993	0.0147083	0.663101
cg26338453	0.0093437	0.00545101	0.0901506	-0.00144976	0.00306651	0.637587	-0.00896056	0.004396	0.0446241
cg26338609	0.0144538	0.0116798	0.219308	0.00303789	0.00657059	0.645013	-0.00954376	0.00941929	0.313833
cg26338619	-0.035911	0.027442	0.194193	0.0385846	0.0154377	0.0143641	0.0475414	0.0221308	0.0345434
cg26338703	0.00399767	0.00789195	0.613781	-0.00210733	0.00443968	0.636248	0.000736553	0.00636452	0.908141
cg26338735	0.0113012	0.00757828	0.139595	0.000260179	0.00426322	0.95148	-0.00628394	0.00611156	0.30677
cg26338757	-0.0273208	0.0295266	0.357432	0.0245504	0.0166104	0.143101	0.0245064	0.023812	0.306323
cg26338858	0.00532043	0.0140225	0.705321	0.00484663	0.00788845	0.540595	-0.0104975	0.0113085	0.35589
cg26338867	0.00299221	0.0118371	0.801046	0.000272626	0.00665904	0.967439	-0.00221243	0.0095461	0.81728
cg26338869	0.000417078	0.00265587	0.875586	-0.000426611	0.00149408	0.775929	-0.00269361	0.00214184	0.211977
cg26338871	0.017287	0.0127141	0.17753	-0.0095658	0.00715242	0.184652	-0.0141296	0.0102534	0.171806
cg26338873	0.00178346	0.00208991	0.395853	-0.000475679	0.00117569	0.686792	-0.00141198	0.00168542	0.404514
cg26338947	0.00270021	0.021453	0.900135	-0.0285092	0.0120686	0.0204477	-0.00385144	0.0173009	0.82437
cg26339037	0.00905162	0.0108917	0.408271	0.00268078	0.00612723	0.662844	-0.000656712	0.00878372	0.940578
cg26339042	0.00575866	0.00504053	0.256466	-0.00120296	0.00283559	0.672464	-0.000360323	0.00406497	0.929576
cg26339059	0.0116213	0.00703527	0.102251	-0.00383969	0.00395775	0.334714	-0.00646568	0.00567365	0.257655
cg26339062	0.00701728	0.0128209	0.585585	0.00962496	0.00721249	0.185609	-0.00444704	0.0103395	0.66821
cg26339111	-0.0030643	0.0270253	0.909992	0.0332954	0.0152033	0.0312626	-0.00427877	0.0217948	0.844828
cg26339153	-0.00295314	0.0200057	0.882997	0.0184402	0.0112544	0.105016	-0.00221231	0.0161338	0.891258
cg26339162	-0.00199898	0.022008	0.927842	-0.00488763	0.0123808	0.693997	-0.00805954	0.0177485	0.650916
cg26339180	-0.0112426	0.00622595	0.0744957	7.32445e-05	0.00350246	0.983365	0.0100136	0.00502096	0.0493184
cg26339193	0.0206906	0.0116832	0.0801511	-0.00415351	0.0065725	0.529114	-0.00505171	0.00942203	0.593249
cg26339240	-0.00236298	0.00393493	0.549763	0.00112889	0.00221363	0.611393	0.00344056	0.00317336	0.281341
cg26339254	0.00878887	0.00719139	0.225033	-0.00250053	0.00404557	0.538168	-0.00739721	0.00579955	0.205614
cg26339348	0.00195255	0.010577	0.853979	0.00133614	0.00595015	0.822864	-0.0118885	0.00852986	0.167026
cg26339396	0.00351159	0.0191504	0.854945	-0.00391755	0.0107732	0.717031	-0.0101124	0.015444	0.514376
cg26339406	0.0107909	0.0166185	0.517876	-0.0155839	0.00934884	0.0992084	-0.00602766	0.0134021	0.654032
cg26339484	0.00429757	0.00329002	0.194993	0.0021645	0.00185083	0.245479	-0.00409527	0.00265326	0.126428
cg26339504	0.001802	0.00396853	0.650934	0.000107361	0.00223253	0.961758	-0.000298402	0.00320045	0.925934
cg26339529	0.000663146	0.00496606	0.894085	0.00548611	0.00279369	0.0528281	-0.00452537	0.00400491	0.261674
cg26339753	-0.000895595	0.0104448	0.93187	0.000865289	0.00587579	0.883273	-0.000273068	0.00842327	0.974215
cg26339788	-0.0510494	0.0478957	0.289512	0.0482982	0.0269441	0.0766051	0.0389822	0.0386258	0.315731
cg26339797	-0.00147421	0.00225649	0.515314	0.000304571	0.00126941	0.810961	0.00420247	0.00181976	0.0233499
cg26339862	-0.0152352	0.0118522	0.202133	0.00807363	0.00666756	0.229297	0.0115342	0.00955832	0.230889
cg26339919	-0.000755879	0.0109533	0.945144	0.00972478	0.00616185	0.118229	-0.0045188	0.00883335	0.610285
cg26339924	0.00935083	0.011019	0.398483	-0.00505942	0.00619884	0.416673	-0.00734052	0.00888637	0.411092
cg26339933	-0.0202066	0.00759234	0.00930181	0.00286855	0.00427113	0.50365	0.0115421	0.0061229	0.0628378
cg26339943	-0.0571938	0.0246391	0.0226665	0.0222876	0.0138609	0.111556	0.0408674	0.0198704	0.0427813
cg26339974	-0.00619492	0.010906	0.571513	0.0032015	0.00613525	0.603153	-0.000652559	0.00879522	0.94103
cg26339990	-0.0380905	0.0157519	0.0177352	0.0165321	0.00886136	0.0655421	0.0262852	0.0127033	0.0415673
cg26340003	-0.0347674	0.0186749	0.0660981	0.0107526	0.0105057	0.308973	0.0291301	0.0150605	0.0564144
cg26340017	-0.00567252	0.0085426	0.50847	0.00761931	0.00480571	0.116573	0.00126782	0.00688924	0.85443
cg26340050	-0.0269873	0.017492	0.126586	0.00677284	0.00984029	0.493153	0.0170088	0.0141066	0.231266
cg26340084	0.00266532	0.00285524	0.353214	-0.00211053	0.00160624	0.192394	0.000319087	0.00230263	0.890114
cg26340088	-0.00483311	0.00471973	0.30873	0.00212259	0.00265512	0.426267	-5.69357e-05	0.00380626	0.9881
cg26340154	-0.0337378	0.0156154	0.0335447	0.00319913	0.00878457	0.716631	0.0203752	0.0125932	0.109377
cg26340159	0.00335632	0.00848162	0.693305	-0.00545299	0.0047714	0.25631	0.00314082	0.00684006	0.647277
cg26340178	0.00032524	0.00719939	0.964073	0.00351682	0.00405007	0.387656	0.00340768	0.005806	0.55881
cg26340376	0.0085355	0.0118296	0.472558	-0.00545565	0.00665482	0.414621	-0.0120338	0.00954005	0.210618
cg26340389	0.000383758	0.00823514	0.962941	0.00285813	0.00463274	0.538922	-0.000106666	0.00664129	0.987223
cg26340409	0.00106219	0.00528204	0.841105	0.00444349	0.00297145	0.138515	-0.00281979	0.00425974	0.509785
cg26340411	0.00448398	0.0245777	0.855671	-0.00715382	0.0138264	0.606219	-0.019796	0.0198209	0.320753
cg26340439	-0.00677486	0.00848155	0.426647	0.00680292	0.00477136	0.157594	0.00236171	0.00684001	0.730738
cg26340459	0.00927085	0.0156142	0.554259	0.0109386	0.00878387	0.216442	-0.0191956	0.0125922	0.131118
cg26340461	0.00443368	0.00681796	0.517256	0.00428198	0.0038355	0.267394	-0.00384343	0.0054984	0.486455
cg26340487	0.00296241	0.0139873	0.832776	0.00976078	0.00786869	0.218219	-0.00656941	0.0112802	0.56185
cg26340532	-0.00600283	0.00419755	0.15636	-0.00239952	0.00236137	0.312439	0.00445066	0.00338515	0.192126
cg26340538	0.0437227	0.0185857	0.0209583	-0.0166521	0.0104555	0.114948	-0.0250753	0.0149886	0.098012
cg26340657	0.0112737	0.0132387	0.396844	-0.0127483	0.00744754	0.0905902	0.00514762	0.0106765	0.630941
cg26340671	-0.00194484	0.00799535	0.808401	-0.0147028	0.00449785	0.00155964	0.00857578	0.00644791	0.187073
cg26340700	0.00592773	0.0116724	0.612879	-0.0119602	0.00656639	0.0720604	-0.00611896	0.00941327	0.517422
cg26340725	-0.0147618	0.0350822	0.674979	-0.0271223	0.0197357	0.172971	0.0240496	0.0282923	0.39769
cg26340740	-0.00888821	0.00982949	0.368424	-0.00274872	0.00552966	0.620412	0.000606117	0.00792707	0.939231
cg26340828	-0.00481506	0.0136034	0.724245	0.00781139	0.00765268	0.310274	2.9789e-05	0.0109705	0.99784
cg26340867	-0.0110272	0.0081756	0.180984	0.00199467	0.00459925	0.665609	0.00185226	0.00659328	0.779445
cg26340889	-0.00336646	0.010008	0.737415	0.0036394	0.00563007	0.519748	0.00564271	0.00807101	0.486378
cg26340916	0.0250342	0.0138021	0.0732386	-0.0161158	0.00776449	0.0409552	-0.0163662	0.0111308	0.145159
cg26340968	-0.0101911	0.0290347	0.726459	0.017551	0.0163337	0.285628	0.0226567	0.0234153	0.335987
cg26340994	-0.000652836	0.00299064	0.827724	-0.0018114	0.00168241	0.284674	0.000535924	0.00241182	0.824686
cg26341003	0.0062146	0.0148359	0.676354	-0.0259166	0.00834606	0.00258322	0.00228234	0.0119645	0.849169
cg26341058	6.09821e-05	0.00600218	0.991917	0.00234235	0.00337657	0.489758	-0.00281968	0.0048405	0.56176
cg26341066	0.0164142	0.0144907	0.260508	0.00153448	0.00815184	0.851139	-0.0141905	0.0116861	0.227995
cg26341086	0.0217123	0.0205728	0.294237	0.0110702	0.0115734	0.341522	-0.0247834	0.0165911	0.138936
cg26341102	0.000846478	0.00299145	0.777891	0.000469332	0.00168286	0.781008	-0.000640062	0.00241248	0.791411
cg26341112	-0.00650776	0.026914	0.809519	0.00201121	0.0151407	0.894638	0.000208984	0.021705	0.99234
cg26341189	0.00922598	0.0144877	0.525957	0.00353389	0.00815017	0.66568	-0.0148979	0.0116837	0.205749
cg26341283	-0.0015185	0.0092683	0.870248	0.00152841	0.00521395	0.770131	0.00415947	0.00747449	0.579339
cg26341440	0.00854995	0.00590474	0.151301	-0.00688783	0.00332176	0.0411485	-0.00341449	0.00476193	0.475316
cg26341453	-0.0244166	0.0237243	0.306314	0.00913439	0.0133463	0.495575	0.0227098	0.0191326	0.238548
cg26341457	-0.00506509	0.0132247	0.702673	-0.000472752	0.00743964	0.949482	-0.000319432	0.0106651	0.976176
cg26341465	-0.00398546	0.0115328	0.730515	0.00324428	0.00648787	0.61833	-0.0027495	0.00930071	0.768239
cg26341552	0.00184198	0.00805203	0.819605	-0.00347306	0.00452973	0.445369	-0.000633262	0.00649362	0.922543
cg26341558	0.00428762	0.0086381	0.620921	0.00238155	0.00485943	0.625334	-0.0054429	0.00696626	0.436784
cg26341619	0.00513802	0.00828235	0.536682	-0.0016577	0.0046593	0.722884	-0.00488472	0.00667936	0.466598
cg26341642	-0.000597401	0.0079525	0.940295	0.00296806	0.00447374	0.508844	-0.00050314	0.00641335	0.937653
cg26341661	0.00772463	0.0033483	0.0234847	-0.00271539	0.00188361	0.153093	-0.00362294	0.00270026	0.183267
cg26341764	0.00309441	0.00523631	0.556121	-8.75755e-05	0.00294573	0.976352	-0.00291053	0.00422286	0.492554
cg26341773	0.000853875	0.00443918	0.847927	-0.000641194	0.0024973	0.797988	-0.00138397	0.00358001	0.70003
cg26341805	-0.00480818	0.00377815	0.206619	0.00068452	0.00212543	0.748196	0.00598458	0.00304691	0.0527812
cg26341848	0.0064624	0.0142559	0.651479	-0.0112617	0.00801979	0.16389	-0.004599	0.0114968	0.690142
cg26341879	0.010652	0.00787822	0.179935	0.0024056	0.00443196	0.588698	-0.00869093	0.00635345	0.174947
cg26341907	-0.00687136	0.019098	0.719893	-0.00457705	0.0107437	0.671169	0.00843745	0.0154017	0.585247
cg26341935	-0.00359293	0.00541773	0.50901	-0.00134134	0.00304779	0.660979	0.00347945	0.00436917	0.42804
cg26342059	0.00468738	0.0201131	0.816281	-0.00662652	0.0113148	0.559661	-0.0163779	0.0162203	0.315497
cg26342078	-0.00292138	0.00835059	0.727324	0.0115319	0.00469769	0.0161351	0.00328805	0.0067344	0.626632
cg26342114	-0.00367294	0.0272377	0.893051	0.00404319	0.0153228	0.792521	-0.00447962	0.0219661	0.838893
cg26342141	-0.0180029	0.00938831	0.0585225	-0.00741642	0.00528147	0.163892	0.0184356	0.00757127	0.0169853
cg26342147	0.0271885	0.0233579	0.247683	-0.0165048	0.0131402	0.212535	-0.0173924	0.0188372	0.358463
cg26342170	0.00542657	0.0241228	0.822553	-0.00843643	0.0135705	0.535818	-0.00281427	0.019454	0.885319
cg26342181	-0.0116612	0.0111592	0.298991	0.00605894	0.0062777	0.337206	0.0147971	0.00899943	0.103823
cg26342200	0.00463353	0.0141117	0.743457	-0.00505285	0.00793865	0.526169	-0.0115254	0.0113805	0.314063
cg26342214	0.00173499	0.0154426	0.91081	0.00533945	0.00868734	0.540444	-0.00242549	0.0124538	0.846046
cg26342256	-0.0234494	0.020662	0.259605	0.0155258	0.0116236	0.185208	0.0174459	0.016663	0.298076
cg26342258	-0.00486767	0.0107184	0.650885	0.000129117	0.00602974	0.982966	-0.0024494	0.00864396	0.777585
cg26342311	0.00844439	0.00837932	0.316427	0.00200391	0.00471385	0.67183	-0.00608233	0.00675756	0.370622
cg26342342	-0.011927	0.0126607	0.348837	0.00282024	0.00712235	0.693119	-0.00420662	0.0102103	0.681378
cg26342398	0.00185735	0.0064189	0.773014	0.00173023	0.003611	0.633058	-0.00131061	0.00517657	0.800739
cg26342454	0.00108235	0.0185534	0.953617	-0.00683407	0.0104373	0.514383	-0.013383	0.0149625	0.373613
cg26342465	-0.00124183	0.00767547	0.871853	0.00160803	0.00431789	0.710514	0.00418222	0.00618994	0.501098
cg26342502	0.00926935	0.00662636	0.165493	-0.00242898	0.00372771	0.516417	-0.00514692	0.00534388	0.338208
cg26342533	0.014955	0.00995268	0.136645	-0.00190433	0.00559896	0.734604	-0.0141467	0.00802641	0.081576
cg26342535	0.00128646	0.0144183	0.929114	0.00788368	0.00811116	0.333831	-0.00128627	0.0116278	0.912178
cg26342537	-0.00934042	0.0159329	0.559272	0.000246447	0.00896318	0.978129	0.0114672	0.0128492	0.374674
cg26342552	0.00363169	0.00991995	0.7152	-0.00203963	0.00558055	0.715654	-0.00618233	0.00800002	0.441791
cg26342559	-0.000921409	0.0129899	0.943618	0.00384227	0.00730755	0.6004	-0.0149986	0.0104758	0.155886
cg26342637	-0.00625977	0.0147606	0.672575	0.0111187	0.00830371	0.184138	0.0126446	0.0119038	0.291141
cg26342670	0.00289214	0.0027541	0.296639	-0.00128254	0.00154934	0.410104	-0.00211359	0.00222107	0.343992
cg26342676	0.00727461	0.0108888	0.505891	-0.00309442	0.00612558	0.614751	0.00327178	0.00878136	0.710387
cg26342734	0.00645087	0.00659021	0.330429	-0.00750846	0.00370737	0.0459765	-0.00347425	0.00531472	0.515068
cg26342747	0.00726371	0.0123851	0.559102	-0.00126063	0.00696734	0.85685	0.00157042	0.00998806	0.875437
cg26342834	-0.00235219	0.00747019	0.753627	-0.00170677	0.00420242	0.685661	0.00498212	0.00602439	0.410558
cg26342866	-0.0203603	0.0167306	0.226994	0.0157653	0.00941196	0.0976046	0.0063871	0.0134926	0.637156
cg26342915	0.00205691	0.00964635	0.831657	0.00693467	0.00542663	0.204765	-0.00642375	0.00777937	0.411262
cg26342985	-0.0208913	0.0181597	0.253197	0.0105042	0.0102159	0.306763	0.0189528	0.014645	0.199119
cg26343001	-0.0223178	0.0117877	0.0617193	0.015269	0.00663128	0.0237468	0.0110574	0.0095063	0.248016
cg26343036	0.0258666	0.0184575	0.164733	-0.00116534	0.0103834	0.910905	-0.0202698	0.0148852	0.176878
cg26343069	-0.0194973	0.0166796	0.245699	0.0102135	0.00938324	0.279457	0.0223195	0.0134514	0.100747
cg26343080	0.00300678	0.00929802	0.747203	-0.000695794	0.00523067	0.89449	0.00638768	0.00749845	0.396682
cg26343116	0.00140173	0.0102062	0.891086	-0.000507751	0.00574157	0.92974	-0.00471655	0.00823086	0.568136
cg26343133	0.000915231	0.00492192	0.852927	-0.000976556	0.00276887	0.725193	0.000101497	0.00396932	0.97966
cg26343145	-0.0124188	0.0181453	0.495581	0.00308962	0.0102078	0.762879	-0.00178723	0.0146334	0.903081
cg26343154	-9.5495e-05	0.00772426	0.990165	0.00345583	0.00434534	0.428657	0.0056024	0.00622929	0.370999
cg26343168	-0.0130302	0.0175141	0.458939	0.00438979	0.00985272	0.657062	0.00759511	0.0141244	0.592169
cg26343183	0.00132721	0.0183349	0.942464	-0.00173233	0.0103144	0.86702	0.00874564	0.0147863	0.555776
cg26343208	0.0048256	0.00342366	0.162339	-0.00133051	0.00192601	0.491564	-0.00642138	0.00276103	0.0224157
cg26343298	0.000442601	0.00657466	0.946486	0.000901784	0.00369863	0.807961	0.00329835	0.00530218	0.535558
cg26343358	0.00957629	0.0443405	0.829527	-0.0499761	0.0249441	0.0483062	0.0180478	0.0357587	0.615068
cg26343366	-0.0272309	0.0192322	0.160458	0.00505988	0.0108192	0.641213	0.0174835	0.0155099	0.262812
cg26343443	-0.00218758	0.013498	0.871637	-0.00453281	0.00759338	0.552133	-0.0014114	0.0108855	0.897143
cg26343510	-0.0232434	0.0200642	0.249923	0.0191512	0.0112873	0.0934114	0.0287608	0.0161809	0.0790702
cg26343512	-0.00128849	0.00392785	0.743689	0.00237105	0.00220964	0.286288	0.00136415	0.00316765	0.667811
cg26343514	-0.0123863	0.00902329	0.173455	0.00352831	0.00507613	0.488901	0.0159774	0.0072769	0.0308427
cg26343532	0.0232574	0.0148467	0.120947	-0.014213	0.00835213	0.0924633	-0.0221677	0.0119732	0.0675798
cg26343550	-0.00746197	0.00781708	0.342501	-0.00411928	0.00439756	0.351557	0.00940618	0.00630414	0.139385
cg26343563	0.0572925	0.0322716	0.0794245	-0.0131133	0.0181547	0.472085	-0.0251527	0.0260257	0.336558
cg26343633	0.0173352	0.012296	0.162242	-0.00857527	0.00691723	0.2185	-0.0152901	0.00991623	0.126805
cg26343667	0.00344445	0.00328829	0.297844	4.3252e-05	0.00184985	0.981401	-0.00216615	0.00265186	0.416303
cg26343721	-0.00366043	0.0105976	0.730647	-0.00186716	0.00596179	0.754906	0.00146363	0.00854655	0.864431
cg26343761	0.00839486	0.008795	0.342536	-0.00806218	0.0049477	0.106912	-0.00580463	0.0070928	0.415427
cg26343834	-0.0167332	0.0283643	0.556796	0.0294565	0.0159566	0.0683666	0.0152309	0.0228746	0.507315
cg26343883	0.00545212	0.0102533	0.596291	-0.00321576	0.00576807	0.578644	-0.00559698	0.00826885	0.500323
cg26343889	0.011811	0.0116043	0.311653	-0.00204366	0.00652808	0.755005	-0.00409694	0.00935837	0.662653
cg26343910	0.00572213	0.0152104	0.707707	-0.0203267	0.00855675	0.0197737	-0.00982456	0.0122666	0.42541
cg26343958	-0.0131012	0.0221343	0.555491	0.0163325	0.0124518	0.193168	0.0028899	0.0178504	0.871772
cg26343990	0.00830787	0.0328155	0.800749	-0.00896956	0.0184606	0.628306	-0.00984512	0.0264643	0.710807
cg26344004	-0.00963092	0.00924741	0.30061	-0.00243389	0.0052022	0.641084	0.00559049	0.00745764	0.455546
cg26344024	-0.0174212	0.0264884	0.512513	0.02852	0.0149013	0.058994	0.0067054	0.0213618	0.754368
cg26344026	0.00145329	0.0182444	0.936698	-0.00910819	0.0102635	0.37735	-0.00292443	0.0147133	0.842925
cg26344087	-0.0146596	0.00683318	0.0347769	0.000635519	0.00384406	0.869081	0.00721742	0.00551067	0.19382
cg26344104	0.00513878	0.00594626	0.389909	0.00128539	0.00334512	0.701746	-0.0028036	0.00479541	0.560337
cg26344168	-0.0077408	0.00734666	0.29503	-0.00137143	0.00413292	0.740835	0.00658183	0.00592477	0.269744
cg26344227	0.0215498	0.0350779	0.54063	-0.0142789	0.0197333	0.471301	-0.0173746	0.0282888	0.540733
cg26344233	0.000351417	0.00926572	0.969835	-0.00168116	0.0052125	0.747848	0.00230874	0.00747241	0.758101
cg26344250	-0.00123596	0.00657055	0.851241	0.0043395	0.00369631	0.243671	0.00283462	0.00529887	0.594082
cg26344334	-0.00796194	0.00510497	0.12256	-0.00100602	0.00287184	0.726976	0.00707601	0.00411694	0.0892997
cg26344379	-0.00562567	0.0147764	0.704361	-0.0117039	0.00831259	0.162784	0.00377899	0.0119165	0.751929
cg26344383	0.0134115	0.0130107	0.305557	-0.00891551	0.00731926	0.226561	-0.0142934	0.0104926	0.17672
cg26344392	-0.0117256	0.0182438	0.522137	0.0142718	0.0102632	0.167981	0.00423507	0.0147128	0.774163
cg26344513	0.0189559	0.0217089	0.385021	-0.0148937	0.0122125	0.22601	-0.00594552	0.0175073	0.734993
cg26344532	0.00158672	0.00519624	0.760839	0.00249418	0.00292319	0.395925	0.00269197	0.00419055	0.522349
cg26344568	0.0476982	0.023422	0.0448159	-0.0180893	0.0131762	0.173403	-0.0510827	0.0188889	0.00826496
cg26344606	-0.0279249	0.0146572	0.0601342	0.0111981	0.0082455	0.178031	0.0260288	0.0118204	0.0303717
cg26344608	-0.010415	0.00637086	0.105792	-0.00598792	0.00358398	0.0984497	0.00723073	0.00513783	0.162969
cg26344619	0.019894	0.0100429	0.0508354	-0.00628147	0.00564971	0.26935	-0.0137134	0.00809917	0.0940814
cg26344732	0.00417424	0.0106941	0.697268	-0.00129617	0.00601604	0.829931	-0.00020431	0.00862433	0.981155
cg26344747	0.00221553	0.0116945	0.850191	-0.00282815	0.00657881	0.668365	-0.010859	0.00943108	0.252795
cg26344776	-0.00686878	0.0160486	0.669735	0.00923144	0.00902828	0.309444	-0.00309329	0.0129425	0.811679
cg26344794	0.0106276	0.0116923	0.365953	-0.00421665	0.00657758	0.523206	-0.0107158	0.00942932	0.258967
cg26344798	0.00403974	0.00403596	0.319699	0.000760018	0.00227046	0.738645	-0.00185548	0.00325483	0.570135
cg26344818	-0.0149058	0.0100663	0.142368	0.00282276	0.00566289	0.619443	0.0137557	0.00811806	0.0938384
cg26344867	0.000634974	0.0161217	0.968675	0.001752	0.00906938	0.847281	0.000926951	0.0130015	0.94333
cg26344933	0.00907459	0.0130098	0.487381	-0.00914574	0.00731876	0.214865	-0.0132935	0.0104918	0.208604
cg26344945	-0.000464478	0.00325485	0.886862	-0.000366291	0.00183104	0.841923	0.00240645	0.0026249	0.361853
cg26344982	0.00223883	0.0308375	0.942294	-0.025511	0.0173479	0.145103	0.00012957	0.0248691	0.995855
cg26345037	0.00424728	0.00294496	0.152915	-0.000279334	0.00165671	0.866506	-0.00366296	0.00237499	0.126713
cg26345042	-0.0188275	0.0109004	0.0877603	0.00848023	0.00613213	0.170312	0.0205118	0.00879074	0.0219918
cg26345046	-0.00295423	0.00950807	0.756783	0.010016	0.00534884	0.0645675	-0.00170677	0.00766785	0.82439
cg26345105	0.0178217	0.0251708	0.480862	0.00968271	0.01416	0.495957	-0.00890194	0.0202992	0.662109
cg26345142	-0.00953393	0.0106114	0.371476	0.00330275	0.00596951	0.581531	0.00147944	0.00855761	0.863157
cg26345203	-0.000547284	0.0105241	0.958649	0.0102692	0.00592044	0.0864488	-0.00170735	0.00848728	0.84105
cg26345216	0.0142964	0.0069335	0.0422681	3.81423e-06	0.00390049	0.999222	-0.0108524	0.00559157	0.0555916
cg26345218	0.00533091	0.00796597	0.505175	-0.00751848	0.00448132	0.0970718	-0.00485242	0.00642421	0.452137
cg26345239	-0.00111943	0.00224901	0.619949	0.00102647	0.0012652	0.41945	0.000774464	0.00181373	0.670459
cg26345259	0.00421875	0.00700755	0.548757	-0.00258435	0.00394215	0.513872	-0.00530936	0.00565129	0.350139
cg26345260	0.00842839	0.0120016	0.484428	-0.00467628	0.00675159	0.490437	0.00152813	0.00967878	0.874922
cg26345312	-0.0101135	0.0104123	0.33415	0.00739557	0.0058575	0.210193	0.00932589	0.00839705	0.269866
cg26345347	-0.00402868	0.0214204	0.851265	0.0076217	0.0120502	0.528761	0.0208259	0.0172746	0.231326
cg26345401	0.00400824	0.0185481	0.829428	0.0172946	0.0104344	0.101113	-0.0166796	0.0149583	0.26796
cg26345444	0.00576185	0.0106944	0.591453	-0.00851017	0.00601623	0.160857	0.00241419	0.00862459	0.78022
cg26345490	-0.013107	0.00770423	0.0925476	0.00536186	0.00433407	0.219441	0.0101482	0.00621313	0.106094
cg26345619	0.00265646	0.00366776	0.470888	0.0010211	0.00206333	0.621963	-0.00141342	0.00295789	0.633985
cg26345663	-0.0257734	0.0147311	0.0837996	0.0130881	0.00828712	0.117976	0.0195423	0.01188	0.10367
cg26345679	-0.00117278	0.0176519	0.947184	-0.0157436	0.00993023	0.116584	-0.00768467	0.0142355	0.59073
cg26345693	0.01153	0.0155423	0.460225	-0.000188925	0.00874342	0.982812	-0.00577815	0.0125342	0.645982
cg26345762	-0.00664805	0.0106047	0.532407	0.00832478	0.00596576	0.166523	-3.73025e-05	0.00855225	0.99653
cg26345770	-0.0013504	0.0120812	0.911264	0.00126584	0.00679637	0.852691	0.00615713	0.00974297	0.529111
cg26345799	0.0176734	0.0128235	0.171759	-0.00272766	0.00721398	0.706293	-0.0159094	0.0103416	0.127669
cg26345888	0.00260676	0.0117212	0.824539	-0.00533061	0.00659387	0.421106	-0.0047915	0.00945267	0.613542
cg26345912	0.0344717	0.0171053	0.0470372	-0.012639	0.00962273	0.192563	-0.0257746	0.0137947	0.065146
cg26345916	0.018213	0.0303236	0.54969	-0.0166004	0.0170588	0.333251	-0.0213248	0.0244547	0.385659
cg26345969	-0.000192962	0.00341883	0.955123	-0.000964519	0.00192329	0.61732	-0.00109859	0.00275714	0.691296
cg26345971	0.00400986	0.0045217	0.377687	0.00425157	0.00254372	0.0983205	-0.00227198	0.00364656	0.534922
cg26346001	0.0015501	0.0146121	0.915766	-0.00813608	0.00822016	0.325095	0.000203308	0.011784	0.986275
cg26346032	0.00175959	0.00503425	0.72756	-0.00159607	0.00283206	0.57453	-0.00126192	0.00405991	0.756694
cg26346104	0.00024089	0.00318024	0.939799	-0.00525604	0.00178907	0.00425285	0.00196547	0.00256473	0.445592
cg26346108	-7.29729e-05	0.00916432	0.993665	-0.00618998	0.00515546	0.233217	0.00328446	0.00739064	0.657877
cg26346167	0.0171662	0.0157598	0.279129	-0.0126881	0.00886583	0.156062	-0.0074316	0.0127096	0.560284
cg26346197	0.00365075	0.00377462	0.336197	-0.000431813	0.00212344	0.839344	-0.000711588	0.00304407	0.815732
cg26346206	0.00689991	0.0133704	0.607153	-0.00685097	0.00752161	0.364957	-0.0129797	0.0107826	0.232023
cg26346210	0.0194396	0.0387822	0.617491	-0.0158276	0.0218172	0.47016	-0.0134021	0.0312762	0.669366
cg26346230	-0.00271933	0.00376682	0.472328	0.00291246	0.00211906	0.172927	0.00224204	0.00303778	0.462516
cg26346232	0.00314746	0.00278911	0.262293	-0.00143314	0.00156904	0.363624	0.000993766	0.0022493	0.659748
cg26346254	0.00726278	0.0146654	0.621713	-0.0147658	0.00825011	0.0770521	-0.0119536	0.011827	0.315027
cg26346303	0.00636231	0.0130857	0.628075	-0.00945672	0.00736147	0.202414	-0.00350996	0.0105531	0.740254
cg26346441	0.0119496	0.00983619	0.227782	-0.00137504	0.00553343	0.804349	-0.00930786	0.00793247	0.243918
cg26346442	0.00853846	0.00968993	0.380711	-0.00124036	0.00545115	0.82055	-0.0100463	0.00781452	0.202075
cg26346477	-0.000880301	0.0132139	0.947041	0.00569655	0.00743359	0.445605	0.00355026	0.0106565	0.739837
cg26346562	-0.0115658	0.00965347	0.234209	0.00744998	0.00543063	0.173722	0.00315155	0.00778511	0.686629
cg26346563	0.0194283	0.0161425	0.232104	-0.00385815	0.00908108	0.672015	-0.0166897	0.0130182	0.20332
cg26346574	-0.0143383	0.0116362	0.221269	-0.00883044	0.00654605	0.180928	0.0105853	0.00938412	0.262494
cg26346594	-0.00847073	0.00954032	0.377107	0.00389462	0.00536698	0.470039	0.00967297	0.00769386	0.212113
cg26346608	-0.0033678	0.00636361	0.598027	-0.000585524	0.0035799	0.870467	0.00271494	0.00513198	0.598168
cg26346621	0.0160119	0.0229982	0.488188	-0.00301738	0.0129378	0.81615	-0.01302	0.0185471	0.484599
cg26346636	-0.0214282	0.0127845	0.0973904	0.00834812	0.00719201	0.248994	0.0119902	0.0103101	0.248104
cg26346721	-0.0348287	0.0264094	0.190779	0.00498258	0.0148568	0.73817	0.0390188	0.021298	0.0704486
cg26346730	-0.00352299	0.00599645	0.558417	0.00245822	0.00337335	0.468177	0.000220677	0.00483588	0.96371
cg26346796	-0.0119993	0.0153822	0.437512	0.0110807	0.00865337	0.203851	-0.00809527	0.0124051	0.51579
cg26346797	0.00835593	0.0107317	0.438364	0.00260105	0.00603719	0.667677	0.000140742	0.00865464	0.987064
cg26346875	0.00242254	0.00444393	0.587089	-0.00153354	0.00249997	0.541234	-0.00295956	0.00358384	0.411224
cg26346892	0.00690983	0.0127013	0.587849	-0.00603746	0.00714523	0.400503	-0.0010507	0.0102431	0.91854
cg26346930	-0.0133331	0.0129992	0.30795	-0.00121835	0.00731282	0.868077	0.0105943	0.0104833	0.315084
cg26346992	0.00134363	0.00882749	0.879382	0.00103206	0.00496598	0.835862	0.00024991	0.007119	0.972079
cg26347007	-8.79694e-05	0.0131865	0.994693	-0.00779671	0.00741818	0.296225	0.00259531	0.0106344	0.807781
cg26347039	0.00140737	0.0246701	0.954641	-0.00676274	0.0138784	0.627309	-0.00467109	0.0198954	0.814942
cg26347064	-0.0114099	0.00657814	0.0864518	0.00396586	0.00370058	0.286895	0.00847746	0.00530499	0.11375
cg26347089	0.00819225	0.00875407	0.352016	-0.0035999	0.00492467	0.466794	0.00275399	0.00705978	0.697442
cg26347162	-0.0250295	0.0293172	0.395644	0.00650553	0.0164926	0.694236	0.007836	0.0236431	0.741136
cg26347189	0.00127468	0.019143	0.947067	0.00236445	0.0107691	0.82674	0.00230486	0.015438	0.881672
cg26347197	-0.0104286	0.0208546	0.618324	0.0172496	0.0117319	0.145169	0.000865361	0.0168184	0.959085
cg26347222	0.0145042	0.0363111	0.690568	-0.0309027	0.0204271	0.134033	-0.0334046	0.0292833	0.257183
cg26347280	-0.00835472	0.0106687	0.435743	0.00711191	0.00600178	0.239333	0.00338752	0.00860388	0.694774
cg26347359	0.00523867	0.0136871	0.702864	0.0117529	0.00769978	0.130623	-0.0079203	0.0110381	0.475006
cg26347364	0.00690261	0.0164598	0.67601	0.00177647	0.00925961	0.848316	-7.78959e-05	0.0132742	0.995332
cg26347406	0.00794788	0.0216723	0.714731	0.00664197	0.0121919	0.587327	0.00348758	0.0174777	0.842314
cg26347408	-6.79171e-05	0.0126751	0.995737	0.00467208	0.0071305	0.514092	-0.00218062	0.010222	0.831583
cg26347425	-0.00092792	0.00778631	0.905419	0.00694219	0.00438025	0.116706	0.000288227	0.00627933	0.963497
cg26347509	0.0108253	0.0130223	0.408138	-0.00971646	0.00732579	0.188281	-0.00639322	0.0105019	0.544303
cg26347562	-0.00930026	0.0116623	0.427402	0.0140099	0.0065607	0.0356039	0.00495879	0.00940512	0.599398
cg26347606	0.0029363	0.00251939	0.247084	-0.00165988	0.0014173	0.244809	-0.00321471	0.00203178	0.117315
cg26347632	0.00392327	0.00908204	0.666849	0.00232638	0.00510917	0.650029	-0.00384155	0.00732428	0.6013
cg26347740	0.0176929	0.0141996	0.216183	-0.0038448	0.00798809	0.631529	-0.0153683	0.0114514	0.183154
cg26347745	-0.00678636	0.00269565	0.0136944	0.00124234	0.00151646	0.414941	0.00560491	0.00217393	0.0116531
cg26347746	-0.00596369	0.00645237	0.357966	-0.00684832	0.00362983	0.0626177	0.00821169	0.00520356	0.118259
cg26347768	-0.0431895	0.0222281	0.0553245	0.025819	0.0125046	0.041993	0.0251079	0.017926	0.164961
cg26347851	-0.0377338	0.0161278	0.0216453	0.00158431	0.00907283	0.861793	0.0279668	0.0130064	0.0343767
cg26347880	0.0102057	0.0179188	0.570484	-0.00311026	0.0100804	0.758422	-0.0141393	0.0144508	0.33063
cg26347887	0.00366896	0.00353599	0.302397	-0.00280928	0.0019892	0.161523	-0.00253581	0.00285163	0.376378
cg26348018	-0.0492056	0.0186204	0.00979392	0.00926071	0.010475	0.379151	0.0347661	0.0150166	0.023013
cg26348054	-0.00145925	0.0286765	0.959535	0.0222962	0.0161322	0.170564	-0.00490454	0.0231264	0.832556
cg26348172	-0.00875457	0.0071302	0.222905	0.00300101	0.00401115	0.456425	0.00913151	0.0057502	0.115992
cg26348180	0.00163481	0.0104353	0.875883	0.00243174	0.00587046	0.679746	-0.00194591	0.00841563	0.817695
cg26348226	0.00177218	0.0227214	0.938014	-0.0188236	0.0127821	0.144537	-0.0148984	0.0183239	0.418454
cg26348243	-0.00443805	0.00447398	0.324028	0.00373822	0.00251687	0.141174	0.00372734	0.00360807	0.304509
cg26348249	0.000103576	0.00948594	0.991314	0.00775946	0.00533639	0.149611	0.00178658	0.00765001	0.815904
cg26348253	0.0463242	0.0466297	0.323311	0.0475501	0.0262319	0.0734112	-0.0751852	0.0376048	0.048765
cg26348254	0.00550152	0.0115886	0.636192	0.000822692	0.00651924	0.899876	-0.00261025	0.00934569	0.780693
cg26348259	-0.00672481	0.0251888	0.790134	0.0235807	0.0141701	0.0997719	0.00980875	0.0203137	0.630433
cg26348314	-0.00215551	0.0113894	0.850343	-0.00189937	0.00640719	0.767614	0.00712663	0.00918505	0.439965
cg26348343	0.0190685	0.00686994	0.00677434	-0.00151521	0.00386474	0.695995	-0.0190347	0.00554031	0.0009166
cg26348348	0.0300922	0.0516147	0.561426	-0.0418979	0.0290363	0.152709	-0.0282574	0.0416251	0.499073
cg26348414	0.00515697	0.031003	0.868286	-0.0144326	0.017441	0.410265	-0.0333437	0.0250026	0.185895
cg26348487	-0.0542025	0.0258979	0.0393363	0.02064	0.0145691	0.160226	0.0314076	0.0208855	0.136341
cg26348514	-0.0410207	0.0359768	0.257406	0.0274903	0.020239	0.177968	0.0431041	0.0290138	0.141073
cg26348521	-0.00367365	0.00916458	0.689534	-0.00248924	0.00515561	0.630463	0.0127092	0.00739084	0.089146
cg26348575	0.00132414	0.00358465	0.712755	-0.000623444	0.00201657	0.757956	-0.000148552	0.00289087	0.959138
cg26348599	-0.0279698	0.0177577	0.118953	0.0122912	0.00998973	0.221949	0.00937552	0.0143208	0.514443
cg26348614	-0.00406016	0.0249454	0.871092	0.00431321	0.0140332	0.759323	0.0165575	0.0201174	0.412787
cg26348616	-0.00520113	0.0111173	0.641096	-9.70277e-05	0.00625413	0.987658	0.00424443	0.00896564	0.637134
cg26348681	-0.00493742	0.0034181	0.152276	-0.000372324	0.00192288	0.846929	0.00369682	0.00275655	0.18346
cg26348684	-0.00901403	0.00824035	0.277094	0.00743055	0.00463567	0.112665	0.00379103	0.00664549	0.569866
cg26348690	-0.00451484	0.00706267	0.524377	0.00404348	0.00397316	0.311708	0.00698446	0.00569574	0.223487
cg26348696	-0.018689	0.113294	0.869368	0.00119848	0.0637347	0.985041	0.0189499	0.0913671	0.83619
cg26348719	0.0131568	0.0172545	0.447865	-0.012819	0.00970667	0.190167	-0.00048195	0.013915	0.972452
cg26348728	-0.00755217	0.0138969	0.588247	0.00159476	0.0078178	0.838848	4.78062e-05	0.0112072	0.996607
cg26348735	0.00357642	0.00757002	0.63782	0.000699382	0.00425858	0.869941	0.00391834	0.0061049	0.522707
cg26348759	-0.00156613	0.00593758	0.792598	-0.000928818	0.00334023	0.781634	0.00310561	0.0047884	0.518366
cg26348803	0.00550505	0.0191042	0.773927	0.00556717	0.0107472	0.605797	0.00163529	0.0154067	0.915721
cg26348847	-0.0139163	0.0167081	0.407233	0.0147107	0.00939929	0.121279	0.00770163	0.0134744	0.569118
cg26348882	0.00474363	0.0127416	0.7106	0.010736	0.00716789	0.137892	-0.0137218	0.0102756	0.185315
cg26348902	-0.00338639	0.00691896	0.625794	-0.00445319	0.00389231	0.255794	0.00565552	0.00557985	0.313668
cg26348910	0.00417737	0.00428973	0.332916	-0.00295391	0.00241322	0.224315	-0.00438049	0.00345949	0.208891
cg26348939	-0.0013737	0.00474197	0.77276	0.00293728	0.00266763	0.27397	0.00502047	0.0038242	0.192779
cg26348995	-0.00690841	0.00608029	0.259067	-7.88211e-05	0.00342051	0.981669	0.00759898	0.00490349	0.124928
cg26349016	-0.0139746	0.0201242	0.489312	0.00230863	0.011321	0.8389	-0.00248369	0.0162293	0.878731
cg26349045	0.000770282	0.00758995	0.919403	0.00138778	0.00426979	0.745962	-0.00383024	0.00612097	0.533152
cg26349048	0.0218369	0.0189537	0.252502	-0.00235954	0.0106626	0.825396	-0.0155437	0.0152853	0.312085
cg26349094	0.0135885	0.0405982	0.73867	-0.0210176	0.0228388	0.360043	-0.0242953	0.0327407	0.460101
cg26349110	-0.00290754	0.00289519	0.3181	0.000315781	0.00162871	0.846729	0.00295793	0.00233484	0.208664
cg26349166	-0.00347655	0.00239206	0.149803	-0.000413989	0.00134567	0.759106	0.00306663	0.0019291	0.115622
cg26349192	0.00911129	0.00941527	0.335933	0.000931343	0.00529663	0.86084	-0.00587711	0.00759302	0.441069
cg26349266	0.00590127	0.00983945	0.550264	-0.00905413	0.00553526	0.105596	-0.00586199	0.0079351	0.462099
cg26349275	0.005498	0.0173789	0.752504	0.00713947	0.00977662	0.467239	-0.000381541	0.0140153	0.978346
cg26349299	-0.00643766	0.0182029	0.724468	0.0132177	0.0102402	0.200282	0.00888274	0.0146798	0.546726
cg26349332	0.0064962	0.0035026	0.067109	-0.00351358	0.00197041	0.0781283	-0.00367388	0.0028247	0.196901
cg26349358	-0.014922	0.0170158	0.382986	0.0117063	0.00957237	0.224737	0.00827964	0.0137225	0.547875
cg26349362	0.00264791	0.00219434	0.230895	-0.000490602	0.00123444	0.692048	-0.00170645	0.00176964	0.337634
cg26349375	0.00466543	0.00481082	0.334908	-0.00524652	0.00270637	0.0558706	-0.000780271	0.00387972	0.841089
cg26349395	-0.00143386	0.00318064	0.653275	0.000547227	0.00178929	0.760479	0.0033742	0.00256505	0.191895
cg26349416	0.0209269	0.0203014	0.305554	-0.0231383	0.0114207	0.0459013	-0.00944312	0.0163722	0.565615
cg26349454	0.00397468	0.00239416	0.100567	-0.0010066	0.00134685	0.456899	-0.00151943	0.00193079	0.433501
cg26349461	-0.00566492	0.0133871	0.673245	-0.0106626	0.007531	0.160479	0.0138295	0.0107961	0.203688
cg26349474	-0.0165017	0.0154871	0.289662	-0.00268088	0.00871238	0.759056	0.0177292	0.0124897	0.159407
cg26349484	-0.00709521	0.0175305	0.686689	-0.000401444	0.00986192	0.967625	0.00654247	0.0141376	0.644711
cg26349504	-0.00291416	0.0121334	0.810771	0.0131388	0.00682574	0.0575878	-0.014223	0.00978508	0.149755
cg26349536	-0.00151114	0.0137082	0.912482	0.00470604	0.00771167	0.543325	-0.0110146	0.0110551	0.321917
cg26349554	0.0104807	0.00850712	0.221351	-0.00553707	0.00478575	0.250517	-0.00958506	0.00686063	0.166017
cg26349606	-0.00127486	0.00414476	0.759151	-0.001786	0.00233167	0.445814	0.00229311	0.00334258	0.494561
cg26349672	0.00371496	0.00323969	0.254722	-0.000779471	0.00182251	0.669958	-0.00367243	0.00261267	0.16348
cg26349773	-0.0120472	0.0193507	0.535233	0.00324042	0.0108859	0.76668	0.0155485	0.0156055	0.321909
cg26349793	0.00370312	0.0168474	0.826551	-0.00581235	0.00947764	0.541336	-0.0113652	0.0135867	0.405223
cg26349869	-0.00176366	0.0105841	0.868055	0.00242615	0.00595419	0.684687	-0.00104594	0.00853565	0.902762
cg26349906	-0.0203929	0.00999204	0.044362	0.00400505	0.0056211	0.478105	0.0150454	0.00805816	0.0653352
cg26349917	0.00435958	0.00899129	0.629018	4.81395e-05	0.00505812	0.992429	-0.0115738	0.00725109	0.114169
cg26349957	-0.00324024	0.0127353	0.799777	0.00701936	0.00716432	0.329982	0.00226814	0.0102704	0.825746
cg26349976	0.0149657	0.0155003	0.337028	-0.0116191	0.00871982	0.186258	-0.0102412	0.0125003	0.41492
cg26350007	0.000655596	0.00252542	0.795801	0.0014151	0.00142069	0.322046	-0.00147191	0.00203664	0.471838
cg26350092	-0.01078	0.0135404	0.42817	-0.00104852	0.00761723	0.890842	0.0158046	0.0109197	0.151478
cg26350143	0.00502309	0.023268	0.829599	-0.00139987	0.0130896	0.915085	-6.21928e-05	0.0187647	0.997363
cg26350222	0.0137118	0.0291752	0.639571	-0.03331	0.0164127	0.0455335	-0.0227973	0.0235286	0.335333
cg26350283	-0.000147484	0.00474899	0.975298	0.000805727	0.00267158	0.7637	0.00130622	0.00382986	0.733898
cg26350286	-0.00114657	0.00485774	0.813977	-0.002767	0.00273276	0.314158	0.00367177	0.00391756	0.35128
cg26350332	0.000189076	0.0104444	0.985599	0.00348951	0.00587556	0.554155	-0.0117889	0.00842293	0.165265
cg26350347	0.0132605	0.0140364	0.347479	-0.00561749	0.0078963	0.478779	-0.00810154	0.0113198	0.476139
cg26350373	0.00688152	0.0170952	0.688296	-0.0120322	0.00961704	0.214319	-0.0178527	0.0137866	0.198849
cg26350431	-0.00201204	0.0157382	0.898574	-0.0105097	0.00885363	0.238515	0.00470459	0.0126922	0.711806
cg26350446	0.00242406	0.00488156	0.620771	-0.000552015	0.00274616	0.841168	3.6113e-06	0.00393677	0.99927
cg26350635	0.000217002	0.0104146	0.983425	0.00192288	0.00585883	0.743566	0.00801539	0.00839895	0.342622
cg26350658	0.00961592	0.00831049	0.25048	-0.00564572	0.00467513	0.230548	-0.0093693	0.00670206	0.165758
cg26350671	-0.00174713	0.0024881	0.484477	0.00147857	0.0013997	0.293801	0.00155925	0.00200655	0.439268
cg26350691	-0.00769155	0.00571237	0.181729	0.00235768	0.00321354	0.465168	0.00836723	0.00460678	0.0728519
cg26350711	0.0237253	0.0261136	0.366161	-0.0261028	0.0146904	0.0791689	-0.0246821	0.0210595	0.244466
cg26350754	-0.0168399	0.0126779	0.187638	0.000591887	0.00713203	0.934055	0.0144034	0.0102242	0.162555
cg26350759	-0.000651552	0.00793568	0.934757	0.00149768	0.00446428	0.738089	-0.00122899	0.00639979	0.848172
cg26350768	-0.00851568	0.00769849	0.271783	-0.00849593	0.00433085	0.0530672	0.00244836	0.0062085	0.694306
cg26350784	0.0185214	0.0104877	0.0809838	0.00630337	0.00589993	0.288374	-0.0080949	0.00845787	0.341239
cg26350803	0.0498333	0.0454713	0.276205	-0.0174719	0.0255802	0.496449	-0.0391467	0.0366706	0.288758
cg26350814	-0.00897644	0.00811891	0.27201	0.00339179	0.00456736	0.459762	0.00714846	0.00654755	0.278017
cg26350875	0.0108144	0.00785762	0.172345	-0.0032607	0.00442037	0.462757	-0.00792487	0.00633684	0.214511
cg26350878	-0.000558245	0.00234508	0.812416	0.00164026	0.00131924	0.217163	0.00305124	0.0018912	0.110368
cg26350916	0.000488811	0.0111524	0.965143	-0.000913987	0.00627388	0.884518	-0.0041213	0.00899396	0.647956
cg26350919	0.00740366	0.0187048	0.693233	-0.0144026	0.0105225	0.174688	-0.00619871	0.0150846	0.682159
cg26350921	0.0134162	0.00692412	0.0559914	-0.00464883	0.00389522	0.236006	-0.00913269	0.00558401	0.105641
cg26350977	-0.0024403	0.0251284	0.922865	-0.010319	0.0141362	0.467415	0.00212959	0.020265	0.916554
cg26350987	-0.00380479	0.00835561	0.650013	-0.00110375	0.00470052	0.814918	0.00389528	0.00673845	0.564746
cg26351001	-0.00407516	0.0116002	0.726233	-0.000134642	0.00652579	0.983587	0.00530213	0.00935508	0.572368
cg26351039	0.00520462	0.00397587	0.194044	-0.00300194	0.00223665	0.18312	-0.00231463	0.00320637	0.472346
cg26351054	0.00711068	0.00687576	0.303991	-0.00428831	0.00386801	0.270704	-0.00876868	0.00554501	0.117509
cg26351104	-0.0104243	0.00869756	0.234039	-0.000199718	0.00489288	0.967537	0.00885269	0.00701421	0.210362
cg26351132	0.00581085	0.0118041	0.623796	0.00471507	0.00664051	0.479619	0.0025222	0.00951953	0.791689
cg26351229	0.00172032	0.00398238	0.666847	0.00116548	0.00224032	0.604256	-0.00211134	0.00321162	0.512697
cg26351310	-0.021173	0.0184026	0.253147	0.0203248	0.0103526	0.0528847	0.0228566	0.014841	0.12725
cg26351354	0.00329574	0.00270219	0.22597	-0.00145757	0.00152014	0.340359	-0.0045031	0.0021792	0.0418351
cg26351416	0.0204305	0.0113113	0.0744263	-0.0020195	0.00636326	0.751743	-0.0169269	0.00912208	0.066977
cg26351451	0.0071574	0.0166111	0.667645	0.0050251	0.00934469	0.592155	0.00208673	0.0133961	0.876583
cg26351453	0.0100422	0.00965256	0.301121	0.00482555	0.00543012	0.376692	-0.0158287	0.00778438	0.0451323
cg26351468	0.00676542	0.00578047	0.245114	-0.00276141	0.00325185	0.398166	-0.00794848	0.0046617	0.0918358
cg26351479	-0.0539435	0.0201797	0.00900791	0.00747479	0.0113523	0.512034	0.0436343	0.0162741	0.00881053
cg26351481	0.00842254	0.0195758	0.6681	0.00292794	0.0110125	0.79098	-0.013916	0.015787	0.380542
cg26351511	-0.0134131	0.0118219	0.259732	-0.00327038	0.00665051	0.624164	0.0162842	0.00953386	0.0912782
cg26351533	0.00195467	0.00362806	0.591458	0.000479295	0.00204099	0.814902	-0.00120699	0.00292588	0.680994
cg26351547	0.0005003	0.0112582	0.964659	-0.00906156	0.00633337	0.156164	0.00633617	0.00907923	0.48716
cg26351554	-0.00198934	0.0074711	0.790675	0.00747109	0.00420293	0.0790475	-0.00128085	0.00602513	0.832159
cg26351594	-0.0900987	0.050649	0.0788336	0.0214104	0.028493	0.454471	0.088336	0.0408462	0.0333773
cg26351605	0.0046452	0.00593931	0.436322	-0.00631123	0.0033412	0.062314	0.00157883	0.0047898	0.742496
cg26351614	-0.0464383	0.0161034	0.00497682	0.0271359	0.00905907	0.00358996	0.0268382	0.0129867	0.0418155
cg26351663	0.00172401	0.0179462	0.923695	0.00249238	0.0100958	0.805602	-0.0180407	0.0144729	0.215998
cg26351679	-0.00493269	0.00798346	0.538317	0.00362847	0.00449116	0.421396	-0.000628536	0.00643832	0.92246
cg26351690	-0.0115713	0.0161917	0.476788	0.00318883	0.00910876	0.727141	0.0114927	0.0130579	0.381268
cg26351732	0.000773737	0.0137439	0.955237	0.0045694	0.00773172	0.556093	0.00179172	0.0110838	0.871964
cg26351746	0.0114717	0.00648913	0.0806769	-0.0107808	0.00365051	0.00406561	-0.00319025	0.00523321	0.543742
cg26351764	-0.00238215	0.00557175	0.670068	0.000417848	0.00313443	0.894264	0.000943933	0.00449338	0.834114
cg26351765	-0.00842221	0.0104151	0.420974	0.00811139	0.00585912	0.169859	0.0146852	0.00839937	0.0840109
cg26351776	0.0151562	0.0203415	0.458274	-0.0213517	0.0114432	0.0655082	-0.00597838	0.0164045	0.716438
cg26351826	0.00267178	0.00999435	0.789864	0.00339042	0.0056224	0.548102	-0.0111839	0.00806002	0.168893
cg26351916	0.0116044	0.0134323	0.390065	0.0063269	0.00755643	0.404779	-0.0064848	0.0108326	0.551005
cg26351918	-0.00692501	0.0108712	0.525832	0.00294726	0.00611566	0.631101	0.00666728	0.00876713	0.449068
cg26351934	0.00169531	0.00336053	0.615231	-0.00128071	0.00189049	0.499962	-0.0029641	0.00271012	0.27717
cg26351936	0.00302195	0.00924432	0.744549	0.00325522	0.00520047	0.533026	0.000362559	0.00745515	0.961327
cg26351966	-0.00197487	0.00354393	0.578817	0.00167047	0.00199366	0.404442	0.000526123	0.00285803	0.854384
cg26352006	0.00391523	0.0189644	0.836932	0.0185114	0.0106686	0.0863413	0.019126	0.015294	0.214528
cg26352073	-0.0016614	0.0186089	0.92907	-0.0199565	0.0104686	0.0599873	0.0019537	0.0150073	0.896729
cg26352088	0.00409669	0.00781847	0.601659	0.00247795	0.00439834	0.574657	0.00264057	0.00630526	0.676428
cg26352113	0.0145395	0.0182943	0.428971	0.00145398	0.0102916	0.887985	-0.00972509	0.0147536	0.51157
cg26352137	-0.00311549	0.00993659	0.754641	0.00180429	0.00558991	0.747657	-0.00357351	0.00801344	0.656775
cg26352143	-0.0177686	0.0137235	0.19891	0.00432638	0.00772029	0.576687	0.0144121	0.0110675	0.196363
cg26352161	-0.026577	0.0181844	0.147557	0.00538796	0.0102298	0.599777	0.00729462	0.0146649	0.620177
cg26352373	0.00329756	0.00951788	0.729854	-0.00400645	0.00535436	0.456369	-0.00774153	0.00767577	0.316044
cg26352374	0.000311232	0.00232551	0.89385	-0.00149274	0.00130823	0.257059	-0.000229301	0.00187542	0.902977
cg26352401	0.000163758	0.00473424	0.972488	0.00120888	0.00266328	0.651053	-0.00469791	0.00381796	0.221914
cg26352421	0.00121836	0.00641961	0.849928	-0.00645307	0.0036114	0.0775251	-0.000112941	0.00517714	0.982646
cg26352439	0.000311647	0.00605131	0.959047	3.67009e-05	0.00340421	0.991423	0.00145545	0.00488013	0.766247
cg26352440	0.00255055	0.00736872	0.730099	-0.00408852	0.00414533	0.326788	0.00359916	0.00594256	0.546356
cg26352490	0.0107306	0.017113	0.53231	-0.00249199	0.00962703	0.796375	-0.0127917	0.0138009	0.356614
cg26352585	-0.00901436	0.0112873	0.426731	0.00784855	0.00634975	0.219848	-0.00445641	0.00910272	0.6257
cg26352615	0.0167496	0.0144261	0.248867	-0.00956264	0.00811551	0.241959	-0.0176624	0.011634	0.132684
cg26352652	0.0399403	0.0262538	0.131892	0.00632418	0.0147693	0.66959	-0.0332907	0.0211726	0.119584
cg26352676	-0.00410948	0.0361279	0.909706	0.00413314	0.020324	0.839338	0.0206621	0.0291356	0.480161
cg26352718	-0.00759914	0.00640419	0.238695	0.00070946	0.00360273	0.844358	0.00674376	0.0051647	0.195164
cg26352726	0.00511148	0.00431285	0.239251	-0.00230481	0.00242623	0.344828	-0.00245913	0.00347813	0.481485
cg26352795	0.0392025	0.0174534	0.0272895	-0.00653432	0.00981856	0.507528	-0.0228174	0.0140754	0.108705
cg26352811	0.0036529	0.00254592	0.155012	-0.00189887	0.00143223	0.188454	-0.00273737	0.00205318	0.186017
cg26352827	-0.00715956	0.016681	0.668861	-0.00193949	0.00938403	0.836755	0.0058122	0.0134525	0.666797
cg26352846	-0.0166503	0.0125346	0.187617	0.0109983	0.00705141	0.122538	0.0222843	0.0101086	0.0301913
cg26352847	-0.00576568	0.0108338	0.595982	0.00563595	0.00609467	0.357722	0.00409027	0.00873704	0.640874
cg26352878	0.000255924	0.00911554	0.977668	0.00173519	0.00512802	0.735916	-0.01051	0.0073513	0.156476
cg26353161	-0.0192637	0.0225221	0.394776	0.0112847	0.01267	0.375624	0.019652	0.0181631	0.282326
cg26353166	0.0339405	0.0213964	0.11639	-0.00450765	0.0120367	0.708971	-0.0260696	0.0172553	0.134544
cg26353176	0.0176266	0.0286616	0.540205	-0.00880417	0.0161238	0.586472	0.00145779	0.0231144	0.94986
cg26353192	0.00237081	0.00702986	0.736761	-0.00443526	0.0039547	0.265227	-0.00623263	0.00566928	0.274711
cg26353287	-0.0349757	0.032406	0.283508	0.0105611	0.0182302	0.563908	0.0327192	0.026134	0.214013
cg26353296	0.00537418	0.0076207	0.482608	0.000694632	0.00428708	0.871668	-0.00528604	0.00614577	0.392147
cg26353322	-0.0109561	0.0128165	0.395038	0.00686879	0.00721	0.343456	0.00482455	0.0103359	0.641855
cg26353328	0.00372655	0.00430458	0.389082	0.000684532	0.00242158	0.778109	-0.00175846	0.00347146	0.613784
cg26353390	0.00811474	0.0137309	0.5561	-0.00284312	0.00772444	0.713737	-0.00375987	0.0110734	0.73504
cg26353421	0.00272066	0.00616508	0.660115	0.00137586	0.00346822	0.692578	-0.00442802	0.00497188	0.37565
cg26353448	-0.0172133	0.0230322	0.456908	0.0239537	0.0129569	0.0679755	0.00750069	0.0185745	0.687361
cg26353457	-0.0090415	0.0199577	0.651679	-0.0155919	0.0112273	0.168539	0.0203722	0.016095	0.209063
cg26353468	-0.000329486	0.00324517	0.919368	-0.000292026	0.0018256	0.87329	-0.00200562	0.00261709	0.445588
cg26353469	0.00187473	0.00509502	0.713822	-0.00719226	0.00286624	0.0139943	-0.000610827	0.00410892	0.882175
cg26353476	0.00726507	0.0120724	0.548915	0.0102791	0.00679143	0.133852	-0.00300636	0.00973589	0.758236
cg26353484	-0.000136536	0.00337527	0.967828	-0.00159362	0.00189879	0.403665	0.00216261	0.00272201	0.429124
cg26353507	-0.044798	0.0375427	0.236089	0.0285122	0.0211199	0.180596	0.0337659	0.0302766	0.267888
cg26353598	0.00222373	0.0290331	0.939127	-0.00687458	0.0163328	0.674886	-0.00810443	0.023414	0.730096
cg26353611	0.000499829	0.00511865	0.922441	0.00127375	0.00287954	0.659364	0.00227342	0.00412797	0.58326
cg26353653	0.0425671	0.0172335	0.0155094	-0.0188689	0.00969483	0.0549241	-0.0352631	0.0138981	0.0129978
cg26353694	0.00117096	0.00987417	0.905881	0.002871	0.00555479	0.606603	-0.00156261	0.0079631	0.844898
cg26353713	0.0170484	0.00941926	0.0738379	-0.0072667	0.00529888	0.173871	-0.0148315	0.00759624	0.0541722
cg26353738	0.0301497	0.0207032	0.149	0.0027679	0.0116468	0.812721	-0.0334121	0.0166963	0.0485645
cg26353764	-0.0343257	0.0178208	0.0574272	0.0164905	0.0100252	0.103685	0.0148174	0.0143717	0.305462
cg26353783	-0.0076552	0.0129013	0.554511	-0.00585062	0.00725771	0.42242	-0.00185491	0.0104043	0.858925
cg26353844	-0.00710352	0.0206609	0.731835	-0.00870289	0.011623	0.456065	0.0134738	0.0166622	0.420976
cg26353859	-0.00281715	0.00975162	0.773368	0.000186268	0.00548585	0.972993	0.000863415	0.00786427	0.912835
cg26353862	-0.00122621	0.00684213	0.858195	0.000954426	0.0038491	0.804763	-0.000148734	0.00551789	0.978559
cg26353873	-0.0096634	0.0150766	0.523278	0.014434	0.00848148	0.0924442	0.0175355	0.0121587	0.152915
cg26353903	-0.00983965	0.0111621	0.380519	0.000354408	0.0062793	0.955123	-0.00271699	0.00900173	0.763519
cg26354005	-0.0178011	0.0104508	0.0921616	0.00971545	0.00587919	0.102119	0.018442	0.00842815	0.0314034
cg26354017	0.0388306	0.103286	0.70789	-0.0466522	0.0581044	0.424271	0.0388089	0.0832959	0.642467
cg26354092	-0.0356007	0.0263272	0.179885	0.0107821	0.0148106	0.468615	0.0368968	0.0212318	0.0858661
cg26354109	0.00140148	0.0126387	0.911966	0.013195	0.00710998	0.0669408	-0.0125282	0.0101925	0.222405
cg26354128	-0.00744377	0.0035823	0.0407323	0.00265182	0.00201525	0.191754	0.00554547	0.00288897	0.058272
cg26354146	0.0150894	0.0120515	0.213977	-0.0077547	0.00677968	0.255911	-0.00145846	0.00971904	0.881071
cg26354157	0.0300492	0.0362359	0.409277	-0.00956004	0.0203848	0.640285	-0.0080459	0.0292227	0.783731
cg26354173	0.00425895	0.00359604	0.239578	0.00234213	0.00202298	0.250204	-0.00286363	0.00290005	0.326229
cg26354180	0.00489889	0.00977111	0.61741	-0.00321332	0.00549681	0.560379	-0.00824557	0.00787998	0.298346
cg26354221	-0.00250165	0.00380014	0.512121	0.00136404	0.0021378	0.525149	0.000991055	0.00306465	0.7472
cg26354222	-0.0385693	0.0194967	0.0511399	0.0226418	0.010968	0.0420335	0.0240691	0.0157233	0.129533
cg26354228	-0.00748147	0.00621922	0.232332	0.000464647	0.00349867	0.89466	0.00229717	0.00501553	0.648113
cg26354238	-7.81185e-05	0.0053359	0.988354	-0.000843751	0.00300175	0.779327	-0.00238353	0.00430317	0.581102
cg26354349	-0.0196853	0.0146079	0.181374	0.00715715	0.00821778	0.386243	0.0154057	0.0117806	0.194497
cg26354367	-0.0342214	0.0185307	0.0682652	0.013686	0.0104246	0.192766	0.0188449	0.0149443	0.210754
cg26354398	0.0077649	0.00699532	0.270123	0.000818118	0.00393527	0.835809	-0.00344453	0.00564143	0.543108
cg26354412	-0.0132373	0.00870134	0.131899	-9.75736e-05	0.00489501	0.984143	0.00624521	0.00701726	0.37599
cg26354413	-0.00139261	0.00335887	0.679474	0.000855146	0.00188956	0.652016	0.00163156	0.00270879	0.548565
cg26354439	0.00304091	0.0193932	0.875772	-0.00908844	0.0109098	0.40715	-0.00937979	0.0156398	0.550276
cg26354447	0.0102496	0.0162717	0.530446	0.00107453	0.00915377	0.90683	-0.0254307	0.0131224	0.055948
cg26354488	-0.00669853	0.0382141	0.861269	-0.0248317	0.0214977	0.251291	0.0123879	0.0308181	0.688716
cg26354493	0.010347	0.0163094	0.527512	-0.0129841	0.00917499	0.160673	-0.00751208	0.0131528	0.569413
cg26354515	0.00373826	0.00833573	0.654961	-0.00629855	0.00468933	0.182794	-4.27622e-05	0.00672241	0.994939
cg26354531	-0.021136	0.00938399	0.0268768	0.00453509	0.00527904	0.392716	0.0233676	0.00756779	0.00272363
cg26354564	0.00332573	0.0134794	0.805715	0.00393139	0.00758297	0.605491	-0.00450086	0.0108706	0.679888
cg26354587	-0.00262168	0.00279852	0.351511	-0.00140841	0.00157433	0.373521	0.00286783	0.00225689	0.207302
cg26354596	0.0136825	0.0150733	0.366585	-0.00736534	0.00847958	0.387513	-0.0153954	0.0121559	0.208796
cg26354599	0.00804743	0.0117018	0.49351	-0.00578655	0.00658296	0.381869	-0.0132779	0.00943703	0.163075
cg26354640	-0.00678362	0.0096304	0.483111	-0.00573085	0.00541766	0.293139	0.00214445	0.00776651	0.78313
cg26354721	0.0152459	0.014643	0.30075	-0.00887583	0.00823755	0.284312	-0.00462648	0.011809	0.696204
cg26354759	0.00182065	0.00232015	0.434803	-0.00105939	0.00130522	0.419255	-0.000188783	0.0018711	0.919872
cg26354786	-0.00909722	0.0265383	0.732598	0.0121822	0.0149293	0.416785	0.0198011	0.021402	0.357481
cg26354882	-0.00271116	0.00504166	0.592154	0.00162313	0.00283623	0.56864	0.00326075	0.00406589	0.424802
cg26354908	0.00247447	0.0166696	0.882345	-0.0121326	0.00937759	0.199242	0.00487689	0.0134433	0.717673
cg26354926	0.00546973	0.0125551	0.664188	-0.00486331	0.00706294	0.492971	0.00506842	0.0101251	0.617961
cg26354947	0.01211	0.00816718	0.141835	0.00407688	0.00459451	0.377401	-0.0131548	0.00658648	0.0489974
cg26354968	-0.00730808	0.0113378	0.520939	0.00905663	0.00637819	0.159284	0.00913529	0.00914349	0.320581
cg26355004	-0.00352961	0.00855935	0.681108	0.000825444	0.00481513	0.864295	-0.00134991	0.00690275	0.84542
cg26355049	0.00932566	0.00864852	0.283952	-0.00262678	0.00486529	0.590677	-0.00478389	0.00697466	0.494645
cg26355053	0.00025348	0.00767041	0.973715	-0.00781586	0.00431505	0.0736263	-0.000668485	0.00618586	0.914198
cg26355072	0.000776952	0.00316204	0.806498	0.00130689	0.00177883	0.464552	0.000492059	0.00255005	0.84745
cg26355115	-0.029621	0.0265422	0.267568	-0.00661653	0.0149315	0.658801	0.00777175	0.0214051	0.717447
cg26355228	0.00565815	0.0101472	0.57858	-0.0041263	0.00570841	0.47176	-0.00971063	0.00818332	0.238677
cg26355232	0.0154421	0.02151	0.474785	0.0103937	0.0121006	0.39279	-0.0109844	0.0173469	0.528288
cg26355281	0.0150705	0.0182474	0.411174	0.00309271	0.0102652	0.763937	-0.018307	0.0147157	0.216905
cg26355352	-0.00147851	0.00661121	0.823576	-0.000980858	0.00371919	0.792627	0.00085031	0.00533166	0.873667
cg26355357	-0.014127	0.0107111	0.190742	0.00306048	0.00602562	0.612831	0.00771649	0.00863805	0.374211
cg26355375	-0.00161535	0.00875807	0.854106	-0.00270674	0.00492692	0.584187	0.0135345	0.00706301	0.0586951
cg26355377	0.0304015	0.0172084	0.0808735	-0.0315557	0.0096807	0.00160528	-0.0248229	0.0138778	0.0772305
cg26355399	0.00330515	0.00675789	0.626045	-0.00839859	0.00380171	0.029853	-0.00302408	0.00544995	0.580433
cg26355472	-0.000870369	0.00280756	0.757313	0.000179604	0.00157942	0.909732	0.00235467	0.00226418	0.301305
cg26355502	0.000339637	0.00342246	0.921183	0.00109239	0.00192533	0.571952	-0.000126923	0.00276006	0.96343
cg26355552	-0.0165946	0.0102422	0.10889	0.00582496	0.00576185	0.314908	0.00717822	0.00825993	0.387272
cg26355557	-0.0359202	0.0181207	0.0506796	0.0173446	0.010194	0.0925125	0.00922943	0.0146136	0.529367
cg26355573	0.01058	0.00406522	0.0109154	-0.00333574	0.00228692	0.148357	-0.0075581	0.00327843	0.0235801
cg26355577	0.0483701	0.0204928	0.0205475	-0.00526989	0.0115284	0.64875	-0.040277	0.0165266	0.0168911
cg26355596	0.00360597	0.00725252	0.62033	-0.0102315	0.00407996	0.0140516	0.000859967	0.00584885	0.883455
cg26355607	-0.00674284	0.00888566	0.450044	-0.00339498	0.0049987	0.498874	0.00643052	0.00716591	0.372053
cg26355617	0.000154279	0.00277149	0.955738	0.0010203	0.00155912	0.514617	0.000854995	0.00223509	0.703021
cg26355640	-0.00814573	0.0176374	0.645373	0.0253419	0.00992206	0.0124294	-0.00173861	0.0142238	0.903004
cg26355736	0.00713529	0.0134727	0.597763	-0.00278996	0.0075792	0.713708	-0.00379401	0.0108652	0.727811
cg26355737	-0.00394005	0.0113414	0.729148	0.0139793	0.00638022	0.0311851	-0.00076765	0.00914639	0.93331
cg26355755	0.0160519	0.018738	0.394045	-0.00485835	0.0105412	0.646053	-0.0137425	0.0151114	0.365703
cg26355796	-0.0024381	0.00963897	0.800924	0.00266706	0.00542248	0.624091	0.00172316	0.00777342	0.8251
cg26355811	-0.00594292	0.0276808	0.83052	-0.00735884	0.0155721	0.637733	0.0232162	0.0223234	0.301292
cg26355894	-0.0326836	0.0157201	0.0406227	0.0115321	0.00884347	0.195747	0.0309774	0.0126776	0.0166154
cg26355940	-0.00386076	0.0117561	0.743413	0.00142873	0.00661349	0.829479	0.00638766	0.00948079	0.5023
cg26355973	0.0137048	0.00842952	0.107692	0.00188938	0.00474209	0.691314	-0.011337	0.00679805	0.0990585
cg26356057	0.00680063	0.010383	0.51425	-0.00438887	0.00584103	0.454495	-0.0063579	0.00837344	0.449777
cg26356061	0.00781245	0.00557387	0.16467	-0.00441831	0.00313562	0.162462	-0.00440591	0.00449509	0.329788
cg26356169	0.0101204	0.00794628	0.206277	-0.00832202	0.00447024	0.0661087	-0.00576288	0.00640834	0.371045
cg26356176	0.000658191	0.00352084	0.852152	0.00103122	0.00198067	0.603969	0.000257394	0.00283941	0.927983
cg26356242	0.0185309	0.0113442	0.106058	-0.0134628	0.00638174	0.0378357	-0.0145599	0.00914858	0.115211
cg26356249	0.0277154	0.0268979	0.305749	-0.0314024	0.0151316	0.0409839	-0.0212108	0.021692	0.330941
cg26356282	-0.00521501	0.00749016	0.488173	-0.00940674	0.00421365	0.0282147	0.00114258	0.0060405	0.850423
cg26356306	-0.00739874	0.0104546	0.481065	0.00495653	0.0058813	0.401727	0.00260928	0.00843116	0.757714
cg26356309	0.0189481	0.0152863	0.218553	-0.0125486	0.0085994	0.148186	-0.0151296	0.0123277	0.223104
cg26356412	0.000973895	0.00531502	0.855051	-0.00054935	0.00299001	0.854664	-0.00313096	0.00428634	0.467124
cg26356450	0.0129899	0.0389315	0.739457	0.0150207	0.0219012	0.494682	-0.0293476	0.0313966	0.352571
cg26356502	0.00635837	0.00688491	0.358349	-0.00248274	0.00387316	0.52324	-0.000407337	0.00555238	0.94169
cg26356549	0.00165394	0.0071156	0.816756	-0.00129246	0.00400294	0.74758	0.00796115	0.00573843	0.168965
cg26356683	-0.018839	0.0195498	0.337959	0.00226905	0.0109979	0.837037	0.0101653	0.0157661	0.520823
cg26356702	0.00263481	0.00730747	0.71932	-0.00350764	0.00411088	0.395914	-0.00147706	0.00589317	0.802698
cg26356729	-0.00113634	0.00790336	0.886015	0.00226217	0.0044461	0.612211	0.0024145	0.00637373	0.705766
cg26356754	0.00932183	0.0139881	0.506953	-0.00844385	0.00786913	0.286292	-0.0122273	0.0112808	0.281475
cg26356762	0.00168184	0.00354347	0.636268	-5.03709e-05	0.00199341	0.9799	-0.00252289	0.00285766	0.379807
cg26356782	-0.00686925	0.007598	0.368505	0.00254786	0.00427432	0.552702	0.00970799	0.00612747	0.11683
cg26356865	0.000195431	0.0181075	0.991414	-0.000748803	0.0101865	0.941574	-0.0135922	0.0146029	0.354601
cg26356869	-0.00333691	0.00928109	0.720084	0.000427446	0.00522115	0.934944	0.00897539	0.00748481	0.233802
cg26356892	0.00533947	0.00609985	0.383853	0.00221181	0.00343152	0.52095	-0.00741741	0.00491927	0.135307
cg26357017	9.63914e-05	0.00231747	0.96692	0.000746086	0.00130371	0.568643	-2.60405e-05	0.00186894	0.988916
cg26357021	-0.00891685	0.0127759	0.487116	0.00933968	0.00718716	0.197288	0.00821634	0.0103032	0.427408
cg26357033	0.00927089	0.013375	0.490106	-0.000427209	0.00752422	0.954855	-0.00685293	0.0107864	0.526919
cg26357116	0.0176253	0.0146694	0.232892	-0.0148458	0.00825237	0.0755713	-0.0109252	0.0118302	0.358363
cg26357241	-0.000275964	0.00461332	0.95244	0.0026036	0.00259526	0.318606	0.000248254	0.00372045	0.946956
cg26357259	-0.0311229	0.0456433	0.497173	0.042114	0.025677	0.104671	0.0123384	0.0368094	0.738303
cg26357282	-0.00663443	0.00358445	0.0676588	0.00229725	0.00201646	0.257799	0.0043197	0.00289071	0.138791
cg26357344	0.00123037	0.00777242	0.874596	0.000703567	0.00437243	0.872546	-0.0060798	0.00626812	0.334821
cg26357360	0.0387953	0.0280404	0.170119	-0.0181502	0.0157743	0.253118	-0.0344668	0.0226134	0.131177
cg26357403	-0.0142308	0.0248258	0.568006	-0.00437373	0.0139659	0.754918	0.0128309	0.020021	0.523329
cg26357405	-0.0088134	0.00914299	0.337805	0.00598985	0.00514346	0.247457	0.00562143	0.00737343	0.447938
cg26357453	0.00571609	0.00411951	0.168896	-0.00236314	0.00231747	0.310759	-0.0030538	0.00332221	0.360588
cg26357587	0.00124919	0.0067388	0.853378	0.00318513	0.00379097	0.403159	-0.00110741	0.00543456	0.839019
cg26357595	0.010656	0.0224595	0.636394	-0.016051	0.0126348	0.207416	-0.00643589	0.0181126	0.723226
cg26357596	-0.0161879	0.00930564	0.0855534	0.00649592	0.00523496	0.218067	0.00977272	0.0075046	0.196355
cg26357606	-0.00512187	0.00667987	0.445347	-0.00572785	0.00375781	0.131159	0.0066116	0.00538703	0.223091
cg26357670	0.010754	0.0110857	0.334759	-0.00554859	0.00623634	0.376128	-0.0100525	0.00894014	0.263997
cg26357744	0.00114061	0.00358125	0.750892	-0.000559425	0.00201466	0.781935	-0.000945058	0.00288813	0.744305
cg26357820	-0.000659947	0.0137093	0.961719	0.00800782	0.00771229	0.302066	-0.0091991	0.011056	0.407714
cg26357872	-0.00758497	0.00727384	0.300009	0.00180409	0.00409196	0.660413	0.0102779	0.00586604	0.0833642
cg26357885	0.00150708	0.0142386	0.915955	-0.0022357	0.00801003	0.780836	-0.00657855	0.0114828	0.568222
cg26357905	-0.0161054	0.0121211	0.187501	0.00588901	0.00681884	0.390217	0.00926878	0.00977517	0.345718
cg26357982	-0.0135678	0.0182264	0.458685	0.0189547	0.0102534	0.0679899	0.00323994	0.0146989	0.826072
cg26358063	0.00784045	0.013743	0.569841	-0.00639567	0.00773124	0.410412	0.00788137	0.0110832	0.478962
cg26358105	-0.0017283	0.0176804	0.922359	-0.00356457	0.00994625	0.720945	-0.0118013	0.0142585	0.410178
cg26358122	0.0026888	0.0174192	0.877693	-0.00674275	0.00979933	0.493274	-0.0019764	0.0140479	0.888447
cg26358139	0.00314941	0.00866065	0.717025	-0.00223834	0.00487212	0.647106	-0.00727371	0.00698445	0.300636
cg26358141	-0.00661803	0.0170819	0.699408	0.00562445	0.00960958	0.559899	0.00261754	0.0137759	0.849755
cg26358144	0.00744675	0.0066615	0.266768	0.00104631	0.00374748	0.780766	-0.00406659	0.00537221	0.451163
cg26358165	0.0127863	0.00837482	0.130536	-0.00441914	0.00471132	0.35091	-0.00614588	0.00675393	0.365411
cg26358225	0.00773673	0.0132626	0.561203	-0.00827735	0.00746099	0.270379	0.000314033	0.0106957	0.976646
cg26358246	-0.006776	0.00452432	0.13792	0.00270547	0.00254519	0.290805	0.0041815	0.00364867	0.254997
cg26358286	-0.00243398	0.0124532	0.845507	0.0127582	0.00700567	0.0721068	-0.00488468	0.010043	0.627952
cg26358317	0.00998552	0.00930349	0.286171	0.00169889	0.00523375	0.746279	-0.00792209	0.00750287	0.294017
cg26358338	-0.00261637	0.0034818	0.454462	-0.000910066	0.00195871	0.643388	0.00392035	0.00280792	0.166298
cg26358350	-0.00665481	0.0108123	0.539877	0.000460683	0.00608252	0.939805	0.00417785	0.00871962	0.633075
cg26358374	0.037109	0.026626	0.167037	-0.0212937	0.0149787	0.1588	-0.0452887	0.0214727	0.0378755
cg26358400	-0.00804838	0.026075	0.758333	-0.023212	0.0146687	0.117268	0.0101457	0.0210284	0.630707
cg26358446	0.0082187	0.0176327	0.642333	-0.00781771	0.00991943	0.432819	-0.015215	0.01422	0.287663
cg26358478	0.00621809	0.00875682	0.479595	-0.0020596	0.00492622	0.676935	-0.00238329	0.007062	0.736587
cg26358483	0.0104692	0.0171983	0.544322	-0.000849697	0.00967501	0.930223	0.00191355	0.0138697	0.890593
cg26358497	0.00202331	0.00755256	0.789427	0.000696745	0.00424875	0.87013	-0.000106438	0.00609082	0.986098
cg26358582	0.00322558	0.00385966	0.405659	-0.00321159	0.00217128	0.142805	-0.00316653	0.00311265	0.311894
cg26358590	0.00945359	0.0211767	0.656434	-0.00857864	0.0119131	0.47344	-0.0255268	0.0170781	0.138695
cg26358599	-0.000146379	0.00336877	0.965443	-0.00151707	0.00189513	0.425646	0.00120413	0.00271677	0.658731
cg26358634	-0.00428318	0.00758451	0.573746	-0.00145143	0.00426673	0.734565	0.00823764	0.00611659	0.181634
cg26358659	-0.0085532	0.008867	0.337476	0.000484056	0.0049882	0.922923	0.00644444	0.00715086	0.370022
cg26358677	-0.00179534	0.0205011	0.930422	0.00410035	0.0115331	0.723074	0.0116674	0.0165333	0.48231
cg26358734	0.012409	0.00684421	0.0733509	0.00257841	0.00385027	0.504883	-0.0123403	0.00551957	0.0279896
cg26358796	-0.002079	0.00600866	0.730197	0.00193099	0.00338022	0.56933	0.00151355	0.00484573	0.755541
cg26358852	-0.0133531	0.00945761	0.161633	0.00242537	0.00532045	0.649655	0.00879182	0.00762716	0.252265
cg26358968	0.0066053	0.0163567	0.687352	-0.00116169	0.00920157	0.899833	-0.0080392	0.013191	0.543853
cg26359045	0.0294095	0.0205237	0.155539	-0.0229441	0.0115458	0.0501175	-0.0301334	0.0165515	0.0721893
cg26359133	0.0161846	0.0148054	0.277414	0.00541616	0.00832888	0.517261	-0.0257236	0.0119399	0.034037
cg26359141	0.0074013	0.0118638	0.534392	0.00580623	0.00667405	0.386767	-0.0125917	0.00956762	0.191686
cg26359150	0.00534135	0.0044768	0.236143	-0.0021897	0.00251846	0.387044	-0.00697533	0.00361035	0.0566861
cg26359174	0.00434582	0.00366896	0.239524	-0.00119749	0.002064	0.563329	-0.00118953	0.00295886	0.688678
cg26359204	-0.00185513	0.00397335	0.641771	-0.00076925	0.00223524	0.731586	0.00427762	0.00320434	0.185459
cg26359206	0.00405174	0.00368357	0.27446	0.00195751	0.00207222	0.347518	-0.00805148	0.00297064	0.00812963
cg26359238	-0.00613991	0.0119149	0.607673	-0.00133385	0.00670284	0.842739	-0.000490647	0.00960889	0.959396
cg26359240	0.00727572	0.0102634	0.480326	-0.00438935	0.00577374	0.449223	-0.0116607	0.00827698	0.162538
cg26359335	-0.0207777	0.0132575	0.120774	0.00224258	0.00745813	0.764385	0.013413	0.0106916	0.213087
cg26359388	0.00621333	0.00944298	0.512327	0.00267769	0.00531223	0.615522	-0.00396464	0.00761537	0.603992
cg26359389	-0.00720264	0.00844244	0.395976	-0.00164615	0.00474936	0.729745	0.00714834	0.00680847	0.296732
cg26359494	-0.00798807	0.00790098	0.314876	0.00480761	0.00444476	0.282474	0.0091227	0.00637181	0.155889
cg26359497	0.011276	0.0106652	0.293386	-0.00240872	0.00599982	0.689084	-0.00300447	0.00860107	0.727717
cg26359510	0.00094707	0.0048745	0.846412	0.00164885	0.00274219	0.549248	-0.00282754	0.00393108	0.473942
cg26359619	0.00678633	0.00883823	0.444711	-0.00196912	0.00497202	0.693067	-0.00958749	0.00712766	0.182167
cg26359712	0.0018852	0.00856761	0.826369	0.00203602	0.00481978	0.673778	-0.0030518	0.00690941	0.659837
cg26359730	0.016519	0.0133605	0.219715	-0.00512737	0.00751606	0.496975	-0.0109659	0.0107747	0.311687
cg26359813	0.0068498	0.00980864	0.486869	0.00623149	0.00551793	0.261941	-0.0149062	0.00791026	0.0629274
cg26359836	-0.00107685	0.00769346	0.889015	0.00170384	0.00432802	0.694806	-0.00175019	0.00620445	0.778564
cg26359857	0.0020737	0.0131979	0.87552	0.00240216	0.00742457	0.74708	-0.00734366	0.0106435	0.492096
cg26359865	-0.00790532	0.00934557	0.399989	0.0100029	0.00525742	0.0604765	-0.000828561	0.0075368	0.91272
cg26359912	0.0027359	0.0131058	0.835139	-0.00642781	0.00737274	0.385755	-0.00222101	0.0105692	0.834062
cg26359940	0.00837998	0.00473806	0.0805396	-0.00377562	0.00266544	0.16028	-0.00678707	0.00382105	0.0792728
cg26359958	0.010351	0.0137348	0.453151	-0.00358233	0.0077266	0.644094	-0.0213773	0.0110765	0.0569457
cg26360004	0.000324197	0.00667119	0.961355	0.00207601	0.00375293	0.581599	-0.000346936	0.00538003	0.948735
cg26360026	-0.00940334	0.0125947	0.457357	-0.00488262	0.00708523	0.49262	0.008221	0.0101571	0.420552
cg26360057	7.69355e-05	0.0033414	0.981684	0.000308724	0.00187973	0.869934	-0.00152743	0.0026947	0.572326
cg26360087	-0.00320196	0.00298441	0.286355	0.00241348	0.00167891	0.154238	0.00187793	0.0024068	0.437407
cg26360088	-0.0144664	0.0128599	0.263788	-0.00313287	0.00723444	0.666076	0.0100784	0.010371	0.333915
cg26360102	0.00892295	0.00975469	0.362919	0.00589389	0.00548758	0.285844	-0.00655729	0.00786674	0.406874
cg26360121	0.000274609	0.00253572	0.914016	0.00181219	0.00142649	0.207414	0.0014183	0.00204495	0.489849
cg26360161	-0.000866441	0.0153292	0.955059	-0.00563487	0.00862359	0.515245	-0.00195202	0.0123624	0.87491
cg26360197	-0.0017612	0.00785397	0.823107	0.00186357	0.00441831	0.674249	0.00409219	0.00633389	0.519969
cg26360402	-0.0020783	0.0115658	0.857821	-0.00081874	0.00650644	0.900159	0.00567184	0.00932734	0.544751
cg26360424	0.00233917	0.00869575	0.78858	-0.00384864	0.00489186	0.433621	-0.000152778	0.00701275	0.98267
cg26360429	0.0263625	0.0284156	0.356166	-0.0287147	0.0159854	0.0759989	-0.0297226	0.022916	0.198132
cg26360484	-0.0141638	0.0059367	0.0192637	0.00753471	0.00333974	0.0266328	0.00826822	0.0047877	0.0878051
cg26360533	0.000104755	0.00269555	0.969091	-0.000238469	0.0015164	0.875413	0.0011274	0.00217384	0.605373
cg26360595	0.00897133	0.0134502	0.506577	0.000811362	0.00756652	0.914859	-0.00243356	0.010847	0.823021
cg26360612	-0.0144942	0.00790009	0.0700511	-0.000532395	0.00444426	0.904929	0.00793145	0.00637109	0.216585
cg26360616	-0.0014104	0.00274484	0.608699	0.000581686	0.00154413	0.70733	0.00336071	0.0022136	0.132672
cg26360664	-0.00152352	0.0162352	0.925457	0.00420741	0.00913325	0.646212	0.00853191	0.013093	0.516392
cg26360697	-0.00850567	0.0170467	0.619095	0.0100589	0.00958977	0.297187	0.0217065	0.0137475	0.118062
cg26360732	0.0175624	0.00851227	0.0421461	-0.00408478	0.00478865	0.396049	-0.0133878	0.00686479	0.0544467
cg26360755	0.0125346	0.0166366	0.453269	-0.0162014	0.00935904	0.0870638	-0.00715348	0.0134167	0.595302
cg26360766	-0.00603812	0.00465764	0.198349	0.00393149	0.00262019	0.1372	0.00404959	0.00375618	0.284033
cg26360792	-0.0156388	0.0468044	0.739103	-0.0549669	0.0263302	0.0398278	0.0326332	0.0377458	0.389718
cg26360881	-0.00211869	0.0111073	0.849179	0.00090878	0.00624853	0.884709	-0.00239274	0.00895761	0.790025
cg26360924	-0.0356403	0.0170841	0.0399605	0.0154548	0.00961078	0.111528	0.0258376	0.0137776	0.0641798
cg26360953	0.00918711	0.00887524	0.30354	-0.00695227	0.00499284	0.167418	-0.00855241	0.0071575	0.235454
cg26360961	-0.00232434	0.00299679	0.440133	0.00443097	0.00168587	0.0101812	-0.000293942	0.00241678	0.903483
cg26360968	0.00857425	0.00870696	0.327538	-0.00471321	0.00489817	0.338659	-0.00529883	0.00702179	0.452559
cg26361041	0.00445046	0.00943789	0.638454	0.00359182	0.00530936	0.500556	-0.00169569	0.00761126	0.824236
cg26361052	-0.00621751	0.00371443	0.0978304	0.000810533	0.00208958	0.699065	0.00225252	0.00299553	0.454151
cg26361092	-0.00856463	0.0105673	0.419924	-0.00398635	0.0059447	0.504311	0.0122069	0.00852205	0.1557
cg26361173	0.00753376	0.0102323	0.463591	0.00411626	0.00575625	0.47651	0.00274534	0.0082519	0.740186
cg26361216	0.000158527	0.00760805	0.983425	0.00194282	0.00427997	0.651034	-0.00660829	0.00613557	0.284507
cg26361276	0.00382499	0.00250488	0.13047	7.57593e-05	0.00140914	0.95725	-0.00302696	0.00202008	0.137725
cg26361286	-0.0169832	0.0321202	0.598365	-0.0109723	0.0180695	0.545316	0.0107377	0.0259036	0.679532
cg26361313	0.00368194	0.00229171	0.111843	-0.00143017	0.00128922	0.270418	-0.0010055	0.00184817	0.587829
cg26361327	-0.00686905	0.0300311	0.819627	0.0177247	0.0168942	0.29708	0.00318106	0.0242188	0.895811
cg26361329	-0.00919374	0.00933449	0.327458	0.00286768	0.00525119	0.586426	0.00699086	0.00752787	0.355693
cg26361395	-0.00730109	0.0204129	0.721477	0.0138194	0.0114834	0.232154	0.00985002	0.0164621	0.551202
cg26361410	-0.00764746	0.00878516	0.386481	0.00845508	0.00494216	0.0907646	-0.00633356	0.00708486	0.373869
cg26361436	-0.0292765	0.0181629	0.110695	0.00404408	0.0102177	0.693251	0.023098	0.0146476	0.118531
cg26361506	0.00500717	0.00390317	0.203033	0.000143194	0.00219576	0.948157	-0.00582506	0.00314774	0.0677078
cg26361513	-0.000505455	0.00963692	0.958293	-0.00230611	0.00542133	0.671637	-0.000233049	0.00777177	0.976148
cg26361518	0.0298718	0.0261014	0.255648	0.0283082	0.0146835	0.0572085	-0.0266528	0.0210496	0.208905
cg26361533	-0.00102242	0.0130815	0.937886	-0.0033102	0.0073591	0.653993	0.00284261	0.0105497	0.788236
cg26361535	0.00342216	0.0191921	0.858903	0.00173888	0.0107967	0.872431	0.00112477	0.0154776	0.942239
cg26361540	0.00350236	0.00237018	0.14319	-0.0016501	0.00133336	0.219293	-0.0038725	0.00191145	0.045906
cg26361545	-0.00703481	0.00852138	0.411372	-0.00905931	0.00479377	0.062192	0.0101711	0.00687213	0.142556
cg26361551	-0.00504886	0.0173214	0.771393	-0.00134686	0.00974428	0.890393	0.012404	0.013969	0.377062
cg26361583	0.0168837	0.00715915	0.0206515	-0.00550718	0.00402744	0.1751	-0.0139876	0.00577355	0.0175289
cg26361646	-0.00295496	0.00722766	0.683685	0.00785588	0.00406598	0.0566779	0.00307349	0.0058288	0.599363
cg26361671	-0.00524587	0.0105658	0.620825	-0.00230913	0.00594385	0.698625	0.00775091	0.00852084	0.365584
cg26361754	0.00483023	0.00499096	0.335892	0.00469455	0.0028077	0.0981972	-0.00765783	0.004025	0.060483
cg26361757	-0.000992675	0.00429783	0.817892	-0.000894321	0.00241778	0.712382	0.00054186	0.00346601	0.876139
cg26361780	0.00809877	0.00982109	0.41189	-0.0139836	0.00552493	0.0132153	-0.00401209	0.00792029	0.613776
cg26361892	0.00135319	0.00420099	0.748159	-0.0013352	0.0023633	0.573581	0.00144104	0.00338792	0.671658
cg26361965	0.00111049	0.00226073	0.624546	0.00242028	0.00127179	0.0604194	0.000240818	0.00182319	0.895228
cg26361980	0.00399766	0.0394081	0.919438	-0.000105175	0.0221693	0.996226	0.00331549	0.0317809	0.917159
cg26362015	0.00471678	0.00831345	0.57196	-0.00181589	0.0046768	0.698781	-0.0060231	0.00670444	0.371523
cg26362060	0.00291853	0.0067715	0.667558	-0.00948431	0.00380936	0.0147314	-0.00139519	0.00546092	0.798964
cg26362079	-1.16477e-05	0.00855762	0.998917	0.00315828	0.00481416	0.51357	-0.00496806	0.00690136	0.473582
cg26362105	0.00190011	0.0112365	0.866119	-0.00294723	0.00632121	0.642233	0.00717756	0.0090618	0.430526
cg26362166	0.00328988	0.0123709	0.790931	0.0085539	0.00695932	0.222415	-0.000985518	0.00997657	0.921543
cg26362184	-0.0130884	0.016433	0.427978	-0.00276246	0.00924449	0.765805	0.00297349	0.0132525	0.823006
cg26362197	-0.00897662	0.0218303	0.681961	-0.00434459	0.0122808	0.724387	0.00741243	0.0176052	0.674792
cg26362244	-0.0329499	0.0468347	0.483644	-0.00648593	0.0263472	0.806143	-0.00906923	0.0377702	0.810818
cg26362257	0.00213597	0.0141606	0.88046	-0.00517612	0.00796615	0.517596	-0.0172007	0.0114199	0.135723
cg26362263	-0.0104834	0.0210045	0.618998	0.0132143	0.0118163	0.266583	-0.00345178	0.0169393	0.839017
cg26362272	0.00386033	0.00893397	0.666766	-0.0042956	0.00502588	0.395122	-0.0075058	0.00720487	0.300474
cg26362417	-0.0209759	0.0253486	0.410273	0.000790421	0.0142601	0.955927	0.00926077	0.0204426	0.651693
cg26362430	0.0191883	0.0166377	0.252021	0.00409599	0.00935969	0.662772	-0.0140167	0.0134176	0.299148
cg26362436	-0.0291786	0.0198013	0.144291	0.0185592	0.0111394	0.0993767	0.0219035	0.0159689	0.173788
cg26362488	0.00858212	0.00352757	0.0170763	-0.000668102	0.00198446	0.737198	-0.00864934	0.00284483	0.00314068
cg26362576	-0.000425052	0.00289055	0.883442	0.0013929	0.0016261	0.394082	-0.00176485	0.00233111	0.451091
cg26362605	-0.0451045	0.0211485	0.0358296	0.0128283	0.0118973	0.283972	0.034217	0.0170554	0.0480115
cg26362613	-0.000640295	0.0108983	0.953288	-0.00735262	0.00613092	0.233756	0.0066464	0.00878901	0.45161
cg26362644	0.00384752	0.01038	0.711807	0.00407672	0.00583934	0.486991	-0.00719652	0.00837102	0.392376
cg26362686	-0.0108767	0.00795789	0.175298	0.0052774	0.00447678	0.241752	0.0133805	0.0064177	0.040075
cg26362758	0.00497355	0.0121455	0.683206	0.00711158	0.00683256	0.300903	-0.0093843	0.00979486	0.340737
cg26362766	0.00714964	0.011431	0.533344	-0.00744134	0.00643058	0.250441	0.00143852	0.00921859	0.876367
cg26362796	0.0038212	0.00822831	0.643551	-0.00430701	0.0046289	0.354768	-0.00631043	0.00663578	0.344316
cg26362806	0.000673481	0.00795159	0.932701	-0.000774617	0.00447323	0.862932	-0.0015651	0.00641262	0.807768
cg26362852	0.0359605	0.0182482	0.0520199	-0.00617554	0.0102656	0.549059	-0.0320197	0.0147164	0.0323466
cg26362877	0.0016308	0.00899797	0.85661	-0.000886919	0.00506188	0.861327	-0.000244882	0.00725648	0.973158
cg26363000	0.00530024	0.0114424	0.644397	-0.01136	0.00643701	0.0811897	-0.000108554	0.0092278	0.990642
cg26363021	0.00895817	0.0157163	0.570186	-0.00917247	0.00884133	0.302467	-0.00974135	0.0126745	0.444275
cg26363038	-0.00180572	0.00759719	0.812699	0.0066933	0.00427386	0.12104	-0.00334973	0.00612681	0.585995
cg26363039	-0.0076544	0.0063022	0.227897	0.0043399	0.00354535	0.224292	0.00495308	0.00508246	0.332552
cg26363053	-0.00622308	0.0162476	0.702665	-0.00173058	0.00914024	0.85028	-0.00659613	0.013103	0.615982
cg26363104	0.0255416	0.0113	0.0263569	-0.00504966	0.0063569	0.429199	-0.0190006	0.00911297	0.0400684
cg26363119	-0.0344079	0.0274231	0.213024	0.0225743	0.0154271	0.147076	0.0301874	0.0221155	0.175859
cg26363166	0.0107292	0.0217617	0.623263	-0.006804	0.0122422	0.579821	-0.0225726	0.0175499	0.201868
cg26363167	-0.00148344	0.00301409	0.623869	0.00278107	0.0016956	0.104667	-0.00294619	0.00243074	0.228849
cg26363196	-0.00625831	0.00282115	0.0291966	0.0017223	0.00158706	0.280896	0.00282254	0.00227514	0.218166
cg26363263	0.00161625	0.00929163	0.862321	-0.00124498	0.00522708	0.812316	0.0105647	0.0074933	0.162221
cg26363272	0.000310231	0.0105438	0.976596	0.00448165	0.00593148	0.451996	0.00390815	0.00850311	0.646967
cg26363309	0.0131337	0.0135521	0.335229	0.00898232	0.00762383	0.242009	-0.0107953	0.0109292	0.32608
cg26363363	-0.00915533	0.0105447	0.387707	0.0034271	0.00593199	0.564973	0.0112137	0.00850383	0.190823
cg26363414	0.00232511	0.011654	0.842339	-0.000526735	0.00655605	0.936153	-0.00497259	0.00939845	0.598124
cg26363422	-0.0264768	0.0137595	0.0576694	0.00337861	0.00774053	0.663593	0.0247695	0.0110965	0.0282315
cg26363477	-0.011472	0.0142817	0.424059	0.00954774	0.00803426	0.237994	0.014211	0.0115175	0.220658
cg26363518	-0.00238091	0.00372561	0.524499	0.00211687	0.00209587	0.315354	0.000379419	0.00300455	0.899807
cg26363542	-0.0042526	0.0254886	0.86789	-0.00788514	0.0143388	0.583819	-0.0111489	0.0205555	0.588974
cg26363555	0.00681989	0.0108024	0.529518	-0.00244323	0.00607697	0.688658	-0.0109636	0.00871167	0.211658
cg26363579	0.0033562	0.00925773	0.717856	-0.000155758	0.00520801	0.976211	0.00340692	0.00746596	0.649318
cg26363580	0.00501033	0.00861871	0.562555	-0.00271073	0.00484853	0.577575	-0.00148898	0.00695063	0.830887
cg26363598	-0.0108758	0.0100478	0.282132	5.08157e-05	0.00565246	0.992848	0.00646315	0.00810311	0.427318
cg26363603	0.00608266	0.00420586	0.151788	-0.00479442	0.00236604	0.0458643	-0.00300272	0.00339184	0.378505
cg26363634	0.00756859	0.0065847	0.253607	3.21358e-05	0.00370428	0.993099	-0.0147444	0.00531028	0.00675639
cg26363695	-0.0177732	0.00994805	0.0775678	0.0120159	0.00559635	0.0346338	0.00955895	0.00802268	0.236777
cg26363753	0.0412586	0.0155396	0.00946541	-0.0169322	0.00874191	0.0560794	-0.0274238	0.012532	0.0313913
cg26363802	0.00720959	0.0135284	0.595478	-0.0083703	0.00761053	0.274511	-0.0011549	0.0109101	0.915946
cg26363882	-0.0118669	0.0109891	0.283251	-0.000262174	0.006182	0.966272	0.00619177	0.00886223	0.486666
cg26363935	-0.0116758	0.0201151	0.563149	0.0139266	0.0113159	0.221827	0.00871195	0.016222	0.59264
cg26363955	0.0105059	0.0145652	0.472705	-0.00792709	0.00819378	0.336063	-0.00376773	0.0117462	0.749179
cg26364080	0.0301571	0.017866	0.0950852	-0.00566184	0.0100507	0.574694	-0.0266114	0.0144082	0.0682319
cg26364091	-0.00215152	0.00617535	0.728398	0.00274606	0.00347399	0.431457	0.00110847	0.00498015	0.824398
cg26364097	-0.00223892	0.00338993	0.510744	-0.000269574	0.00190703	0.887922	0.00198585	0.00273383	0.46959
cg26364141	-0.000157307	0.0148377	0.991566	0.00142727	0.00834705	0.864637	0.000458902	0.011966	0.969498
cg26364205	-0.00744825	0.00482773	0.126593	0.00483737	0.00271588	0.0784614	0.0024423	0.00389336	0.532145
cg26364278	0.00254729	0.0051116	0.619534	-0.000222842	0.00287557	0.938412	0.00111926	0.00412229	0.786654
cg26364291	0.00522471	0.0042837	0.225962	7.99435e-05	0.00240983	0.973614	-0.00168965	0.00345462	0.626031
cg26364292	-0.0168254	0.00788612	0.035762	0.00460567	0.0044364	0.302142	0.00867958	0.00635982	0.175933
cg26364463	0.00399463	0.0081334	0.624594	0.000218327	0.00457551	0.962054	-0.00351063	0.00655924	0.593895
cg26364491	0.0137329	0.0241699	0.571409	-0.0159465	0.013597	0.244153	-0.000173567	0.019492	0.992916
cg26364598	0.0404909	0.0183658	0.030177	-0.0104565	0.0103318	0.31438	-0.0308898	0.0148112	0.0400167
cg26364600	0.0216653	0.00807745	0.00878675	-0.0061188	0.00454403	0.181702	-0.0169744	0.00651412	0.0108211
cg26364671	-0.00739744	0.0134808	0.584622	0.00111091	0.00758371	0.883884	0.0149189	0.0108717	0.173589
cg26364693	-0.00994016	0.0147723	0.502841	0.007314	0.00831026	0.381278	-0.000323798	0.0119132	0.97838
cg26364706	0.00328798	0.00734359	0.655484	0.000953352	0.0041312	0.818049	-0.00528263	0.00592229	0.374916
cg26364766	-0.00688978	0.00760067	0.36725	-0.000991621	0.00427582	0.817162	0.00496315	0.00612962	0.420374
cg26364809	0.00562296	0.0154773	0.71728	0.0152433	0.00870688	0.083602	-0.0111892	0.0124818	0.372549
cg26364899	-0.00369335	0.0074906	0.623239	-0.00060109	0.0042139	0.886908	0.0089597	0.00604085	0.141724
cg26364903	0.0013254	0.00446789	0.767457	-0.00305035	0.00251345	0.228258	-0.00513677	0.00360316	0.157638
cg26364947	-0.0213856	0.0281982	0.450306	0.0582774	0.0158631	0.000417112	0.00774163	0.0227406	0.734371
cg26365013	-0.00060009	0.0103077	0.953712	-0.000125737	0.0057987	0.982751	-0.000884739	0.00831275	0.915491
cg26365014	0.00478797	0.0145902	0.743595	-0.00741288	0.00820785	0.369001	-0.00571494	0.0117664	0.62843
cg26365041	0.00214618	0.0141055	0.879428	0.00475286	0.00793517	0.550792	-0.000334402	0.0113755	0.976617
cg26365066	0.00521653	0.00357777	0.148514	0.000668798	0.0020127	0.74049	-0.00714737	0.00288532	0.0152241
cg26365090	0.0460923	0.125673	0.714706	-0.0936627	0.0706982	0.188781	-0.0561921	0.10135	0.580735
cg26365110	-0.0131985	0.0272096	0.628876	0.00967829	0.015307	0.528901	0.0127022	0.0219434	0.564212
cg26365152	0.0755429	0.0653807	0.251151	-0.0969557	0.0367804	0.00996867	-0.0553448	0.0527267	0.296852
cg26365238	-0.00183296	0.00210807	0.387025	-0.000111053	0.00118591	0.925613	0.0036691	0.00170007	0.0337324
cg26365254	-0.0294553	0.0212545	0.169421	0.0307975	0.0119569	0.0117322	0.02329	0.0171408	0.177822
cg26365299	-0.00780123	0.0155119	0.616322	-0.00724253	0.00872635	0.408886	0.00831401	0.0125097	0.508102
cg26365342	0.0214217	0.0194902	0.274826	-0.0166924	0.0109643	0.131615	-0.0240751	0.015718	0.129312
cg26365358	-0.000150678	0.0107869	0.988888	0.00860391	0.00606828	0.15989	-0.00192809	0.00869921	0.825126
cg26365399	0.00865531	0.00518027	0.098435	-0.00264934	0.0029142	0.365861	-0.0016586	0.00417767	0.69235
cg26365460	0.0045001	0.00555739	0.420345	0.00574006	0.00312635	0.0698506	-0.00117541	0.0044818	0.793754
cg26365508	0.00183586	0.00333012	0.582881	-0.00364262	0.00187339	0.055154	-0.000751992	0.0026856	0.780151
cg26365545	-0.0287788	0.0214523	0.183324	0.0127206	0.0120682	0.294843	0.0302916	0.0173004	0.0835674
cg26365553	0.0198154	0.0239937	0.411195	-0.00846105	0.0134978	0.53244	-0.0182329	0.0193499	0.348722
cg26365581	0.000427353	0.00779154	0.956388	0.00274847	0.00438319	0.532308	-0.00616655	0.00628354	0.32919
cg26365668	0.00826296	0.0150485	0.584384	-0.00490492	0.00846565	0.563857	-0.0127196	0.012136	0.297569
cg26365680	-4.23696e-05	0.00946339	0.996438	0.00348126	0.00532371	0.51493	0.00199516	0.00763182	0.794396
cg26365690	0.00181615	0.00325572	0.578426	0.0020396	0.00183153	0.268589	-0.00313927	0.0026256	0.235163
cg26365705	0.00999119	0.0097608	0.308927	-0.00309852	0.00549102	0.574044	-0.0107776	0.00787167	0.174554
cg26365742	-0.0194616	0.0169508	0.25414	-0.0033591	0.00953583	0.725515	0.0139401	0.0136701	0.310742
cg26365743	-0.00115984	0.0196996	0.953189	0.00992453	0.0110822	0.373027	0.0101881	0.0158869	0.523061
cg26365773	0.00542703	0.0043045	0.210838	-0.000242137	0.00242153	0.920585	-0.00382547	0.0034714	0.273574
cg26365776	-0.0310164	0.0164679	0.0630597	0.0035199	0.00926417	0.704932	0.0200619	0.0132807	0.134598
cg26365784	-0.0100773	0.0113666	0.377815	-0.0014204	0.00639439	0.824744	0.00864923	0.00916671	0.348075
cg26365813	-0.0313228	0.0216188	0.151054	0.022793	0.0121618	0.064346	0.0288593	0.0174347	0.101555
cg26365831	0.00219265	0.0142993	0.878494	-0.0172005	0.00804421	0.0353668	0.00669964	0.0115318	0.562798
cg26365847	0.0170774	0.0477858	0.721698	0.0211754	0.0268823	0.433058	0.0106443	0.0385372	0.783059
cg26365854	-0.00335705	0.00368484	0.364849	-0.00135467	0.00207294	0.515197	0.00279267	0.00297167	0.350001
cg26365885	0.00333671	0.00376168	0.377567	-0.00170358	0.00211616	0.423047	-0.000136042	0.00303363	0.964336
cg26365925	0.0105325	0.00912585	0.25168	-0.0110762	0.00513382	0.0337883	-0.00829339	0.00735961	0.262965
cg26365938	0.00113864	0.00677926	0.867015	0.00512129	0.00381373	0.182893	0.00172018	0.00546719	0.753809
cg26365957	0.00322412	0.00994564	0.746603	-0.0117849	0.005595	0.0381245	0.000939507	0.00802074	0.90703
cg26365969	-0.00109351	0.00771694	0.88765	-0.00367555	0.00434123	0.399562	0.00156862	0.00622339	0.801609
cg26366048	0.000549045	0.0048732	0.910561	-0.00576636	0.00274145	0.0383873	-0.00256605	0.00393003	0.51556
cg26366087	-0.00177286	0.00745179	0.812523	-0.00370228	0.00419206	0.379638	0.00182885	0.00600955	0.761624
cg26366091	0.0164996	0.0280628	0.558123	-0.00305193	0.0157869	0.84717	-0.000857269	0.0226314	0.969873
cg26366092	-0.00660872	0.0116705	0.572699	0.00318364	0.00656534	0.628983	9.37823e-05	0.00941178	0.992073
cg26366107	0.00216932	0.00858319	0.801079	-0.00114994	0.00482854	0.812334	0.000861678	0.00692198	0.901226
cg26366109	0.00467896	0.00693344	0.501609	-0.00523342	0.00390046	0.183253	0.000793123	0.00559153	0.887539
cg26366181	-0.000412008	0.00564265	0.941964	-0.00403179	0.00317432	0.207504	0.00463957	0.00455056	0.31083
cg26366262	0.0214409	0.016157	0.188052	-0.00735522	0.00908927	0.420648	-0.0136369	0.01303	0.298259
cg26366290	-0.0244344	0.0101146	0.0178451	0.0022732	0.00569007	0.690525	0.0114228	0.00815703	0.165046
cg26366304	-0.00547841	0.0160338	0.733436	0.00900999	0.00901993	0.32068	-0.000687866	0.0129306	0.9577
cg26366347	0.00104198	0.00228289	0.649246	0.000313187	0.00128426	0.807922	-0.00151531	0.00184106	0.412774
cg26366360	-0.00844558	0.00438943	0.0576917	0.00404134	0.00246931	0.105406	0.00843115	0.00353989	0.0194626
cg26366371	0.00721128	0.0188421	0.702881	-0.00908782	0.0105997	0.393656	-0.0138803	0.0151953	0.363585
cg26366394	-0.00543488	0.00319542	0.0926303	0.000316232	0.00179761	0.860777	0.00543915	0.00257697	0.0377382
cg26366417	0.0158731	0.016648	0.343064	-0.0120476	0.00936548	0.201804	-0.00900439	0.0134259	0.504248
cg26366459	-0.0006994	0.00402517	0.86247	-0.00122393	0.00226439	0.590258	0.0010117	0.00324613	0.75606
cg26366480	0.00179587	0.00519981	0.730668	-0.00326844	0.00292519	0.266996	0.00109734	0.00419342	0.794201
cg26366521	-0.0465259	0.0242909	0.0588088	0.00491247	0.013665	0.720119	0.00942595	0.0195896	0.631631
cg26366543	0.00323689	0.0180009	0.857724	0.00365031	0.0101266	0.719391	-0.00224338	0.014517	0.877554
cg26366554	0.0239407	0.0133985	0.0775323	-0.0243061	0.00753745	0.00179009	-0.00369952	0.0108053	0.732911
cg26366649	-0.00251679	0.00309322	0.41812	-0.00171585	0.00174011	0.326903	0.00469051	0.00249455	0.0634912
cg26366663	-0.00217836	0.00276941	0.433715	0.000975028	0.00155795	0.533098	0.000593076	0.00223341	0.791231
cg26366735	0.00126958	0.0140292	0.928106	0.00786999	0.00789225	0.321508	0.00068433	0.011314	0.951911
cg26366822	-0.0109609	0.0212824	0.607872	-0.00214624	0.0119726	0.858158	0.0144699	0.0171633	0.401554
cg26366833	-0.0335019	0.011601	0.00491851	0.0146164	0.00652625	0.0277251	0.0251513	0.00935573	0.0086396
cg26366925	-0.000789062	0.00391907	0.840914	0.00289028	0.0022047	0.193403	0.000165966	0.00316056	0.958244
cg26366958	-0.00569627	0.0106879	0.595448	0.0057846	0.00601256	0.338735	0.00222012	0.00861933	0.797358
cg26367013	-8.11284e-05	0.0128029	0.994959	0.00647578	0.00720237	0.37113	-0.00143238	0.010325	0.889992
cg26367031	0.0148734	0.0104805	0.159511	-0.00397205	0.00589588	0.50233	-0.0131978	0.00845206	0.122123
cg26367107	0.00983642	0.0116516	0.40092	-0.00751422	0.00655468	0.254851	0.000863675	0.0093965	0.926982
cg26367167	-0.00117958	0.00697133	0.866038	-0.00184802	0.00392177	0.638691	0.00134221	0.00562208	0.811882
cg26367197	0.038039	0.0250673	0.132857	-0.00442536	0.0141018	0.75443	-0.0468921	0.0202157	0.0227616
cg26367235	-0.00453712	0.00868263	0.602645	0.0092673	0.00488448	0.0611842	0.00283934	0.00700217	0.686133
cg26367275	0.00838653	0.0114878	0.467374	-0.00822207	0.00646255	0.206749	-0.00765751	0.00926441	0.410806
cg26367318	0.0120131	0.00791321	0.132699	-0.00822467	0.00445164	0.0681446	-0.00186641	0.00638167	0.770644
cg26367351	-0.0233022	0.0112128	0.0407097	0.0095975	0.00630787	0.131843	0.0181121	0.00904267	0.0483684
cg26367355	-0.0127206	0.0248023	0.609365	-0.0172608	0.0139528	0.21946	-0.00843157	0.020002	0.674428
cg26367439	-0.0067471	0.0076438	0.379894	0.00929595	0.00430008	0.0334441	0.00641614	0.0061644	0.300902
cg26367448	-0.00322033	0.00518392	0.536121	-0.000804337	0.00291625	0.783362	0.00239586	0.00418061	0.568098
cg26367456	-0.00547088	0.0108453	0.615253	-0.00472684	0.00610112	0.440637	0.0118644	0.00874628	0.178529
cg26367537	0.00303662	0.00577292	0.600251	0.00037392	0.0032476	0.908608	0.00450077	0.00465562	0.336416
cg26367552	-0.0329844	0.0174623	0.0623159	-0.0047834	0.00982353	0.627559	0.0149141	0.0140826	0.292577
cg26367591	0.00139611	0.00312838	0.656535	-0.00129215	0.0017599	0.464836	-0.00189025	0.00252291	0.455785
cg26367592	-0.00905439	0.0187694	0.630761	0.00640997	0.0105589	0.545423	0.00365737	0.0151367	0.809655
cg26367649	-0.0146923	0.00617886	0.0196574	0.00192157	0.00347597	0.58184	0.00730364	0.00498299	0.146416
cg26367719	0.00256799	0.016904	0.879613	0.0111472	0.00950945	0.244384	-0.00340813	0.0136323	0.803188
cg26367799	0.00731334	0.00979736	0.457449	-0.000913951	0.00551158	0.86869	-0.00324946	0.00790116	0.681914
cg26367818	-0.0214604	0.00899766	0.0192976	0.00552061	0.00506171	0.278503	0.00997209	0.00725623	0.172968
cg26367848	-0.00118291	0.00828144	0.886755	-0.0062791	0.00465879	0.181305	0.00405535	0.00667863	0.545328
cg26367948	0.0173566	0.0231526	0.455528	-0.00333598	0.0130247	0.798471	-0.00174947	0.0186716	0.92557
cg26367994	0.0156041	0.017484	0.374657	-0.00314597	0.00983578	0.749867	-0.00736708	0.0141001	0.602693
cg26368011	0.00158903	0.00861418	0.854087	0.00153361	0.00484598	0.752421	-0.00510764	0.00694697	0.464222
cg26368022	-0.0177818	0.0131867	0.18109	-0.00339967	0.00741827	0.647918	0.0158564	0.0106345	0.139653
cg26368024	-0.0072257	0.00341751	0.0374173	-0.000431782	0.00192255	0.822838	0.00768446	0.00275607	0.00653877
cg26368040	0.00573932	0.00877561	0.514873	0.00166562	0.00493679	0.736656	-0.0033263	0.00707716	0.639555
cg26368163	0.00334241	0.00889778	0.708117	-0.00685143	0.00500552	0.174676	-0.0074823	0.00717569	0.30003
cg26368186	0.00248681	0.0122952	0.840198	-0.00541435	0.00691677	0.435929	-0.0103735	0.00991557	0.298441
cg26368228	-0.002575	0.00374895	0.494041	0.000593374	0.002109	0.779123	0.00243228	0.00302337	0.423357
cg26368304	0.0183201	0.0254648	0.473851	-0.00309284	0.0143254	0.829584	-0.0278014	0.0205363	0.179398
cg26368395	0.0022952	0.00702043	0.744523	-0.000139507	0.0039494	0.971905	0.00603899	0.00566168	0.289153
cg26368430	-0.0121703	0.0101319	0.233015	-0.000365236	0.00569979	0.949058	0.0110905	0.00817096	0.178275
cg26368431	0.00716601	0.00659134	0.280029	-0.00133677	0.00370801	0.719361	-0.00413664	0.00531564	0.438611
cg26368490	0.0107548	0.00694102	0.124988	-0.00718247	0.00390472	0.0693431	-0.00356836	0.00559763	0.525528
cg26368518	-0.00147492	0.0193259	0.939345	9.39352e-05	0.0108719	0.993126	0.00818906	0.0155855	0.600653
cg26368594	-0.0111478	0.0116067	0.339546	0.00367891	0.00652944	0.574622	0.0105477	0.0093603	0.262976
cg26368601	-0.0285313	0.0152488	0.0647797	0.0103727	0.00857836	0.229951	0.018048	0.0122975	0.145901
cg26368716	-0.00429341	0.00879488	0.626685	0.00392975	0.00494763	0.42925	0.00502526	0.0070927	0.480567
cg26368737	-0.00518568	0.0130865	0.692904	-0.00344103	0.00736189	0.641402	0.00742583	0.0105537	0.483589
cg26368752	0.00383186	0.0150582	0.799747	0.00766915	0.0084711	0.367849	-0.00933585	0.0121438	0.444157
cg26368813	0.00223135	0.00277784	0.424059	9.38911e-05	0.0015627	0.952231	-0.0023888	0.00224021	0.289294
cg26368826	-0.0153381	0.0115164	0.18647	-0.00166472	0.00647865	0.797835	0.0180782	0.0092875	0.0548972
cg26368842	-0.00386841	0.014846	0.795055	0.0086046	0.00835176	0.305804	-0.000730798	0.0119727	0.951472
cg26368942	-0.000491716	0.00266075	0.853823	-0.00131687	0.00149683	0.381463	0.0023836	0.00214578	0.269774
cg26368977	-0.00849061	0.00825805	0.306791	-0.00361641	0.00464563	0.438463	0.0115126	0.00665977	0.087496
cg26368996	0.00169476	0.00983005	0.863528	-0.00803574	0.00552997	0.149871	0.00381727	0.00792751	0.631384
cg26369045	-0.00724621	0.00956905	0.450992	0.00660801	0.00538315	0.22301	0.00436419	0.00771704	0.573205
cg26369047	0.00169269	0.00648801	0.794805	0.00138472	0.00364988	0.705347	0.00185313	0.00523231	0.724088
cg26369050	0.00717801	0.00681438	0.29516	-0.00695275	0.00383348	0.0732543	-0.00055896	0.00549551	0.919225
cg26369098	-0.00480503	0.0035174	0.175519	0.00255971	0.00197874	0.199306	0.00263447	0.00283663	0.355658
cg26369133	-0.00370671	0.00488674	0.450235	0.00083653	0.00274908	0.761647	0.00280291	0.00394095	0.478891
cg26369178	-0.000493185	0.0183948	0.978673	0.00364894	0.0103481	0.725247	-0.000373247	0.0148346	0.979986
cg26369180	0.0142761	0.00926682	0.127137	-0.00904458	0.00521312	0.0863716	-0.0104799	0.0074733	0.164462
cg26369259	0.00315483	0.0120957	0.794861	-0.00318429	0.00680455	0.641007	0.00616977	0.00975469	0.528762
cg26369268	0.00735173	0.00652341	0.262924	-5.12999e-05	0.0036698	0.98888	-0.00582592	0.00526086	0.271241
cg26369269	0.0089789	0.0126332	0.479193	-0.00224451	0.00710693	0.752914	0.00435187	0.0101882	0.67035
cg26369282	-0.0385944	0.0347939	0.270461	0.0415258	0.0195736	0.0367898	0.0279757	0.0280598	0.321594
cg26369308	0.00549202	0.0173615	0.752525	0.00648607	0.00976686	0.50843	-0.00886039	0.0140013	0.528546
cg26369315	0.00955424	0.00682303	0.165065	-0.00106351	0.00383835	0.782394	-0.00677948	0.00550248	0.221318
cg26369340	-0.0116312	0.0169526	0.494519	-0.00193467	0.00953683	0.839727	0.0135358	0.0136716	0.324951
cg26369382	-0.0188598	0.0210688	0.373233	-0.00420574	0.0118524	0.723587	0.0199091	0.0169911	0.244575
cg26369413	-0.00405692	0.0138819	0.770811	-0.00765095	0.00780936	0.330007	-0.00274616	0.0111952	0.806816
cg26369418	-0.0116294	0.0162069	0.474997	0.00297389	0.0091173	0.745089	0.020413	0.0130701	0.12205
cg26369444	0.0106107	0.0118626	0.373599	0.000255073	0.00667341	0.9696	-0.00671675	0.00956669	0.484536
cg26369484	-0.00727016	0.0132639	0.585048	-0.00213477	0.0074617	0.7755	0.0168855	0.0106968	0.11815
cg26369505	-0.002024	0.00196079	0.30489	0.000292284	0.00110306	0.79167	0.00109683	0.00158129	0.489805
cg26369558	-0.00133254	0.0138013	0.923309	0.00401274	0.00776401	0.606611	-0.00886393	0.0111301	0.428024
cg26369576	0.00287909	0.0171894	0.867381	0.00676152	0.00967005	0.486322	-0.00734387	0.0138625	0.597657
cg26369614	-0.00607766	0.0124492	0.626669	0.000319651	0.00700342	0.963703	0.00114532	0.0100398	0.909445
cg26369642	0.00603674	0.00814891	0.460855	-0.00397697	0.00458424	0.388093	-0.00560989	0.00657175	0.395705
cg26369660	0.0174097	0.0114738	0.132891	-0.011207	0.0064547	0.0861421	-0.00836911	0.00925316	0.368308
cg26369794	-0.0285482	0.0128786	0.0293129	0.0109094	0.00724496	0.135827	0.0104055	0.010386	0.31925
cg26369798	0.000353699	0.00954961	0.970541	-0.000573363	0.00537221	0.915256	0.00371586	0.00770135	0.630695
cg26369833	-0.00755904	0.00918388	0.412768	-0.0010681	0.00516647	0.836709	0.00500267	0.00740641	0.501223
cg26369839	-0.00381489	0.0110297	0.730293	0.00145664	0.00620487	0.814961	0.01154	0.00889502	0.198018
cg26369912	0.000139996	0.00695522	0.983988	0.000835899	0.00391271	0.831342	-0.00547581	0.00560909	0.331717
cg26369916	-0.00587874	0.0119313	0.623484	-0.00126449	0.00671204	0.851019	-0.00024361	0.00962208	0.979861
cg26369930	0.0078693	0.0195318	0.688035	0.00652566	0.0109877	0.554154	-0.000513829	0.0157515	0.974053
cg26369996	0.0202814	0.011685	0.0862452	-0.0045896	0.00657349	0.486959	-0.00930358	0.00942346	0.326308
cg26370012	0.00485014	0.00645238	0.454318	-0.00820017	0.00362984	0.0264359	-0.00347757	0.00520357	0.505749
cg26370016	0.00175436	0.00841113	0.835278	0.00179813	0.00473175	0.704882	-0.00564828	0.00678322	0.407356
cg26370022	-0.0174594	0.0184273	0.346084	-0.00302176	0.0103664	0.771384	0.0113608	0.0148609	0.446701
cg26370062	-0.0196872	0.0191863	0.30775	0.0135442	0.0107934	0.212968	0.0197272	0.0154729	0.205801
cg26370066	0.00451693	0.01136	0.69191	0.00213149	0.00639067	0.739554	-0.00352619	0.00916137	0.701275
cg26370130	0.0487061	0.0197204	0.0155173	-0.0238984	0.0110939	0.0340553	-0.0323678	0.0159037	0.0449421
cg26370158	0.00474021	0.00930868	0.611914	0.00535493	0.00523667	0.309406	-0.00208544	0.00750705	0.781843
cg26370226	-0.00643983	0.00800362	0.423287	0.00376913	0.0045025	0.404872	0.00956469	0.00645458	0.14208
cg26370234	-0.0167503	0.013923	0.232292	0.00894953	0.00783252	0.256408	0.00384416	0.0112283	0.732923
cg26370237	-0.032111	0.0203176	0.117717	0.0285878	0.0114298	0.0142969	0.0140567	0.0163853	0.39337
cg26370285	0.00235259	0.0131157	0.858073	0.0017062	0.00737836	0.817682	-0.00474594	0.0105773	0.654796
cg26370312	-0.00141305	0.0268524	0.958156	0.000620279	0.015106	0.967343	-0.0329113	0.0216553	0.132277
cg26370348	-0.0056679	0.0125114	0.65169	0.00930193	0.00703841	0.189849	-0.000826884	0.0100899	0.934878
cg26370372	-0.00383343	0.00310499	0.220381	0.00189957	0.00174674	0.279892	0.00312276	0.00250405	0.215792
cg26370409	0.00172924	0.0024669	0.485232	-0.00204028	0.00138777	0.145205	-0.00215942	0.00198945	0.280797
cg26370460	0.0121458	0.00924254	0.19234	-0.0054397	0.00519947	0.298433	-0.0023925	0.00745372	0.749013
cg26370484	-0.00241922	0.0205749	0.906677	0.00722823	0.0115746	0.533977	-0.00796532	0.0165928	0.632427
cg26370568	0.0167657	0.0195251	0.392934	0.000815259	0.010984	0.941008	-0.0194513	0.0157461	0.22012
cg26370608	-0.00616407	0.00838513	0.46429	-0.00688103	0.00471712	0.148324	0.00599767	0.00676225	0.377618
cg26370729	-0.0133626	0.0236022	0.572778	0.00367725	0.0132776	0.78249	0.00736159	0.0190342	0.699903
cg26370780	-0.000430779	0.0153972	0.977745	-0.00290416	0.0086618	0.738237	-0.000993025	0.0124172	0.936448
cg26370815	0.00445983	0.0108144	0.681085	-0.0025229	0.0060837	0.679408	0.00241339	0.00872132	0.782664
cg26370886	0.0218211	0.0263146	0.409291	-0.0330586	0.0148035	0.0281653	-0.0190279	0.0212216	0.372449
cg26370911	-0.00313161	0.00932215	0.73775	-0.00402211	0.00524425	0.445233	0.00841609	0.00751792	0.266093
cg26370920	-0.021073	0.0147656	0.157194	0.00126496	0.00830649	0.879322	0.014805	0.0119078	0.217174
cg26370959	-0.0115428	0.0173071	0.506619	0.00783554	0.00973626	0.423193	0.0147654	0.0139575	0.293104
cg26371056	-0.000222157	0.0141702	0.987528	0.00987514	0.00797158	0.218832	-0.00134351	0.0114277	0.906689
cg26371061	0.00297871	0.00651173	0.648523	-0.00120272	0.00366322	0.743474	0.000380519	0.00525143	0.942406
cg26371172	0.00816103	0.0118173	0.491697	0.000783332	0.0066479	0.906479	-0.0103898	0.00953012	0.278705
cg26371178	0.0273019	0.0138407	0.0517949	-0.00760143	0.00778622	0.331702	-0.0171911	0.011162	0.127238
cg26371206	0.00150934	0.00435273	0.729631	-0.000206636	0.00244866	0.932947	-0.00117174	0.00351029	0.739353
cg26371224	-0.00029612	0.00639301	0.963164	0.00040185	0.00359644	0.911297	0.000849525	0.00515569	0.869513
cg26371226	-0.0157445	0.0200533	0.434558	0.0208528	0.0112811	0.0680119	0.000348223	0.0161721	0.982872
cg26371257	-0.0124803	0.0135607	0.360007	0.0139453	0.00762869	0.0710572	0.0112217	0.0109361	0.307752
cg26371324	-0.00203534	0.0115821	0.860923	-0.0023403	0.0065156	0.720349	0.00649869	0.00934047	0.48848
cg26371327	-0.0232039	0.0222021	0.298932	0.0164289	0.01249	0.191926	0.0245127	0.0179051	0.174596
cg26371345	0.019319	0.0197095	0.329777	-0.0218127	0.0110878	0.0524125	-0.0147613	0.0158949	0.355684
cg26371346	-0.00172956	0.00215915	0.425345	0.00160845	0.00121465	0.188984	0.000639371	0.00174127	0.714392
cg26371368	-0.00144781	0.0115806	0.900803	-0.00678067	0.00651478	0.300914	0.00205705	0.0093393	0.826199
cg26371422	0.0132491	0.0211131	0.531993	0.00154345	0.0118773	0.896914	-0.0126707	0.0170268	0.45883
cg26371471	0.00132205	0.0119312	0.912032	0.00704324	0.00671201	0.296992	0.00270559	0.00962204	0.77925
cg26371501	-0.0162444	0.0199155	0.416971	0.0214964	0.0112036	0.0583794	0.00609323	0.016061	0.705352
cg26371512	-0.0145664	0.013959	0.299668	0.00524049	0.00785272	0.506358	0.00323009	0.0112573	0.774862
cg26371521	0.00849857	0.00955782	0.376418	-0.00156835	0.00537683	0.771236	-0.0069058	0.00770797	0.372821
cg26371554	0.0125626	0.0143206	0.382829	0.00176972	0.00805617	0.826652	-0.0145494	0.011549	0.211188
cg26371656	-0.015922	0.0177019	0.370953	0.00177798	0.00995833	0.858722	0.0132822	0.0142758	0.3548
cg26371677	0.00447327	0.0106787	0.676347	0.00327939	0.00600737	0.586568	-0.00627486	0.00861189	0.468232
cg26371705	-0.00166629	0.0174693	0.924234	0.014126	0.00982748	0.154276	-0.00543911	0.0140882	0.700406
cg26371731	0.0167475	0.00944352	0.0797384	-0.0130873	0.00531253	0.0157757	-0.00874965	0.0076158	0.253828
cg26371771	-0.00782236	0.00668668	0.245334	0.00278775	0.00376164	0.460676	0.00473345	0.00539252	0.382537
cg26371847	-0.00134749	0.0101773	0.89498	-0.00138025	0.00572533	0.810076	0.00796676	0.00820757	0.334472
cg26371913	0.0129947	0.0151388	0.393104	0.00870723	0.00851647	0.309493	-0.0216072	0.0122088	0.0803462
cg26371931	-0.00390196	0.00875469	0.656948	0.0054977	0.00492502	0.267448	-0.0019089	0.00706029	0.78753
cg26371957	0.00598331	0.0081538	0.465086	-0.000159789	0.00458699	0.972293	0.00260224	0.0065757	0.693291
cg26371986	-0.0174759	0.0115902	0.135311	-0.00441736	0.00652019	0.499935	0.0153676	0.00934704	0.103846
cg26372160	0.0208702	0.0153436	0.177367	-0.00636059	0.00863166	0.463218	-0.0149922	0.012374	0.229025
cg26372178	0.00630595	0.0128609	0.625172	-0.00218089	0.00723502	0.763819	-0.0108959	0.0103718	0.296453
cg26372201	-0.0326036	0.0183563	0.079285	-0.00552449	0.0103265	0.594058	0.0284501	0.0148035	0.0579762
cg26372202	-0.0130548	0.0127414	0.308461	0.00464584	0.0071678	0.518632	0.0120391	0.0102754	0.244615
cg26372254	0.0197646	0.00958354	0.0422275	-0.00741068	0.0053913	0.17288	-0.0111711	0.00772872	0.152022
cg26372400	0.00122682	0.00369007	0.740357	-0.00163577	0.00207588	0.432895	0.000497099	0.00297589	0.867734
cg26372423	-0.000742823	0.00421656	0.860581	-0.000384229	0.00237206	0.871705	0.00188306	0.00340048	0.581194
cg26372498	0.00393547	0.0129242	0.761489	0.00249154	0.00727063	0.732681	0.00429459	0.0104228	0.68135
cg26372517	0.0224894	0.0264112	0.396878	-0.0206518	0.0148578	0.168169	-0.0217082	0.0212995	0.311005
cg26372557	0.00833819	0.00842707	0.32525	0.000992935	0.00474072	0.8346	-0.00630055	0.00679608	0.356507
cg26372612	0.00297915	0.0031188	0.342175	0.000328125	0.00175451	0.852092	-0.000948465	0.00251518	0.707042
cg26372636	0.00303689	0.0021845	0.168098	-9.01305e-05	0.00122891	0.941706	-0.00135266	0.0017617	0.444726
cg26372703	0.00531604	0.0031169	0.0917436	-0.00365642	0.00175344	0.0400425	-0.00380606	0.00251365	0.133696
cg26372765	0.000342372	0.0103136	0.973596	0.00877804	0.00580202	0.134007	0.00228307	0.00831751	0.784375
cg26372842	-0.00377819	0.0165953	0.820453	0.00133532	0.00933582	0.886604	-0.00632428	0.0133834	0.637748
cg26372885	-0.0219024	0.0256378	0.395341	-0.00457969	0.0144228	0.751619	0.0196453	0.0206758	0.344726
cg26372893	-0.0175209	0.0115053	0.131506	0.012743	0.00647238	0.0522308	0.0119869	0.00927851	0.199893
cg26372895	-0.00359121	0.019722	0.855944	-0.00663062	0.0110948	0.551672	-0.00789884	0.015905	0.620734
cg26372926	0.00634937	0.00853232	0.458835	-0.00771261	0.00479992	0.111803	0.00132839	0.00688095	0.847378
cg26372927	-0.00337521	0.00284358	0.238552	-2.14348e-07	0.00159968	0.999893	0.00274199	0.00229323	0.235143
cg26372949	-0.00475055	0.00576657	0.412354	-0.00030403	0.00324403	0.925552	0.00610932	0.00465049	0.192484
cg26372956	-0.0112989	0.00830143	0.177087	0.00270942	0.00467003	0.563334	0.00313232	0.00669475	0.64107
cg26372964	-0.0193886	0.0161222	0.232467	0.0189789	0.00906965	0.039369	0.0130902	0.0130018	0.31689
cg26372979	-0.00674588	0.00622311	0.281428	0.00446271	0.00350086	0.205872	0.00451771	0.00501867	0.370568
cg26372998	-0.00570821	0.00556543	0.307964	0.00264174	0.00313088	0.401167	0.00325947	0.00448828	0.4697
cg26373021	0.00258497	0.0170019	0.879516	-0.00156592	0.00956453	0.870339	-0.0111978	0.0137113	0.41639
cg26373068	0.00914271	0.00863234	0.292545	0.00108658	0.00485619	0.823488	-0.00606677	0.00696162	0.385958
cg26373134	0.0113726	0.00862929	0.191077	-0.0101965	0.00485448	0.0386537	-0.00927472	0.00695916	0.18618
cg26373171	0.000463128	0.0040998	0.910326	-0.000451692	0.00230637	0.845199	-0.000194674	0.00330631	0.953186
cg26373179	-0.021545	0.0188875	0.257199	-0.00519402	0.0106253	0.626218	0.0178448	0.015232	0.244656
cg26373274	0.0187358	0.0252611	0.460324	0.00856816	0.0142109	0.54816	-0.0167284	0.020372	0.41386
cg26373351	0.00572254	0.0088851	0.521271	-0.00451916	0.00499838	0.368485	0.00156411	0.00716545	0.82773
cg26373364	0.0190228	0.00755678	0.0137018	-0.00887173	0.00425113	0.0398916	-0.0118553	0.00609422	0.055041
cg26373379	-0.00244708	0.00330011	0.460425	0.000569288	0.0018565	0.759863	-0.00105279	0.0026614	0.693406
cg26373411	0.000223417	0.00602877	0.970525	0.00246316	0.00339153	0.46967	0.00112586	0.00486194	0.817431
cg26373518	-0.00221147	0.00223269	0.324745	0.00142138	0.00125602	0.260962	0.00179607	0.00180057	0.321355
cg26373541	0.011977	0.0193183	0.536928	-0.0133199	0.0108677	0.223717	-0.0101269	0.0155794	0.517435
cg26373582	0.0252401	0.0278336	0.367065	-0.0226693	0.015658	0.151359	-0.0364056	0.0224466	0.108534
cg26373662	-0.00309265	0.0154558	0.841883	-0.00140927	0.00869479	0.871626	0.0104867	0.0124645	0.402525
cg26373663	-0.00298523	0.00259347	0.252936	0.00152279	0.00145898	0.299565	0.00239144	0.00209152	0.256083
cg26373697	-0.0118376	0.00793208	0.139304	0.000134846	0.00446226	0.975963	0.00874107	0.00639689	0.175399
cg26373716	-0.043527	0.0249712	0.0849342	0.0263079	0.0140477	0.0645409	0.0447486	0.0201382	0.0289344
cg26373733	-0.00407957	0.0320291	0.898948	0.0120447	0.0180182	0.505643	-0.0146979	0.0258301	0.570841
cg26373812	0.011649	0.0167883	0.48965	-0.00470511	0.00944438	0.619636	0.00137492	0.013539	0.919351
cg26373819	0.00193906	0.0133124	0.884536	-0.000999222	0.00748902	0.894173	-0.000948137	0.0107359	0.929835
cg26373874	0.00347189	0.00959818	0.718456	-0.0150933	0.00539953	0.00640877	0.00400254	0.00774052	0.606437
cg26373922	-0.0128979	0.0128879	0.319774	0.00871779	0.00725018	0.232538	0.00978745	0.0103935	0.349021
cg26373942	-0.00230308	0.00289421	0.428392	0.000829989	0.00162816	0.611533	0.0018648	0.00233406	0.426545
cg26373944	-0.0220791	0.00990047	0.0283757	0.00227951	0.00556959	0.683365	0.0152757	0.00798431	0.0590866
cg26373949	-0.00196181	0.00319568	0.540924	-0.00026673	0.00179776	0.882404	0.00145794	0.00257718	0.573081
cg26374101	-0.00875042	0.01032	0.398871	0.0174925	0.00580561	0.00340733	0.00858319	0.00832265	0.305324
cg26374122	0.00316293	0.00923711	0.732883	-0.000231001	0.00519641	0.964647	-0.00554597	0.00744933	0.458632
cg26374154	-0.0480951	0.0448894	0.287017	0.0285818	0.0252529	0.260892	0.0435566	0.0362014	0.232249
cg26374158	-0.0155487	0.0130404	0.236442	0.0017623	0.00733598	0.810733	0.0145943	0.0105165	0.168842
cg26374195	0.00457955	0.00495882	0.358352	-0.00250409	0.00278962	0.37191	-0.00221189	0.00399908	0.581647
cg26374206	0.00304275	0.00520969	0.56073	-0.00327868	0.00293075	0.266414	-0.0009527	0.0042014	0.821156
cg26374250	-0.00657325	0.0301142	0.827736	-0.00533397	0.016941	0.753643	-0.016982	0.0242859	0.486303
cg26374282	0.00301077	0.0102229	0.769084	-0.00447565	0.00575095	0.438586	-0.00592726	0.0082443	0.474142
cg26374294	0.00554315	0.00600208	0.358341	-0.00908578	0.00337652	0.0085792	-0.00333594	0.00484042	0.492585
cg26374305	-7.51982e-05	0.0163998	0.996352	0.000707758	0.00922582	0.939031	-0.00292373	0.0132257	0.825573
cg26374368	-0.0414144	0.0181691	0.025149	0.0233873	0.0102211	0.0246121	0.0252642	0.0146526	0.088304
cg26374481	-0.00539956	0.0130521	0.680142	-0.00254095	0.00734259	0.730155	0.0173695	0.010526	0.102603
cg26374621	0.00815558	0.0107935	0.451978	0.00249246	0.00607198	0.682483	-0.0054408	0.00870452	0.533609
cg26374678	0.00868152	0.0191737	0.651859	0.00548296	0.0107863	0.612541	-0.00392875	0.0154628	0.800049
cg26374737	-0.00806605	0.00824121	0.330483	0.00542129	0.00463616	0.245532	0.00626273	0.00664618	0.348707
cg26374826	-0.00658541	0.0123971	0.596661	-0.00659569	0.00697408	0.34696	0.00639003	0.00999772	0.524445
cg26374981	-0.00526633	0.00864588	0.544074	0.00400959	0.00486381	0.412035	-0.00182852	0.00697254	0.793766
cg26374986	0.0159544	0.0161012	0.324553	-0.00289574	0.00905783	0.749984	-0.00656184	0.0129849	0.614625
cg26375010	0.00792896	0.0108148	0.465479	0.00210702	0.00608395	0.729955	-0.00557388	0.00872168	0.524488
cg26375057	0.00240447	0.00325213	0.461731	-0.000570821	0.00182951	0.755799	-0.000986194	0.00262271	0.707838
cg26375147	0.00170138	0.00226204	0.454042	0.000249837	0.00127253	0.84482	-0.00250505	0.00182424	0.173301
cg26375182	0.00270817	0.00254917	0.291075	-0.00234651	0.00143405	0.105479	-0.00228306	0.0020558	0.269895
cg26375196	-0.00691591	0.01041	0.508262	-0.000186829	0.00585621	0.974624	0.00421504	0.00839519	0.616911
cg26375211	-0.00326099	0.0157867	0.836843	0.018228	0.00888093	0.0431987	0.00713353	0.0127313	0.576739
cg26375259	0.00517503	0.00340294	0.132033	-0.00184943	0.00191435	0.336742	-0.00266332	0.00274433	0.33456
cg26375263	0.00326491	0.00318141	0.307687	-0.000433254	0.00178973	0.809303	-0.00184647	0.00256567	0.473695
cg26375306	0.0110505	0.0135361	0.416569	-0.012352	0.00761481	0.108485	0.00265101	0.0109163	0.808707
cg26375376	0.00965952	0.0147258	0.513621	0.00168374	0.0082841	0.839426	-0.0177693	0.0118757	0.138287
cg26375473	0.00822283	0.00789849	0.300798	0.000761375	0.00444336	0.864355	-0.0110144	0.0063698	0.0874108
cg26375587	-0.00626399	0.0123896	0.614456	0.0133064	0.00696984	0.0596185	0.00413392	0.00999165	0.680109
cg26375660	0.00241958	0.00974337	0.804477	-0.00138032	0.00548121	0.801782	0.00467597	0.00785762	0.553366
cg26375836	0.00388826	0.00396106	0.329073	-0.00104646	0.00222833	0.63983	-0.000720354	0.00319443	0.822129
cg26375855	-0.00381914	0.0100524	0.704949	0.00420223	0.00565505	0.459474	0.00726173	0.00810682	0.372913
cg26375955	0.00694429	0.0110626	0.531865	0.00754552	0.00622334	0.228698	-0.00793203	0.0089215	0.376463
cg26376025	-0.00834613	0.0126359	0.510713	-0.00118061	0.00710842	0.868484	0.00920128	0.0101903	0.369107
cg26376166	0.00139157	0.0166303	0.93351	-0.00699244	0.00935553	0.456877	-0.00969966	0.0134117	0.471527
cg26376241	-0.00712622	0.014602	0.626784	0.00342448	0.00821445	0.677814	0.00309582	0.0117759	0.793267
cg26376245	-0.0124958	0.00788629	0.116793	0.00871319	0.00443649	0.0528003	0.00509955	0.00635995	0.424892
cg26376280	0.0179895	0.0123202	0.14793	0.00181854	0.00693081	0.79366	-0.0123164	0.0099357	0.218531
cg26376346	-0.0222303	0.0197206	0.262803	0.00278526	0.011094	0.802373	0.0206232	0.0159038	0.198227
cg26376393	0.00483839	0.0215248	0.822688	-0.00657442	0.012109	0.588593	-0.00921894	0.0173588	0.596748
cg26376403	-0.0110395	0.0150145	0.464208	-0.00855166	0.0084465	0.314197	0.0136494	0.0121085	0.262808
cg26376411	0.00478393	0.0111578	0.669188	0.00199117	0.0062769	0.751853	-0.00711498	0.00899829	0.431318
cg26376422	-0.0160512	0.0151913	0.293684	-0.00456898	0.00854597	0.594297	0.000429269	0.0122511	0.972131
cg26376517	0.0019793	0.0084375	0.815096	0.00183872	0.00474658	0.699446	-0.00605384	0.00680449	0.376147
cg26376518	-0.016796	0.0150304	0.266941	0.0060114	0.00845546	0.479062	0.00235909	0.0121214	0.846153
cg26376534	-0.0115699	0.0121658	0.34429	-0.00575369	0.00684397	0.402878	0.00671842	0.0098112	0.495352
cg26376566	-0.00238972	0.0038996	0.541637	0.0022437	0.00219375	0.309319	0.00240665	0.00314486	0.446235
cg26376621	-0.00578804	0.022497	0.797584	-0.00866543	0.0126558	0.495397	0.00524012	0.0181428	0.773418
cg26376705	0.00172079	0.0196493	0.93042	-0.00835192	0.0110539	0.451998	0.012831	0.0158463	0.420364
cg26376706	0.0461111	0.0252867	0.0717379	-0.0297736	0.0142253	0.0393288	-0.0208349	0.0203927	0.309829
cg26376749	-0.0044082	0.00341101	0.19974	0.00073301	0.00191889	0.703417	0.00392767	0.00275084	0.157011
cg26376769	0.000101106	0.00455223	0.982332	-0.00214119	0.00256089	0.405436	0.00237901	0.00367118	0.518717
cg26376783	-0.00136475	0.00828719	0.869586	0.0037552	0.00466203	0.422786	-0.00256576	0.00668327	0.702005
cg26376809	-0.0022629	0.00204361	0.271284	0.00248993	0.00114965	0.0331255	0.000602525	0.00164808	0.715578
cg26376835	0.0184592	0.0081322	0.0257449	-0.00187258	0.00457483	0.683333	-0.00872789	0.00655827	0.186806
cg26376836	-0.00985391	0.0155138	0.527023	-0.00865218	0.00872739	0.324313	0.0121171	0.0125112	0.335542
cg26376845	0.016247	0.009595	0.0940654	-0.00214012	0.00539774	0.692741	-0.019544	0.00773796	0.013401
cg26376896	-0.00072568	0.009127	0.936815	-0.00310796	0.00513447	0.546584	0.00402223	0.00736054	0.586182
cg26377000	-0.000601715	0.0100182	0.952247	0.0122342	0.00563582	0.0327347	-0.00142502	0.00807926	0.860415
cg26377089	0.00388078	0.0121684	0.750567	0.00308756	0.00684541	0.653109	-0.00624589	0.00981327	0.526178
cg26377120	0.00277741	0.0191855	0.885238	-0.0135842	0.0107929	0.211613	-0.0061425	0.0154723	0.692362
cg26377149	0.00116709	0.00830376	0.888558	0.0015495	0.00467135	0.74093	-0.00247868	0.00669663	0.7122
cg26377158	-0.00224861	0.0125565	0.858301	0.00593779	0.00706375	0.402931	-0.00607579	0.0101263	0.550101
cg26377198	-0.00764298	0.00735454	0.30165	0.00121723	0.00413736	0.769319	0.00882451	0.00593113	0.140496
cg26377242	-0.00300442	0.00335371	0.372863	0.000325505	0.00188666	0.863431	0.00322658	0.00270463	0.236195
cg26377274	0.00729821	0.00775689	0.349439	-0.000742224	0.0043637	0.865343	-0.00170714	0.00625561	0.785594
cg26377276	0.0147558	0.0164041	0.370919	-0.00376411	0.00922828	0.684381	-0.0110745	0.0132292	0.404871
cg26377281	-0.0102126	0.00945333	0.283058	0.00777196	0.00531804	0.147584	0.0026688	0.00762371	0.727155
cg26377296	-0.00699772	0.00338623	0.0418225	0.000695648	0.00190495	0.715885	0.00275751	0.00273085	0.315474
cg26377332	0.00325387	0.00837976	0.698764	-0.00881711	0.0047141	0.0648742	-0.00123084	0.00675792	0.855912
cg26377339	0.00319298	0.00671906	0.635854	-0.00282826	0.00377986	0.456377	-0.00349689	0.00541863	0.520441
cg26377508	0.00715487	0.0115163	0.536076	0.000478464	0.00647858	0.941301	-0.00161397	0.0092874	0.862451
cg26377557	0.0110026	0.0128868	0.39562	-0.00514337	0.00724955	0.479972	-0.0107172	0.0103926	0.305357
cg26377588	0.00198086	0.0104593	0.850241	-0.00361771	0.00588398	0.540303	0.00359737	0.00843501	0.670836
cg26377630	-0.00565962	0.0197298	0.774921	0.00447423	0.0110992	0.687877	-0.000697214	0.0159113	0.965152
cg26377653	0.0179402	0.0219873	0.416818	0.00983884	0.0123691	0.428576	-0.0260705	0.0177318	0.145182
cg26377677	0.00925976	0.00800177	0.250427	-0.00640904	0.00450146	0.158174	-0.000275682	0.00645309	0.966024
cg26377721	0.00592311	0.0195378	0.762508	0.00103532	0.0109911	0.925175	-0.0075735	0.0157564	0.631992
cg26377858	0.00763217	0.0313527	0.808259	-0.0268021	0.0176377	0.132324	-0.0178371	0.0252846	0.482456
cg26377875	0.00681529	0.00622941	0.277024	0.00338138	0.00350441	0.337335	-0.00732073	0.00502376	0.14874
cg26377880	-0.0127445	0.0121368	0.296661	0.00657074	0.00682764	0.338592	0.00843948	0.00978779	0.390978
cg26377907	0.0205589	0.0176018	0.246073	-0.00344593	0.00990203	0.728699	-0.0176568	0.0141951	0.216969
cg26377940	-0.000907443	0.00932495	0.922707	-0.00430982	0.00524583	0.41362	0.00920509	0.00752018	0.224315
cg26377963	0.0163589	0.00945625	0.0872679	0.00114578	0.00531969	0.829983	-0.0109139	0.00762606	0.156058
cg26378038	-0.00701772	0.0140306	0.618246	0.00865211	0.00789303	0.2761	0.000286947	0.0113151	0.979827
cg26378056	-0.00138473	0.00813376	0.865223	-0.000381665	0.00457571	0.933721	-0.00442264	0.00655953	0.501995
cg26378065	0.0289667	0.0136813	0.0371616	-0.00302916	0.00769655	0.694881	-0.0285171	0.0110334	0.0114556
cg26378071	0.027332	0.0118343	0.0233377	0.00363265	0.00665748	0.586736	-0.0146633	0.00954386	0.12815
cg26378073	-0.0103394	0.0115556	0.37345	0.00179172	0.00650072	0.78351	0.00147701	0.00931914	0.874445
cg26378115	0.00364924	0.0254934	0.886515	0.000442685	0.0143415	0.975448	-0.0276936	0.0205593	0.181558
cg26378136	0.000705778	0.00912473	0.938529	-0.00795401	0.00513319	0.124971	0.00635623	0.00735871	0.390145
cg26378157	-0.00235932	0.00684051	0.731019	-0.000907583	0.00384818	0.814119	0.00368083	0.00551658	0.506433
cg26378179	0.00302474	0.0115179	0.793485	0.00502333	0.00647947	0.440332	0.00505147	0.00928868	0.587982
cg26378181	0.00808271	0.00740744	0.278285	-0.00636645	0.00416711	0.130279	-0.00476775	0.00597378	0.427029
cg26378201	-0.00198146	0.00728172	0.786194	0.00360878	0.00409639	0.380821	-0.0015414	0.0058724	0.793585
cg26378403	0.00902476	0.016476	0.585298	-0.00713326	0.0092687	0.443666	0.00254227	0.0132872	0.848721
cg26378417	0.00108475	0.00552292	0.844759	0.0048827	0.00310696	0.119773	-0.000377212	0.004454	0.932706
cg26378453	0.00757939	0.00366501	0.0416764	0.00149398	0.00206178	0.470683	-0.00558169	0.00295568	0.0623749
cg26378518	0.00780694	0.011457	0.497463	-0.00225582	0.00644523	0.727205	-0.00334327	0.00923958	0.718368
cg26378593	0.00674078	0.00447264	0.135489	-0.00484196	0.00251612	0.0576532	-0.00357241	0.003607	0.324784
cg26378616	0.00357624	0.00760996	0.6396	0.00307633	0.00428104	0.474361	-0.00245277	0.00613711	0.690408
cg26378629	-0.000302972	0.0027985	0.914043	-0.00132109	0.00157432	0.403739	0.00587468	0.00225687	0.010902
cg26378660	0.00143826	0.00937667	0.878457	0.00556254	0.00527492	0.29463	-0.00281747	0.00756188	0.710382
cg26378680	-0.0176588	0.00770573	0.0243984	0.0011536	0.00433492	0.790792	0.0174938	0.00621434	0.00605932
cg26378748	-0.00953752	0.0157645	0.546792	0.0115579	0.00886847	0.196007	0.0135588	0.0127134	0.28922
cg26378753	-0.00603048	0.00577885	0.299656	-0.00479236	0.00325094	0.144136	0.00401738	0.00466039	0.391099
cg26378926	-0.0151591	0.0121947	0.217251	0.0132102	0.00686022	0.0574954	0.004047	0.0098345	0.681734
cg26378982	0.0152933	0.0358403	0.670671	-0.0198274	0.0201622	0.328204	-0.0243137	0.0289037	0.402598
cg26378984	-0.010545	0.00850177	0.218267	-0.00395684	0.00478274	0.410374	0.010434	0.00685631	0.131768
cg26379012	-0.000252001	0.00312309	0.935878	-0.00160228	0.00175692	0.364356	0.0017441	0.00251864	0.490525
cg26379120	0.0254016	0.018246	0.167502	-0.0161851	0.0102644	0.118554	-0.013745	0.0147146	0.352897
cg26379152	-0.000522315	0.00570587	0.927279	0.00213588	0.00320988	0.507591	0.00182555	0.00460154	0.692565
cg26379156	-0.00285157	0.00290599	0.329242	0.000813779	0.00163479	0.619918	0.00306446	0.00234355	0.19453
cg26379230	0.00347043	0.00988551	0.72641	-0.00195131	0.00556117	0.726546	-0.000141201	0.00797225	0.98591
cg26379248	-0.0261824	0.011782	0.0289221	0.00306402	0.00662803	0.64506	0.0235571	0.00950165	0.0151402
cg26379258	0.00315061	0.00497819	0.528509	-0.00409931	0.00280052	0.146947	0.00178379	0.0040147	0.657944
cg26379339	0.00601655	0.00824859	0.467761	0.002485	0.00464031	0.593685	-0.00581917	0.00665214	0.384158
cg26379383	0.00153914	0.00320522	0.63232	-0.00180439	0.00180312	0.319811	-0.00234221	0.00258488	0.367434
cg26379429	0.00621979	0.0089707	0.489983	-0.00782924	0.00504654	0.12452	-0.00213849	0.00723449	0.768259
cg26379448	-0.0199952	0.0346054	0.564922	0.0240276	0.0194675	0.220516	0.0213694	0.0279078	0.445968
cg26379475	-0.0140256	0.0137594	0.310929	0.008893	0.00774045	0.25382	0.00840396	0.0110964	0.450928
cg26379510	0.0311616	0.031812	0.330087	-0.00367645	0.0178961	0.837725	-0.0324999	0.0256551	0.208686
cg26379531	0.0195546	0.0169909	0.253005	-0.0112176	0.00955835	0.243836	-0.0211717	0.0137024	0.126035
cg26379553	-0.00361244	0.0122702	0.769165	-0.0107688	0.00690271	0.122456	0.014108	0.00989542	0.157613
cg26379627	0.0318571	0.0216185	0.144283	0.0063589	0.0121617	0.602429	-0.036726	0.0174344	0.0381073
cg26379672	-0.00394635	0.0034478	0.255588	-0.00159696	0.00193959	0.412613	0.00665574	0.0027805	0.018879
cg26379694	-0.00543624	0.0104303	0.603584	0.000544509	0.00586762	0.926282	0.000891139	0.00841156	0.915878
cg26379759	-0.0100903	0.0173492	0.562376	0.00615311	0.00975995	0.530095	0.0120374	0.0139914	0.392022
cg26379765	0.00634252	0.00687916	0.359143	-0.000952612	0.00386993	0.806154	0.00067449	0.00554775	0.903519
cg26379768	0.0126366	0.0115031	0.275072	-0.0182213	0.00647115	0.00604719	-0.00652514	0.00927675	0.483737
cg26379818	-0.00664032	0.0138929	0.633902	-0.00665435	0.00781557	0.396927	0.0032773	0.011204	0.770609
cg26379859	-0.00299219	0.00355222	0.40196	-7.22939e-05	0.00199833	0.971226	0.00256891	0.00286471	0.37239
cg26379930	0.0034142	0.010576	0.747621	-0.00486768	0.00594963	0.41556	-0.0028719	0.00852912	0.73716
cg26380035	-0.0115152	0.00827405	0.167636	-0.00498552	0.00465463	0.287162	0.00709724	0.00667267	0.290509
cg26380106	-0.0103212	0.0135569	0.448573	-6.78704e-05	0.00762655	0.99292	0.00735939	0.0109331	0.50269
cg26380116	0.0122057	0.00804413	0.132891	-0.00896157	0.00452529	0.050901	-0.00298567	0.00648725	0.646522
cg26380118	-0.0272438	0.018117	0.136348	0.00375365	0.0101919	0.713567	0.0163018	0.0146106	0.267674
cg26380161	-0.00302699	0.00659276	0.647307	0.00293717	0.00370881	0.430598	0.00175603	0.00531678	0.742001
cg26380291	-0.00498086	0.00597161	0.406568	0.00531463	0.00335938	0.117357	0.00139927	0.00481585	0.7721
cg26380316	0.00787054	0.00785426	0.319153	-0.00121591	0.00441848	0.783841	-0.00516175	0.00633413	0.417401
cg26380350	-0.00763737	0.00922546	0.410069	-0.00422277	0.00518985	0.418114	0.00640312	0.00743994	0.391857
cg26380443	0.00244566	0.00820905	0.766489	-0.00252377	0.00461806	0.586154	-0.00507109	0.00662025	0.4458
cg26380534	-0.0126589	0.00948939	0.185765	0.00907021	0.00533833	0.092963	0.00154943	0.00765279	0.840036
cg26380536	0.00718306	0.0199594	0.719827	-0.0164208	0.0112283	0.147306	-0.0266345	0.0160964	0.101676
cg26380562	0.00362028	0.00958432	0.706573	-0.00703417	0.00539173	0.195543	-2.00944e-05	0.00772935	0.997932
cg26380686	-0.00624912	0.00949378	0.512168	0.0104231	0.0053408	0.05428	0.0028321	0.00765633	0.712374
cg26380706	0.00428484	0.011465	0.709535	0.00841679	0.00644974	0.195421	-0.00675223	0.00924606	0.467226
cg26380710	-0.00627664	0.0090222	0.488522	-0.000129871	0.00507551	0.979646	0.00146038	0.00727602	0.841404
cg26380711	0.00298472	0.011046	0.787655	-0.00539158	0.00621399	0.388028	-0.00245664	0.0089081	0.78339
cg26380756	0.00174696	0.00324164	0.591356	-2.12954e-05	0.00182361	0.99071	-0.00238163	0.00261425	0.364862
cg26380757	0.0114292	0.00841455	0.177975	0.00273183	0.00473367	0.565392	-0.00565807	0.00678597	0.406737
cg26380819	-0.00539176	0.00963544	0.57724	0.00167749	0.00542049	0.75772	-0.00185117	0.00777057	0.812278
cg26380956	0.00649759	0.00837358	0.439924	0.00125637	0.00471062	0.790338	-0.00845325	0.00675293	0.21408
cg26380990	0.00359759	0.0242902	0.882608	0.00275324	0.0136647	0.8408	0.0034765	0.019589	0.85956
cg26381008	-0.00206053	0.00787375	0.794189	-0.000305669	0.00442944	0.945145	-0.000182571	0.00634984	0.97713
cg26381048	-0.000827346	0.00396675	0.835283	-0.0020342	0.00223153	0.364572	-0.00019115	0.00319902	0.952493
cg26381111	0.00821888	0.0111577	0.463388	0.000394842	0.00627686	0.94999	-0.0029082	0.00899823	0.74734
cg26381175	-0.0019821	0.0160155	0.901796	0.00318062	0.00900966	0.724945	0.00323022	0.0129158	0.803115
cg26381185	0.00219131	0.00440561	0.620198	-0.00278087	0.00247841	0.265006	0.000244358	0.00355294	0.945329
cg26381210	0.0292022	0.0282079	0.303489	-0.0275197	0.0158686	0.0865023	-0.0172399	0.0227484	0.450637
cg26381263	0.00392846	0.0100029	0.695502	-0.0139729	0.00562724	0.0149904	-0.00339369	0.00806695	0.675043
cg26381312	-0.0132357	0.019515	0.499466	0.00875854	0.0109783	0.427207	0.0105406	0.015738	0.50483
cg26381313	0.000197659	0.00818352	0.980787	-0.00344397	0.0046037	0.456473	0.00321034	0.00659966	0.627907
cg26381322	0.0156858	0.0170251	0.359483	-0.00854832	0.00957758	0.374627	-0.0135901	0.01373	0.325077
cg26381357	0.0138257	0.0157657	0.382986	0.0123107	0.0088691	0.168753	-0.0251613	0.0127143	0.0510567
cg26381364	0.00502143	0.00776985	0.519845	-0.00367958	0.00437099	0.402251	-0.0060869	0.00626605	0.334101
cg26381452	0.000577135	0.057592	0.992028	0.0335467	0.0323989	0.303406	0.0230884	0.0464455	0.620396
cg26381457	-0.00610807	0.0122188	0.618445	-0.00406125	0.00687381	0.556202	0.00836002	0.00985398	0.398604
cg26381481	-0.00983692	0.0105335	0.353019	0.00564503	0.00592573	0.343478	0.000925873	0.00849486	0.913466
cg26381498	0.032798	0.012218	0.00873383	-0.0161322	0.00687335	0.0212473	-0.0112008	0.00985332	0.258834
cg26381501	-0.0116192	0.0117076	0.323795	0.0165616	0.00658622	0.013801	0.00431012	0.00944171	0.649197
cg26381512	0.00467018	0.016969	0.783816	0.00515217	0.00954602	0.590802	-0.00469513	0.0136847	0.732376
cg26381513	-0.00718884	0.0156292	0.646717	0.00911329	0.00879231	0.302906	0.00870704	0.0126043	0.491573
cg26381514	-0.00542295	0.0288815	0.851508	-0.0135654	0.0162475	0.406103	0.00886353	0.0232917	0.704491
cg26381611	-0.00702588	0.0165644	0.672524	0.00456629	0.00931844	0.625377	0.00670323	0.0133585	0.617109
cg26381678	0.00714139	0.00795244	0.371715	-0.00427568	0.00447371	0.341917	-0.00517545	0.0064133	0.421926
cg26381718	-0.00469677	0.00393374	0.235811	0.00279093	0.00221296	0.210695	0.00233467	0.0031724	0.463798
cg26381730	0.00661403	0.00781379	0.399675	-0.0028891	0.00439571	0.512793	-0.00213942	0.00630149	0.735062
cg26381783	-0.00782274	0.00393591	0.050083	0.00479552	0.00221418	0.0331255	0.00312914	0.00317414	0.327019
cg26381870	0.00478672	0.00925146	0.60622	-0.00513933	0.00520448	0.326209	-0.010256	0.00746091	0.17286
cg26381878	0.0213798	0.0139941	0.130283	-0.0101014	0.0078725	0.202936	-0.00957942	0.0112857	0.398369
cg26381898	-0.0216742	0.0334289	0.518495	0.0296133	0.0188057	0.119041	0.000815617	0.026959	0.975935
cg26381918	0.00638757	0.0086089	0.460149	-0.00129444	0.00484301	0.789901	-0.0025946	0.00694271	0.709546
cg26381919	-0.00764244	0.00680219	0.264377	0.00342841	0.00382662	0.372817	0.00585281	0.00548568	0.289026
cg26381957	-0.00101214	0.0127704	0.937015	-0.00234823	0.00718409	0.744573	-0.00230648	0.0102988	0.823329
cg26381970	0.0272873	0.0279622	0.331901	0.00569371	0.0157303	0.718282	0.000846284	0.0225503	0.970151
cg26382029	0.00841073	0.0130398	0.520662	0.00498984	0.00733565	0.498215	-0.00999495	0.0105161	0.34458
cg26382071	-0.00108294	0.0027668	0.696476	0.00129818	0.00155648	0.406593	0.00121485	0.0022313	0.587551
cg26382075	0.000270098	0.00469306	0.95424	-0.00212663	0.00264012	0.422775	-0.00082006	0.00378475	0.828981
cg26382080	0.00180586	0.0151757	0.905559	0.00717159	0.00853721	0.403243	0.000213801	0.0122386	0.986103
cg26382148	-0.0220022	0.0104531	0.0382555	0.00739552	0.00588045	0.211964	0.015159	0.00842994	0.0756899
cg26382173	-0.00339514	0.00767999	0.659557	0.00681355	0.00432044	0.118498	0.0017801	0.00619358	0.774498
cg26382251	-0.022227	0.00787995	0.00596316	0.00441211	0.00443293	0.322414	0.0159161	0.00635485	0.0141699
cg26382286	-0.0381152	0.0193091	0.051635	0.0018357	0.0108625	0.866202	0.0334791	0.0155719	0.0343991
cg26382374	0.0202636	0.0114736	0.0809678	-0.00631104	0.00645454	0.330964	-0.0153559	0.00925294	0.100685
cg26382412	-0.0136528	0.0172278	0.430283	0.00236923	0.00969161	0.807462	-0.0024694	0.0138935	0.859351
cg26382463	0.00633539	0.0131764	0.631885	0.00407116	0.0074125	0.584288	-0.00678366	0.0106262	0.524938
cg26382475	-0.00816097	0.0115833	0.48302	0.0100549	0.0065163	0.126535	-0.000985091	0.00934148	0.916264
cg26382551	-0.012941	0.0179822	0.473709	0.00358919	0.010116	0.723616	-0.0040639	0.0145019	0.779979
cg26382586	-0.00513018	0.0179005	0.775121	-0.0097657	0.0100701	0.334911	0.00651854	0.014436	0.652746
cg26382607	-0.00219684	0.00755005	0.771782	-0.00267588	0.00424734	0.530376	-0.00186208	0.00608879	0.760489
cg26382626	0.00732048	0.0304189	0.810401	-0.00787225	0.0171124	0.646668	-0.0106935	0.0245316	0.664008
cg26382635	-0.0051974	0.00941101	0.582214	-0.000159607	0.00529424	0.97602	0.005477	0.00758958	0.472492
cg26382656	0.00501493	0.0156031	0.748691	-0.00159931	0.00877764	0.855857	0.00227807	0.0125832	0.856767
cg26382678	-0.0105867	0.0202742	0.602905	-0.0125887	0.0114054	0.272817	0.0233603	0.0163503	0.156743
cg26382679	-0.00314643	0.0260832	0.904269	0.0063144	0.0146733	0.668043	0.00898948	0.021035	0.670199
cg26382680	-0.00194668	0.00810536	0.810776	-4.45312e-06	0.00455973	0.999223	-0.00378335	0.00653663	0.56426
cg26382696	0.00303243	0.0067966	0.656609	-0.00165542	0.00382348	0.66614	-0.00395117	0.00548117	0.472972
cg26382697	0.0149513	0.0361893	0.680544	-0.0338087	0.0203586	0.100467	-0.0121753	0.0291852	0.677602
cg26382799	0.00187459	0.0103688	0.856962	0.00591744	0.00583306	0.31324	-0.00564894	0.00836201	0.501162
cg26382848	0.00161429	0.00432302	0.709768	-0.00139498	0.00243195	0.56775	7.27253e-05	0.00348633	0.983406
cg26383001	-0.00379634	0.00686135	0.581515	0.00156675	0.00385991	0.685833	0.00600256	0.00553339	0.281082
cg26383049	-0.0222317	0.0251102	0.378459	0.00959824	0.014126	0.498683	0.0177306	0.0202503	0.383732
cg26383057	-0.0100324	0.00708298	0.16031	0.00133108	0.00398459	0.73916	0.00981952	0.00571212	0.0892423
cg26383138	-0.0128133	0.00523605	0.0164591	-0.00225604	0.00294558	0.445854	0.0129396	0.00422265	0.00292304
cg26383193	0.00851701	0.00826734	0.305839	-0.00164629	0.00465086	0.724233	-0.0108051	0.00666726	0.108801
cg26383282	0.0124459	0.0100656	0.219686	-0.000726622	0.00566249	0.898197	-0.00772525	0.00811748	0.343958
cg26383307	0.00329654	0.00412156	0.42604	0.00173656	0.00231862	0.455947	0.000242584	0.00332386	0.941992
cg26383454	-0.0118659	0.0082275	0.152914	0.00288892	0.00462844	0.534189	0.0114751	0.00663513	0.0873601
cg26383468	-0.0151346	0.0195588	0.441196	0.0091537	0.011003	0.407779	-6.88676e-05	0.0157733	0.996527
cg26383537	0.0197829	0.0189861	0.300383	-0.00322772	0.0106808	0.763239	-0.0168301	0.0153115	0.274794
cg26383616	0.0254596	0.0133308	0.059527	-0.00773602	0.00749933	0.305204	-0.0158805	0.0107507	0.143328
cg26383753	-0.00283845	0.00619591	0.648038	0.00586091	0.00348556	0.0963398	0.00558816	0.00499673	0.266563
cg26383838	0.00611899	0.00989362	0.537914	0.00183968	0.00556573	0.741808	-0.00621098	0.00797878	0.438473
cg26383870	0.00402793	0.0024707	0.106743	-5.10504e-05	0.00138991	0.970787	-0.00338502	0.00199251	0.0930016
cg26383920	0.0130561	0.00967584	0.180809	0.000499826	0.00544322	0.927053	-0.0087636	0.00780315	0.264564
cg26383935	-0.01901	0.01433	0.188199	0.00843271	0.00806146	0.298502	0.0127529	0.0115565	0.272916
cg26383965	0.0411072	0.0342266	0.233075	-0.0156797	0.0192544	0.417724	-0.0148961	0.0276023	0.590835
cg26384014	0.00673069	0.00987656	0.49742	-0.00337171	0.00555614	0.545572	-0.00516267	0.00796503	0.518624
cg26384031	0.00257199	0.00321135	0.42542	0.00101387	0.00180657	0.576127	-0.000850828	0.00258982	0.74332
cg26384034	-0.000204069	0.0035041	0.953696	-5.79528e-05	0.00197126	0.976615	-0.000190516	0.00282591	0.946408
cg26384036	0.000255966	0.00598526	0.965988	-0.000840389	0.00336706	0.803505	0.00269914	0.00482686	0.577502
cg26384208	0.00367572	0.00697948	0.599811	0.00112465	0.00392636	0.775241	-0.00210242	0.00562866	0.709691
cg26384229	-0.00602601	0.00519679	0.249474	0.00205703	0.0029235	0.483593	0.00470445	0.00419099	0.264805
cg26384382	0.0194871	0.0180332	0.282921	-0.00721739	0.0101447	0.478758	-0.0138343	0.014543	0.344167
cg26384385	0.0108705	0.0231344	0.639641	-0.0123842	0.0130144	0.344011	-0.0265228	0.0186569	0.158798
cg26384424	0.00313642	0.00801182	0.696426	0.000340969	0.00450712	0.939874	0.00299878	0.0064612	0.643747
cg26384430	-0.00888284	0.00581507	0.130336	-0.00100465	0.00327132	0.759512	0.00563571	0.00468961	0.2328
cg26384439	-0.00382688	0.00940208	0.685013	-0.0068298	0.00528922	0.200111	-0.000375092	0.00758238	0.960662
cg26384465	0.00207896	0.0109307	0.84961	-0.000111106	0.00614916	0.985627	0.00169501	0.00881515	0.847979
cg26384474	-0.00382215	0.0233935	0.870603	0.0299213	0.0131602	0.025509	0.00845141	0.0188658	0.655311
cg26384544	-0.0273669	0.0245394	0.267898	0.0221457	0.0138048	0.11238	0.0215704	0.01979	0.278808
cg26384602	-0.0117826	0.00693281	0.0928748	0.00267463	0.00390011	0.494716	0.00728882	0.00559102	0.195867
cg26384635	0.00600269	0.0155911	0.701194	-0.00485269	0.00877092	0.581531	0.00483215	0.0125736	0.701709
cg26384667	-0.00543676	0.00668292	0.418187	0.00260348	0.00375953	0.490509	0.000367745	0.00538949	0.94576
cg26384678	-0.0255879	0.0157012	0.106871	0.00472646	0.00883285	0.593978	0.014078	0.0126624	0.26936
cg26384697	-0.00974824	0.00764156	0.205542	0.00222893	0.00429882	0.605457	0.00859422	0.00616259	0.166777
cg26384760	-0.0109469	0.0135007	0.419724	0.00537484	0.00759494	0.481076	0.00673162	0.0108878	0.538048
cg26384803	-0.00534932	0.00869424	0.540019	0.00198408	0.00489101	0.686013	0.00705395	0.00701153	0.317247
cg26384903	0.00494072	0.0136976	0.719218	-0.0147736	0.00770567	0.058567	0.00244513	0.0110465	0.825352
cg26384906	-0.00222258	0.0105397	0.833489	0.010216	0.00592921	0.0885257	-0.0027114	0.00849985	0.750514
cg26384993	0.00570562	0.0085293	0.505344	-0.00127176	0.00479822	0.791614	-0.00168044	0.00687852	0.807585
cg26385007	-0.000666794	0.00905213	0.941453	-0.00284151	0.00509235	0.578314	0.00158259	0.00730016	0.828893
cg26385011	0.0106616	0.0192762	0.581648	0.0103204	0.010844	0.34394	-0.00119592	0.0155454	0.93886
cg26385013	0.00792883	0.00944621	0.403618	-0.0030414	0.00531404	0.568607	-0.00691986	0.00761796	0.366256
cg26385062	-0.00452148	0.0101768	0.657959	0.00205291	0.00572503	0.720795	-0.00174877	0.00820714	0.831775
cg26385074	-0.00893326	0.037975	0.814588	0.00959776	0.0213631	0.654382	0.0358274	0.0306252	0.245325
cg26385085	0.00154555	0.00809153	0.848974	0.00253537	0.00455195	0.579001	-0.00429915	0.00652547	0.511788
cg26385097	0.0126432	0.0182895	0.491273	-0.0119203	0.0102889	0.249879	-0.00169892	0.0147497	0.908571
cg26385126	0.0184209	0.0335829	0.584773	-0.0268912	0.0188923	0.158283	-0.00130558	0.0270832	0.961665
cg26385172	0.00656479	0.00618076	0.291184	-0.000696313	0.00347704	0.841755	-0.00949098	0.00498452	0.0602818
cg26385186	0.0129741	0.0141642	0.362271	-0.00558154	0.00796817	0.485541	-0.0133654	0.0114228	0.245245
cg26385222	-0.0198623	0.0126758	0.120843	0.00563549	0.00713088	0.431555	0.0072269	0.0102225	0.481525
cg26385283	-0.0313812	0.0114901	0.0076734	0.0142608	0.00646387	0.0300649	0.0263919	0.00926631	0.00551354
cg26385286	0.0184326	0.0153582	0.233406	-0.010702	0.0086399	0.218877	-0.0113722	0.0123858	0.361129
cg26385299	-0.0210953	0.0167925	0.212473	-0.00337534	0.00944676	0.721752	0.0102221	0.0135424	0.452445
cg26385334	0.00479959	0.00812825	0.556434	-0.000834553	0.00457261	0.855616	0.00047033	0.00655509	0.942969
cg26385362	-0.00245449	0.00765578	0.749296	-0.00202731	0.00430682	0.639045	0.00787356	0.00617406	0.20569
cg26385494	0.00433512	0.0038862	0.267772	-0.00309192	0.00218621	0.160931	-0.00380123	0.00313405	0.228535
cg26385517	-0.00759597	0.0102773	0.461884	0.000774681	0.0057816	0.893727	0.00765741	0.00828824	0.35816
cg26385523	0.00112249	0.00263046	0.670656	-0.000304765	0.00147978	0.837321	-0.000894185	0.00212135	0.674442
cg26385554	0.0279682	0.0197931	0.161299	-0.00426436	0.0111348	0.702693	-0.027536	0.0159623	0.0881502
cg26385612	-0.00583495	0.00667674	0.384623	0.00722899	0.00375605	0.0576216	0.00490324	0.0053845	0.365071
cg26385618	-0.00745952	0.00982091	0.449623	-0.00771185	0.00552483	0.166394	0.00629255	0.00792015	0.429118
cg26385743	0.00409639	0.0169545	0.809664	-0.0157355	0.00953788	0.102676	0.00258967	0.0136731	0.850232
cg26385779	-0.00341882	0.00325742	0.2969	0.00151573	0.00183249	0.410472	0.00535653	0.00262697	0.0445514
cg26385798	0.0306173	0.0194448	0.119069	-0.00954642	0.0109388	0.385279	-0.0315577	0.0156814	0.0473407
cg26385828	-0.000752382	0.00706056	0.915388	-0.00564968	0.00397197	0.158574	0.00704277	0.00569404	0.219543
cg26385891	0.00582425	0.0121545	0.633037	-0.00796985	0.00683759	0.247039	4.40328e-05	0.00980205	0.996426
cg26385897	-0.000278806	0.00393462	0.943676	-0.00347747	0.00221345	0.119883	0.00231423	0.0031731	0.467806
cg26385993	-0.00316489	0.0039284	0.422697	0.00225061	0.00220995	0.311378	-0.000918972	0.00316808	0.772468
cg26386044	-0.027395	0.0152709	0.0763788	0.00500467	0.00859076	0.561729	0.0189141	0.0123153	0.128298
cg26386189	-0.00389603	0.010078	0.700027	0.0056484	0.00566943	0.321937	0.0055651	0.00812744	0.495377
cg26386257	-0.000643407	0.0143679	0.964387	0.00774841	0.00808279	0.340464	-0.011453	0.0115871	0.325749
cg26386273	-0.00188322	0.0138081	0.891839	0.00219737	0.00776785	0.777956	0.00161297	0.0111356	0.885174
cg26386284	-0.00105781	0.0103135	0.91855	0.00784568	0.00580196	0.179883	0.00367955	0.00831743	0.65933
cg26386385	-0.00780228	0.0137044	0.570635	-0.00440469	0.0077095	0.569282	-0.0111035	0.011052	0.317911
cg26386402	-0.0201877	0.0125859	0.112424	0.0167185	0.00708027	0.0204993	0.0176112	0.01015	0.0863483
cg26386409	-0.00164264	0.0039399	0.677784	0.00151654	0.00221642	0.495694	-0.000246543	0.00317736	0.938334
cg26386449	-0.0119686	0.00814631	0.145468	0.00153144	0.00458277	0.739072	0.00514836	0.00656965	0.435419
cg26386464	-0.00122022	0.00830255	0.883504	-0.0097188	0.00467067	0.0404608	0.00428669	0.00669566	0.523752
cg26386472	-0.00375542	0.00886702	0.672981	0.00864729	0.00498821	0.0866247	-0.00405081	0.00715088	0.572562
cg26386521	-0.00476347	0.00978674	0.627705	-0.0032291	0.00550561	0.559087	0.0020365	0.00789259	0.79701
cg26386610	0.00133297	0.00339996	0.695999	-4.12389e-05	0.00191267	0.982849	-0.00224314	0.00274192	0.415594
cg26386621	0.00235592	0.00963364	0.807393	-0.00154735	0.00541948	0.775943	0.00298514	0.00776912	0.701767
cg26386624	-0.00865803	0.0112699	0.444472	0.00320608	0.00633998	0.614381	0.00590877	0.00908871	0.517366
cg26386643	0.00276441	0.00316525	0.384927	0.00045485	0.00178064	0.798999	-0.00275989	0.00255264	0.282671
cg26386653	0.000357535	0.00509626	0.944234	-0.00172957	0.00286694	0.547929	0.00375325	0.00410992	0.363711
cg26386673	-0.00425169	0.0254475	0.867707	0.00849018	0.0143157	0.554711	0.0141509	0.0205224	0.492363
cg26386692	0.000171345	0.00793586	0.982825	0.00236127	0.00446438	0.598244	0.004088	0.00639993	0.524698
cg26386706	0.0424204	0.0244756	0.0866917	-0.0183777	0.0137689	0.185531	-0.0318777	0.0197385	0.110017
cg26386740	-0.00098641	0.00232438	0.672365	0.000858511	0.0013076	0.513241	0.00140266	0.00187452	0.456358
cg26386788	0.00134662	0.00379356	0.723488	-0.000699266	0.0021341	0.743972	-0.00279123	0.00305935	0.364159
cg26386826	-0.018891	0.0292787	0.520526	0.0158477	0.016471	0.338699	0.0257278	0.023612	0.278966
cg26386864	0.0280318	0.0119253	0.0210578	-0.00155559	0.00670866	0.817191	-0.0191596	0.00961723	0.0495576
cg26386886	0.00125274	0.00311623	0.688689	-0.000927806	0.00175306	0.598012	0.00290173	0.00251311	0.251475
cg26386927	0.0153933	0.0152043	0.314205	0.00813344	0.00855328	0.344344	-0.00721072	0.0122616	0.558042
cg26386962	0.0201688	0.0298543	0.501145	-0.0147101	0.0167948	0.383568	-0.0297594	0.0240762	0.219845
cg26386968	0.0160359	0.0119003	0.181392	-0.00571224	0.00669461	0.395913	-0.0152467	0.00959708	0.115845
cg26387064	0.0122714	0.0120428	0.311102	-0.000696525	0.00677478	0.918355	-0.00854168	0.00971202	0.381612
cg26387072	0.00295546	0.00977545	0.763136	-0.00235947	0.00549925	0.66897	-0.00103215	0.00788348	0.896143
cg26387176	-0.0172428	0.017477	0.326639	-0.00639693	0.00983181	0.517036	0.0188096	0.0140944	0.185591
cg26387254	0.0185979	0.0173219	0.28601	-0.00588986	0.00974455	0.54717	-0.00754925	0.0139694	0.590324
cg26387297	0.01354	0.0168731	0.424522	-0.00184806	0.00949208	0.846097	-0.0182454	0.0136074	0.183544
cg26387313	-0.00659698	0.0158112	0.677559	0.00070411	0.00889472	0.937091	0.0063368	0.0127511	0.620498
cg26387317	0.0057457	0.00802434	0.475933	0.00426403	0.00451415	0.347545	0.00452328	0.00647129	0.486474
cg26387338	0.0103005	0.0113825	0.368055	-0.00940159	0.00640331	0.14573	-0.00136067	0.00917949	0.882513
cg26387342	-0.0142322	0.01765	0.422287	-0.00780171	0.00992915	0.434205	0.00651079	0.014234	0.648542
cg26387355	-0.00401252	0.0105288	0.70408	0.00343774	0.00592305	0.563181	0.00150483	0.00849102	0.859752
cg26387409	-0.000315199	0.00907281	0.972368	0.000851917	0.00510398	0.867836	-0.00821531	0.00731684	0.264686
cg26387435	0.0907877	0.0347863	0.0107025	-0.0372425	0.0195693	0.060412	-0.0777367	0.0280537	0.00686344
cg26387438	-0.00256905	0.00271886	0.347389	-0.000945448	0.00152952	0.538139	0.00228355	0.00219264	0.300615
cg26387458	-0.08688	0.106473	0.416791	0.064314	0.0598971	0.285977	-0.056016	0.0858658	0.515925
cg26387473	-0.00537604	0.007326	0.465072	0.000668019	0.0041213	0.87162	0.00992135	0.00590811	0.0967706
cg26387647	0.00490196	0.00534956	0.362086	-0.00283874	0.00300944	0.348211	-0.00104188	0.00431419	0.809749
cg26387667	-0.0026671	0.00693461	0.701489	0.00044881	0.00390112	0.90868	0.00568589	0.00559247	0.312179
cg26387689	0.000648856	0.00275465	0.814349	-0.000260718	0.00154965	0.866792	-0.000983976	0.00222151	0.658941
cg26387796	0.0307813	0.022748	0.179598	-0.00355517	0.0127971	0.781832	-0.0238804	0.0183453	0.196529
cg26387807	-0.0174959	0.0183359	0.342692	0.00388459	0.010315	0.707411	0.0178542	0.0147871	0.23062
cg26387848	0.0144176	0.0105978	0.177292	0.00390622	0.00596189	0.51411	-0.0184571	0.00854669	0.0336231
cg26387866	0.000147786	0.00278122	0.957747	0.000599586	0.0015646	0.702513	-0.00315987	0.00224294	0.162539
cg26387933	-0.00860243	0.0105761	0.418268	0.006022	0.00594964	0.314334	0.00553032	0.00852914	0.518472
cg26387956	-0.00688599	0.00765081	0.370645	0.00167359	0.00430402	0.698364	0.00797172	0.00617005	0.199859
cg26387998	-0.00171114	0.00393164	0.664503	0.00332817	0.00221178	0.136096	-0.000387896	0.0031707	0.90292
cg26388009	0.0168809	0.0170562	0.325119	-0.014052	0.00959509	0.146746	-0.00946781	0.0137551	0.49313
cg26388152	-0.00198409	0.0042847	0.644502	0.00111859	0.00241039	0.643785	0.00428129	0.00345543	0.218754
cg26388153	0.00333351	0.00525671	0.52769	-0.000710312	0.00295721	0.810756	-0.00161124	0.00423932	0.704841
cg26388167	-0.0184466	0.0150016	0.222223	0.000342476	0.00843927	0.967725	0.0159862	0.0120982	0.189923
cg26388177	-0.00552365	0.00876641	0.530325	0.000210786	0.00493161	0.966008	0.00499554	0.00706974	0.481743
cg26388182	-0.000570796	0.00710899	0.936194	0.00274657	0.00399922	0.494093	0.00213164	0.0057331	0.710957
cg26388194	-0.00548053	0.0209083	0.793862	0.00653855	0.0117621	0.579741	0.0183739	0.0168617	0.278931
cg26388204	0.00196221	0.0133992	0.883919	0.00805945	0.00753782	0.288005	-0.00249949	0.0108059	0.817631
cg26388302	-0.00284562	0.0103221	0.783461	-0.00100918	0.00580675	0.86244	0.00352835	0.0083243	0.672738
cg26388340	0.00978535	0.0078234	0.214447	-0.00793067	0.00440111	0.0750956	-0.00437483	0.00630924	0.489949
cg26388351	0.00291244	0.0118762	0.806866	-0.00656701	0.00668103	0.32843	0.00258184	0.00957762	0.788144
cg26388369	0.0164446	0.0130786	0.212062	-0.0247729	0.00735745	0.00114293	-0.00411035	0.0105473	0.697729
cg26388404	-0.0137533	0.0146203	0.349525	0.0155417	0.00822477	0.0622173	0.00714409	0.0117907	0.546188
cg26388423	-0.00358746	0.00558813	0.522615	-0.0043594	0.00314365	0.169149	0.00140621	0.00450659	0.755779
cg26388450	0.00249268	0.00363945	0.495267	0.00355464	0.0020474	0.086157	-0.00159509	0.00293506	0.588234
cg26388471	-0.0128795	0.0243636	0.598436	0.0135794	0.0137059	0.32461	0.0126955	0.0196482	0.519929
cg26388509	-0.0135228	0.0443611	0.761238	-0.0308711	0.0249557	0.21948	-0.0171611	0.0357754	0.632679
cg26388565	-0.00312399	0.00631776	0.622244	-0.00279047	0.00355411	0.434555	0.00573953	0.00509501	0.263124
cg26388568	0.00456774	0.0130286	0.72676	-0.00133429	0.00732933	0.855978	-0.00374604	0.010507	0.722328
cg26388599	0.0108108	0.00880289	0.222802	-0.00304092	0.00495213	0.540814	-0.0136765	0.00709916	0.0573845
cg26388642	-0.0332982	0.00791791	6.4219e-05	0.0100869	0.00445429	0.0260851	0.0237348	0.00638546	0.000360277
cg26388646	-0.0123984	0.0155421	0.427251	0.0045409	0.00874334	0.604863	0.0205836	0.0125341	0.104241
cg26388668	-0.00226863	0.03119	0.942187	0.00257009	0.0175462	0.883893	0.00283383	0.0251534	0.910564
cg26388707	0.00534545	0.00756897	0.481975	0.0022123	0.00425798	0.604717	-0.003001	0.00610405	0.624241
cg26388718	-0.0270362	0.0142591	0.0613493	-0.00388992	0.00802158	0.628972	0.0286344	0.0114994	0.0147183
cg26388730	0.0117359	0.0248193	0.63753	-0.0165672	0.0139623	0.238704	-0.0189758	0.0200157	0.345794
cg26388765	0.0128602	0.0154544	0.407664	-0.000259566	0.00869399	0.976252	-0.0111093	0.0124633	0.375252
cg26388816	-0.0583947	0.024098	0.0175059	0.015132	0.0135565	0.267476	0.0401907	0.019434	0.0416746
cg26388970	0.0086508	0.00693866	0.215912	0.000147013	0.0039034	0.970045	-0.00216001	0.00559573	0.700454
cg26389053	0.00126506	0.0125139	0.919715	-0.00271701	0.00703977	0.700497	0.00512727	0.0100919	0.612728
cg26389101	0.00503818	0.019515	0.7969	-0.0137011	0.0109783	0.215452	-0.0148906	0.015738	0.346753
cg26389232	0.00835752	0.0126032	0.509044	-0.00252987	0.00709004	0.722111	-0.0119483	0.010164	0.243056
cg26389255	-0.00705551	0.00568362	0.217881	0.00189474	0.00319736	0.555025	0.00680074	0.0045836	0.141584
cg26389278	0.000783028	0.00815396	0.923723	0.00473625	0.00458708	0.304757	-0.000380058	0.00657582	0.954047
cg26389280	-0.0102446	0.0113865	0.370816	0.0050782	0.00640559	0.430115	0.00947915	0.00918276	0.304871
cg26389281	0.0339196	0.0168311	0.0470341	-0.0188737	0.00946849	0.0494336	-0.0220636	0.0135736	0.107763
cg26389285	-0.0473755	0.042247	0.265278	0.0523945	0.0237664	0.0301864	0.0136861	0.0340704	0.688913
cg26389316	0.0315191	0.0380239	0.409467	-0.023727	0.0213907	0.270463	-0.0359912	0.0306647	0.243792
cg26389330	-0.00280072	0.0103211	0.786772	-0.00567354	0.0058062	0.331267	0.00464426	0.0083235	0.578332
cg26389380	-0.016972	0.0238942	0.479464	-0.0076688	0.0134419	0.569834	0.00470582	0.0192697	0.807658
cg26389381	-0.0165358	0.0121508	0.177147	0.000613379	0.00683551	0.928709	0.0114217	0.00979907	0.247042
cg26389392	-0.00202639	0.00734676	0.783355	-0.0111426	0.00413298	0.00845847	0.00314966	0.00592485	0.596388
cg26389492	-0.00142014	0.00845241	0.86697	-7.45415e-05	0.00475497	0.987529	7.13332e-05	0.00681651	0.991675
cg26389500	-0.0228219	0.0140579	0.108203	0.0106003	0.00790837	0.183691	0.0190645	0.0113371	0.0963162
cg26389570	-0.0113444	0.00903655	0.212777	0.0055569	0.00508358	0.277435	0.00343991	0.00728759	0.63812
cg26389605	-0.00110605	0.00940736	0.906683	0.000607914	0.00529218	0.908819	4.74897e-05	0.00758663	0.99502
cg26389638	0.000329104	0.0100104	0.97385	-0.00791209	0.00563142	0.163668	0.00578131	0.00807295	0.475872
cg26389667	0.017296	0.00689955	0.0140855	-0.00312882	0.0038814	0.422431	-0.0164131	0.00556419	0.00410706
cg26389684	-0.00607404	0.007734	0.434421	0.00470802	0.00435083	0.282269	0.00681287	0.00623715	0.277785
cg26389716	-0.0218252	0.017483	0.215325	0.0117451	0.00983523	0.235727	5.66209e-05	0.0140993	0.996805
cg26389727	-0.0083534	0.0057486	0.149873	0.00412026	0.00323392	0.206109	0.00246372	0.00463601	0.596506
cg26389737	0.0400328	0.0310345	0.200568	-0.0225301	0.0174587	0.200384	-0.0310792	0.025028	0.217735
cg26389756	-0.0125228	0.00937938	0.185396	-0.00236074	0.00527645	0.655716	0.0127467	0.00756407	0.0956257
cg26389811	-0.00460046	0.0177035	0.795599	0.0172093	0.00995924	0.0876236	-0.00697841	0.0142771	0.626254
cg26389822	-0.0177158	0.00907308	0.0541616	0.00709794	0.00510413	0.167969	0.00580549	0.00731705	0.429743
cg26389871	-0.000144939	0.00829761	0.986105	-0.00834481	0.00466789	0.0773871	-0.00159204	0.00669167	0.81252
cg26389888	-0.0202102	0.0149135	0.178955	0.0131828	0.00838969	0.119826	0.00783549	0.0120271	0.51649
cg26389913	0.00426813	0.01544	0.782886	2.19282e-05	0.00868588	0.997992	-0.00105131	0.0124517	0.932912
cg26389938	-0.00646228	0.00886379	0.467966	-0.0027037	0.00498639	0.589089	0.00214758	0.00714827	0.76458
cg26389950	-0.0144987	0.0248882	0.561734	0.00422985	0.014001	0.763306	0.0136979	0.0200712	0.496801
cg26389955	0.00312106	0.00739924	0.67423	0.00495112	0.0041625	0.237572	-0.0108839	0.00596718	0.0716725
cg26389958	-0.00592493	0.0155741	0.704571	0.013992	0.00876133	0.113974	0.00434316	0.0125598	0.730349
cg26390041	0.00141156	0.00381443	0.71226	0.00325323	0.00214584	0.133214	-0.00170914	0.00307618	0.579941
cg26390050	0.0112657	0.0117863	0.34187	-0.0108	0.00663047	0.107047	-0.0190373	0.00950514	0.0483807
cg26390078	0.0160124	0.0196078	0.41642	0.00649102	0.0110305	0.557784	-0.0133938	0.0158129	0.399363
cg26390081	0.001005	0.00851134	0.906285	-0.00334318	0.00478812	0.486944	-0.00354429	0.00686404	0.606946
cg26390156	0.00624998	0.0150066	0.678108	-0.00819496	0.00844211	0.33444	-0.00889091	0.0121022	0.464574
cg26390175	-0.0338313	0.0230293	0.14551	-0.00058792	0.0129553	0.96391	0.0137147	0.0185722	0.462272
cg26390179	-0.00133444	0.0117716	0.910012	0.00959168	0.00662219	0.15118	0.00875706	0.00949327	0.358906
cg26390214	0.0227284	0.0108134	0.0385231	-0.0144618	0.00608314	0.0196812	-0.00877692	0.00872052	0.317047
cg26390400	-0.00749303	0.0103326	0.470331	0.0124533	0.00581269	0.0350184	0.00473835	0.00833281	0.571101
cg26390416	-0.0164709	0.0177594	0.356321	0.0161817	0.00999071	0.109007	0.00479614	0.0143222	0.738545
cg26390425	-0.0050682	0.0123643	0.682906	0.014289	0.00695562	0.0430183	0.00918771	0.00997126	0.35944
cg26390455	-0.0120096	0.00970372	0.21926	0.0025692	0.00545891	0.639101	0.00302628	0.00782564	0.699935
cg26390495	-0.00437105	0.00989994	0.659956	0.00291679	0.00556929	0.601831	-0.00400574	0.00798388	0.617155
cg26390509	0.0234668	0.0279063	0.402756	0.00480211	0.0156989	0.760438	-0.00853434	0.0225053	0.705474
cg26390512	-0.0193113	0.0161575	0.235337	0.0005428	0.00908955	0.952521	0.00460248	0.0130304	0.724804
cg26390541	0.0159944	0.0147152	0.280141	-0.00120932	0.00827815	0.8842	-0.00392315	0.0118672	0.741769
cg26390542	-0.00125939	0.012337	0.918932	-0.00344358	0.00694028	0.621053	0.00357286	0.00994926	0.720405
cg26390598	0.00181463	0.0168543	0.914515	0.00500404	0.00948152	0.599036	-0.00377117	0.0135923	0.782108
cg26390660	0.00255505	0.014356	0.859164	0.00596075	0.0080761	0.462503	0.00572623	0.0115775	0.62216
cg26390812	-0.0114837	0.0120606	0.343712	0.00594357	0.00678481	0.383493	0.00281377	0.0097264	0.773063
cg26390846	0.00803709	0.0145198	0.581357	-0.00244561	0.00816824	0.765362	0.00343585	0.0117096	0.769915
cg26390889	0.00700472	0.00495868	0.161419	-0.0035445	0.00278955	0.207325	-0.00457413	0.00399897	0.255906
cg26390943	0.00776914	0.00882086	0.380926	0.00233811	0.00496224	0.638719	-0.0137449	0.00711365	0.0566666
cg26390944	0.00453534	0.00981632	0.645247	-0.0063857	0.00552225	0.250774	-0.00226477	0.00791645	0.77551
cg26390965	-0.00272908	0.0211143	0.897463	0.0106309	0.011878	0.373314	0.00216579	0.0170278	0.89909
cg26390991	-0.00677741	0.00732849	0.357686	-0.00147481	0.0041227	0.721433	0.00748402	0.00591012	0.208862
cg26391061	0.00847536	0.00341262	0.0149724	-0.00086041	0.0019198	0.655165	-0.00592761	0.00275213	0.0340854
cg26391077	0.00976983	0.00911616	0.286886	-0.00606166	0.00512837	0.240507	-0.00982945	0.0073518	0.184786
cg26391219	0.00720862	0.00799069	0.369539	-0.00592977	0.00449523	0.19067	-0.00207299	0.00644415	0.748481
cg26391229	-0.00308753	0.006073	0.612487	0.0031274	0.00341641	0.362569	0.00128885	0.00489762	0.793065
cg26391277	-0.0142961	0.00914568	0.121731	0.0116482	0.00514497	0.0261206	0.010719	0.0073756	0.149821
cg26391350	0.00281299	0.00256484	0.275848	0.000999401	0.00144287	0.490419	-0.00182528	0.00206844	0.380027
cg26391386	0.00830998	0.00782316	0.291141	-0.00101046	0.00440098	0.818955	-0.00223416	0.00630905	0.724126
cg26391408	0.0118357	0.0163094	0.470019	-0.010657	0.00917499	0.248681	-0.0140718	0.0131528	0.287707
cg26391508	0.00284355	0.0081966	0.72951	-0.00314937	0.00461106	0.496462	0.00155545	0.00661021	0.814534
cg26391564	0.00453596	0.018999	0.811876	0.0106462	0.010688	0.322035	0.00349496	0.0153219	0.820114
cg26391593	-0.0127432	0.0105277	0.229465	0.000975388	0.00592246	0.869577	0.00703759	0.00849017	0.409477
cg26391634	-0.000326516	0.00657738	0.960524	0.000763387	0.00370016	0.837041	-0.0034899	0.00530438	0.512362
cg26391658	9.17933e-05	0.00341424	0.978614	-0.00241683	0.00192071	0.211727	0.00175701	0.00275344	0.525115
cg26391659	-0.00973398	0.00936936	0.30179	0.00584796	0.00527081	0.270344	0.0131042	0.00755599	0.0864943
cg26391674	0.00817804	0.01135	0.473174	-0.00188307	0.00638502	0.768774	-0.00543416	0.00915328	0.5543
cg26391777	0.00586817	0.0102977	0.570281	-0.00529399	0.00579306	0.36338	-0.00139272	0.00830466	0.867215
cg26391786	-0.0072348	0.0121835	0.554211	-0.00856809	0.00685395	0.214695	0.0103796	0.0098255	0.293783
cg26391794	-0.0275	0.0230963	0.237099	0.0327771	0.012993	0.0135097	0.0216015	0.0186262	0.249404
cg26391832	-0.0109124	0.0248841	0.662115	0.00631901	0.0139987	0.652852	-0.00524746	0.020068	0.794352
cg26391876	0.0105625	0.0103556	0.310634	0.000676123	0.00582563	0.907879	-0.00551141	0.00835136	0.511076
cg26391891	-0.0101701	0.0185929	0.585821	0.0127943	0.0104596	0.224629	0.0203747	0.0149944	0.177797
cg26391902	-0.0150417	0.0217414	0.490919	0.00979679	0.0122308	0.425369	0.0183336	0.0175335	0.298696
cg26391958	0.00741014	0.0120067	0.538773	-0.00379551	0.00675444	0.575644	-0.000271842	0.00968286	0.977668
cg26391960	-0.00876062	0.0194326	0.653267	0.0207127	0.010932	0.0615338	-0.0050331	0.0156716	0.748877
cg26392005	-0.000118466	0.00262627	0.964127	-0.000493116	0.00147743	0.739377	7.33738e-05	0.00211797	0.972445
cg26392102	-0.000201466	0.0227132	0.992944	-0.00498074	0.0127775	0.697655	-0.0074014	0.0183172	0.687178
cg26392145	-0.0236191	0.0192646	0.223572	0.0071979	0.0108375	0.50838	0.00582786	0.0155361	0.708508
cg26392213	-0.0121286	0.0106049	0.255966	0.00302972	0.00596587	0.61288	0.00503206	0.0085524	0.557837
cg26392232	0.0360564	0.0171615	0.0386022	-0.00612394	0.00965435	0.527576	-0.0353996	0.01384	0.0123084
cg26392248	0.00855198	0.0154974	0.582511	0.00989601	0.0087182	0.259525	-0.00229611	0.012498	0.854672
cg26392277	-0.00510524	0.00901542	0.572697	-0.00195285	0.0050717	0.701163	0.00943924	0.00727055	0.197701
cg26392324	0.0035885	0.0096513	0.710956	-0.00624335	0.00542941	0.253405	-0.00672945	0.00778336	0.389695
cg26392328	-0.00701452	0.0129449	0.589323	0.00239825	0.00728227	0.742719	0.00422401	0.0104395	0.686776
cg26392354	-0.012098	0.0134492	0.370913	0.00686741	0.00756598	0.366619	0.00240921	0.0108462	0.82475
cg26392367	0.0104901	0.0129261	0.419322	0.00144672	0.0072717	0.842775	-0.0129872	0.0104244	0.216241
cg26392439	-0.0045226	0.00319916	0.161107	0.00303179	0.00179971	0.0957353	0.00210417	0.00257999	0.417024
cg26392441	-0.0131329	0.00663532	0.0510263	0.00553187	0.00373275	0.142043	0.00944325	0.00535111	0.0812014
cg26392495	-0.0343215	0.00971984	0.000671264	0.00698842	0.00546797	0.204706	0.02082	0.00783864	0.00943959
cg26392521	0.0158063	0.0120069	0.191569	0.00603501	0.00675459	0.37413	-0.0184985	0.00968308	0.0594541
cg26392523	0.00151242	0.00283691	0.59534	-0.000665475	0.00159593	0.677741	-0.00146838	0.00228785	0.52272
cg26392545	-0.0208668	0.0241001	0.389017	0.0163885	0.0135577	0.230093	0.0176812	0.0194357	0.365538
cg26392671	0.0184899	0.0125182	0.143362	0.00133247	0.00704223	0.850378	-0.011509	0.0100954	0.257478
cg26392691	-0.00174203	0.00270311	0.521016	0.00132423	0.00152066	0.3863	0.00297263	0.00217995	0.176286
cg26392708	0.00578927	0.0221274	0.794237	-0.00786449	0.0124479	0.529219	-0.0124913	0.0178448	0.485841
cg26392719	0.0165693	0.036235	0.648641	0.00614857	0.0203843	0.763668	-0.0259757	0.029222	0.37656
cg26392737	0.0118423	0.0283103	0.67678	-0.0301324	0.0159262	0.0618958	-0.0164431	0.0228311	0.473373
cg26392771	0.0148187	0.0135315	0.276555	0.00208075	0.00761225	0.785253	-0.00864409	0.0109126	0.430495
cg26392828	0.00325136	0.00565325	0.566722	-0.00385629	0.00318028	0.228656	-0.00173545	0.00455911	0.704409
cg26392922	0.0137944	0.0155719	0.378198	-0.0104901	0.00876011	0.234446	-0.00340146	0.0125581	0.787157
cg26392924	0.00867268	0.0100445	0.390333	0.00108308	0.00565061	0.848453	-0.0143881	0.00810045	0.0792779
cg26392980	0.00402882	0.00925293	0.664369	-0.0108433	0.00520531	0.0402441	0.00499755	0.0074621	0.504849
cg26393015	-0.00954698	0.0149437	0.524629	0.0102326	0.00840668	0.226896	0.00561419	0.0120514	0.642512
cg26393016	0.191242	0.126998	0.13581	-0.0774915	0.0714437	0.281143	-0.121449	0.102418	0.239001
cg26393036	-0.00199513	0.0075806	0.793042	0.00355248	0.00426452	0.407161	-0.000764891	0.00611343	0.900727
cg26393112	0.00531093	0.00772311	0.493534	-0.00437185	0.00434469	0.317151	-0.00302048	0.00622836	0.628955
cg26393183	0.00693443	0.0168198	0.681174	-0.00760078	0.00946211	0.42405	-0.0075144	0.0135645	0.581049
cg26393255	-0.00538594	0.00282823	0.0602472	0.000324457	0.00159104	0.838898	0.00361966	0.00228085	0.11623
cg26393261	-0.0116736	0.019539	0.551797	-0.0117985	0.0109918	0.286137	0.010014	0.0157574	0.526801
cg26393275	0.0122798	0.0162954	0.453186	-0.0010455	0.00916712	0.909468	0.0120939	0.0131416	0.36003
cg26393294	0.0034424	0.00661928	0.604376	-0.00130885	0.00372373	0.726091	-0.00396992	0.00533817	0.459118
cg26393354	-0.0134234	0.0126834	0.292897	0.00234787	0.00713513	0.742921	0.01734	0.0102286	0.0936886
cg26393379	0.00516739	0.0061072	0.399865	0.00128514	0.00343566	0.709292	-0.00362383	0.0049252	0.463894
cg26393393	0.00918936	0.00901142	0.310742	-0.00524226	0.00506944	0.304028	-0.00375455	0.00726732	0.606753
cg26393455	0.0239276	0.0179234	0.185445	0.00660464	0.010083	0.514218	-0.0316916	0.0144545	0.0310757
cg26393502	-0.00304036	0.00820831	0.712005	0.00572345	0.00461765	0.218582	0.00401899	0.00661966	0.545383
cg26393534	-0.0177684	0.0180044	0.326498	0.00669092	0.0101285	0.510655	0.0234386	0.0145198	0.11018
cg26393541	-0.00310224	0.00372875	0.407753	0.00473237	0.00209764	0.0266346	0.000956	0.00300708	0.751328
cg26393629	0.00768592	0.0348282	0.82587	-0.0178371	0.0195929	0.365193	-0.00477633	0.0280875	0.865373
cg26393630	0.015501	0.019148	0.420468	0.0152007	0.0107719	0.16185	-0.00758278	0.0154421	0.624659
cg26393713	-0.0111739	0.00639164	0.0840381	0.00293918	0.00359567	0.415973	0.0132892	0.00515459	0.0116563
cg26393782	-0.0133259	0.0131662	0.31435	0.0100519	0.00740678	0.178334	0.0133249	0.010618	0.212943
cg26393791	0.013116	0.0106929	0.223359	-0.00311763	0.0060154	0.605614	-0.00848257	0.00862341	0.328071
cg26393837	0.0100949	0.0110614	0.364024	-0.0103595	0.00622269	0.0996368	-0.00721393	0.00892056	0.420954
cg26393850	-0.0103762	0.0112551	0.359183	0.00376393	0.00633165	0.553782	0.00804558	0.00907676	0.377907
cg26393910	0.011544	0.00796418	0.150882	-0.00662797	0.00448032	0.142742	-0.00597967	0.00642278	0.354485
cg26393930	0.0399371	0.0245518	0.107514	0.000561835	0.0138118	0.967648	-0.0423107	0.0198	0.0354795
cg26393964	0.00156156	0.00636889	0.806904	-0.00228115	0.00358287	0.526042	-0.000506337	0.00513624	0.921703
cg26393977	-0.00544772	0.0153418	0.723402	0.000287866	0.00863066	0.973471	-0.00648686	0.0123725	0.601437
cg26393983	-0.00033113	0.00272941	0.903724	0.0014906	0.00153545	0.334405	0.00017146	0.00220115	0.938094
cg26394008	-0.0020011	0.00641053	0.755685	-0.00378502	0.00360629	0.296895	0.000404104	0.00516982	0.93788
cg26394055	-0.00364616	0.00970343	0.708031	-0.00436589	0.00545874	0.426058	0.00770901	0.0078254	0.327358
cg26394071	-0.0277191	0.0243545	0.258254	0.0287763	0.0137008	0.0386626	0.0207698	0.0196409	0.293289
cg26394118	0.0179688	0.029601	0.545446	-0.0288192	0.0166523	0.0871434	-0.0130757	0.0238719	0.585302
cg26394174	-0.000952348	0.00387727	0.806566	0.00290324	0.00218119	0.186736	-0.000425821	0.00312686	0.892
cg26394191	-0.000630606	0.00740504	0.932335	-0.00318018	0.00416577	0.447333	0.00590697	0.00597185	0.325404
cg26394196	-0.0105445	0.0107876	0.331113	0.00286275	0.00606867	0.638331	0.00580462	0.00869976	0.506441
cg26394220	-0.00358269	0.00511874	0.485892	0.00549049	0.00287959	0.0599393	0.00186826	0.00412805	0.652007
cg26394221	-0.00142041	0.00516616	0.784025	0.00126557	0.00290626	0.664329	0.00375829	0.00416629	0.369568
cg26394233	0.00211906	0.0150006	0.887995	-0.000718328	0.00843869	0.932364	0.0040537	0.0120973	0.738382
cg26394244	5.09089e-05	0.00285892	0.985834	-0.00293799	0.00160831	0.0712461	0.00114034	0.0023056	0.62216
cg26394257	0.0090202	0.0133175	0.500042	0.00174417	0.00749185	0.81647	-0.0216451	0.01074	0.0470245
cg26394263	0.0089424	0.0291772	0.759984	-0.0202999	0.0164139	0.219585	-0.00021852	0.0235302	0.992612
cg26394270	-0.00657039	0.0132997	0.622563	0.00554359	0.00748185	0.460774	0.00982207	0.0107256	0.362386
cg26394308	-0.0144358	0.0141993	0.312202	-0.00460941	0.0079879	0.565431	0.00166188	0.0114511	0.884953
cg26394367	-0.027655	0.0227868	0.228247	-0.0056044	0.0128189	0.663077	0.014466	0.0183766	0.433358
cg26394380	-0.0100175	0.0157915	0.527551	0.00755351	0.00888363	0.397562	0.0108089	0.0127352	0.398409
cg26394466	-0.00389623	0.00287823	0.179424	0.00312688	0.00161917	0.0567962	0.00144749	0.00232117	0.534558
cg26394489	-0.00784589	0.0142964	0.584581	-0.000663415	0.00804257	0.934453	0.00398805	0.0115295	0.730272
cg26394600	0.0103369	0.0172226	0.549975	0.00546749	0.00968872	0.574026	-0.00876237	0.0138893	0.529817
cg26394619	-0.00911869	0.00357704	0.0125914	0.000624096	0.00201229	0.757212	0.00742606	0.00288473	0.0117778
cg26394624	0.0263259	0.0151641	0.0861755	-0.00912786	0.0085307	0.287648	-0.0116223	0.0122292	0.344618
cg26394636	0.00243065	0.00868105	0.780161	-0.00134176	0.00488359	0.784176	0.000631976	0.0070009	0.928284
cg26394687	-0.00137266	0.00388349	0.724618	-0.000906966	0.00218469	0.679081	0.00154767	0.00313187	0.622463
cg26394737	0.0025732	0.00316219	0.418067	-0.00336855	0.00177891	0.0616803	-0.00319966	0.00255017	0.213032
cg26394771	-0.00114881	0.0141787	0.935614	-0.00667899	0.00797636	0.404746	-0.00705897	0.0114346	0.538663
cg26394775	-0.0326889	0.0200562	0.106831	0.0337089	0.0112828	0.00367374	0.0269648	0.0161745	0.0991714
cg26394781	0.00500974	0.0111788	0.655189	-0.015793	0.00628874	0.0139204	-0.00196069	0.00901525	0.828351
cg26394825	-0.000110906	0.002818	0.968699	0.00218341	0.00158529	0.172037	-0.00105519	0.0022726	0.643612
cg26394837	0.000235504	0.00738423	0.974632	-0.00114193	0.00415406	0.784065	0.00584778	0.00595507	0.328895
cg26394850	-0.0023687	0.00878923	0.788198	-0.00144723	0.00494445	0.770466	0.000245553	0.00708814	0.972446
cg26394870	-0.0158526	0.0302599	0.601723	0.0261474	0.0170229	0.128249	0.00283852	0.0244033	0.907676
cg26394916	0.0168042	0.0247364	0.498774	0.00834963	0.0139156	0.55009	0.000157461	0.0199488	0.993721
cg26394930	-0.0034862	0.0151028	0.818001	0.0062491	0.00849621	0.46405	-0.0100779	0.0121798	0.410309
cg26394940	0.00396511	0.00255513	0.12442	-0.00252746	0.00143741	0.082289	-0.00241006	0.00206061	0.245436
cg26394982	-0.012042	0.00564997	0.0359481	0.00434017	0.00317844	0.175697	0.00462496	0.00455646	0.31297
cg26395055	-0.00196314	0.012471	0.87529	0.0132566	0.00701565	0.0622248	-0.00593475	0.0100573	0.556694
cg26395066	0.00624559	0.0152395	0.682962	-0.0102997	0.00857308	0.232933	-0.00483852	0.01229	0.694791
cg26395071	0.00366245	0.015702	0.816131	-0.00750937	0.00883331	0.397647	-0.0141103	0.012663	0.268296
cg26395089	-0.0205177	0.015853	0.199086	0.0143326	0.00891824	0.111738	0.0157754	0.0127848	0.220633
cg26395098	-0.0287826	0.0145534	0.0512003	-0.00225157	0.00818714	0.783974	0.022888	0.0117367	0.0544583
cg26395114	-0.00738201	0.0218042	0.735776	0.00294125	0.0122661	0.811073	-0.00239507	0.0175841	0.89198
cg26395115	0.00497159	0.00815156	0.543559	-0.00485354	0.00458572	0.292871	0.00153745	0.00657388	0.815646
cg26395193	-0.00394389	0.0149474	0.792534	0.00813723	0.0084088	0.335938	0.00161183	0.0120545	0.893947
cg26395211	-0.00142068	0.00318995	0.657191	-0.00213147	0.00179453	0.238236	0.00139355	0.00257256	0.589444
cg26395285	-0.00167581	0.0127347	0.895616	0.0019938	0.00716399	0.781452	0.000778413	0.01027	0.93976
cg26395331	-0.00795385	0.00691583	0.253331	0.00796279	0.00389055	0.0437772	0.00691301	0.00557732	0.218577
cg26395348	0.00741221	0.0117868	0.531129	-0.00310181	0.00663076	0.641131	-0.00717669	0.00950555	0.452336
cg26395374	-0.010656	0.0151801	0.484618	-0.00758798	0.00853971	0.376751	0.0129539	0.0122421	0.29299
cg26395382	-0.00803058	0.0282107	0.776594	-0.0134796	0.0158702	0.398062	0.0115352	0.0227508	0.613451
cg26395477	0.00234114	0.00795749	0.769317	-0.00315503	0.00447655	0.482867	-0.000246488	0.00641737	0.969451
cg26395478	-0.00890128	0.0108815	0.415634	-0.0103704	0.00612149	0.0939077	0.00663611	0.00877548	0.451614
cg26395507	-0.00803063	0.0134765	0.552828	0.00335077	0.00758134	0.659629	0.00498197	0.0108683	0.647838
cg26395594	-0.021016	0.00841381	0.0144238	-0.00557191	0.00473325	0.242408	0.0231523	0.00678538	0.000989163
cg26395601	-0.00270507	0.0035515	0.448364	0.000935466	0.00199792	0.640826	0.00372219	0.00286413	0.197256
cg26395694	0.0184755	0.013637	0.17907	-0.0196124	0.0076716	0.0123504	-0.00218256	0.0109977	0.843162
cg26395761	0.0250794	0.0282063	0.376435	0.00398045	0.0158677	0.802533	-0.00214351	0.0227472	0.925147
cg26395813	-0.0537692	0.0249347	0.0338773	0.0236755	0.0140272	0.0951106	0.0391655	0.0201088	0.0547541
cg26395819	0.00269055	0.00912578	0.768843	-0.00885816	0.00513378	0.0880775	0.00453643	0.00735955	0.539277
cg26395828	0.00585252	0.00469221	0.215719	-0.00190649	0.00263964	0.472121	-0.00629811	0.00378407	0.0997196
cg26395896	0.00363568	0.00272499	0.185702	-0.00193808	0.00153296	0.20959	-0.00230009	0.00219759	0.298231
cg26395976	-0.00367715	0.00924889	0.691939	0.00682807	0.00520304	0.192944	0.0023661	0.00745884	0.751854
cg26395986	0.0106905	0.00769473	0.168362	-0.00402119	0.00432873	0.355544	-0.00567435	0.00620548	0.363088
cg26396039	-0.0164678	0.0272083	0.546625	0.010203	0.0153062	0.506838	0.00859467	0.0219423	0.696265
cg26396086	0.00223585	0.0104606	0.831261	0.00339062	0.00588467	0.566017	-0.00204346	0.00843599	0.809184
cg26396290	0.0271667	0.0292318	0.355338	-0.0213864	0.0164446	0.196941	-0.0263793	0.0235742	0.266297
cg26396322	0.00675313	0.0155585	0.665353	-0.00984881	0.00875254	0.26365	-0.00580763	0.0125472	0.644647
cg26396357	-0.00347143	0.00854612	0.685617	0.00690682	0.00480769	0.154497	0.001907	0.00689208	0.782686
cg26396370	-0.0012516	0.0125858	0.921019	-0.00639638	0.00708022	0.368858	-0.00280259	0.0101499	0.783126
cg26396406	0.00643309	0.0084487	0.448508	-0.00184526	0.00475289	0.69881	-0.00102961	0.00681352	0.880245
cg26396415	-0.00258825	0.0103302	0.802765	-0.00496241	0.00581132	0.395549	-0.000166191	0.00833085	0.984131
cg26396443	-0.00140131	0.0121508	0.908458	-0.00487935	0.00683552	0.477293	0.000601544	0.0097991	0.951195
cg26396455	-0.0237078	0.0129951	0.0716103	0.0138625	0.00731047	0.0613247	0.00979888	0.01048	0.352432
cg26396475	-0.0055864	0.00513946	0.280126	0.00378751	0.00289124	0.193727	0.00272124	0.00414476	0.513244
cg26396492	0.00106316	0.00615192	0.863206	0.000768953	0.00346081	0.8247	-0.00357009	0.00496126	0.473749
cg26396535	-0.000697195	0.0114339	0.951521	-0.0031588	0.00643224	0.624629	0.000168151	0.00922097	0.985494
cg26396680	-0.0125228	0.0214735	0.561321	-0.0045118	0.0120801	0.709713	0.0137902	0.0173175	0.428067
cg26396721	-0.0254714	0.0186998	0.176757	0.0138261	0.0105197	0.192279	0.0218619	0.0150806	0.15083
cg26396777	-0.00474963	0.014551	0.744915	0.00212853	0.0081858	0.795472	-7.93694e-05	0.0117348	0.994619
cg26396815	0.0059375	0.00877577	0.50051	0.000454168	0.00493688	0.926919	-0.00542592	0.00707729	0.445404
cg26396864	-0.020452	0.0129038	0.11669	0.00272567	0.00725915	0.708238	0.0222474	0.0104064	0.0353993
cg26397019	0.000369389	0.00326924	0.910306	0.00157201	0.00183914	0.395091	0.00116572	0.0026365	0.659506
cg26397166	0.00606311	0.00895439	0.500175	-0.0042314	0.00503736	0.403263	0.000481267	0.00722134	0.947021
cg26397172	0.000156956	0.0032579	0.961688	-3.81603e-05	0.00183276	0.983437	-0.000410567	0.00262736	0.876194
cg26397178	-0.00546272	0.0102836	0.596662	0.00214007	0.00578513	0.712358	0.00737466	0.00829331	0.376389
cg26397188	0.000779682	0.00445215	0.861398	0.0017192	0.00250459	0.494316	0.000113619	0.00359047	0.97483
cg26397198	0.0061627	0.00367926	0.0976123	-0.00203331	0.00206979	0.328705	-0.00498742	0.00296716	0.0964593
cg26397229	-0.00638425	0.0127857	0.61884	0.00890584	0.00719272	0.219061	0.00845613	0.0103112	0.414456
cg26397250	0.0181593	0.0181434	0.319725	-0.00868984	0.0102067	0.396947	-0.0174566	0.0146318	0.236168
cg26397265	0.00620941	0.0117201	0.597628	-0.00826448	0.00659326	0.213471	0.00134407	0.0094518	0.887257
cg26397291	0.0272783	0.0178066	0.129256	-0.0136057	0.0100172	0.177985	-0.0341277	0.0143603	0.0197225
cg26397331	0.00585212	0.0146277	0.690107	-0.00384913	0.0082289	0.641155	0.00474478	0.0117966	0.688534
cg26397352	0.013131	0.011731	0.266148	-0.0129666	0.00659938	0.0527011	-0.00300572	0.00946057	0.751484
cg26397391	-0.00296474	0.0101505	0.770939	0.00197065	0.00571025	0.730866	0.00694811	0.00818596	0.398386
cg26397405	0.000266855	0.0108937	0.980514	-0.00591518	0.00612831	0.337172	-0.000806266	0.00878527	0.927093
cg26397424	-0.0072896	0.0171657	0.672158	-0.00686949	0.00965671	0.478803	0.00494553	0.0138434	0.721792
cg26397459	0.00438972	0.0110859	0.693118	-0.00522992	0.00623648	0.404045	0.00847801	0.00894033	0.345671
cg26397500	0.000313947	0.00841625	0.970331	0.000399099	0.00473463	0.933021	0.00124008	0.00678735	0.855465
cg26397549	-0.00315313	0.0051273	0.540218	-0.000545273	0.0028844	0.850511	0.00324359	0.00413495	0.434966
cg26397567	-0.00778294	0.0111468	0.486942	-0.00526098	0.00627069	0.403835	0.00600364	0.00898938	0.506033
cg26397607	-0.0232997	0.0121228	0.0579589	0.0142566	0.00681975	0.0395612	0.0206516	0.00977649	0.0375887
cg26397662	-0.0381065	0.0234853	0.108385	0.0276891	0.0132118	0.0390759	0.0241511	0.0189399	0.205733
cg26397667	-0.000380672	0.0261256	0.988409	-0.0112374	0.0146972	0.446629	-0.000421222	0.0210692	0.984096
cg26397736	0.00895405	0.0077483	0.251077	-0.00550025	0.00435887	0.210453	-0.00695238	0.00624868	0.26901
cg26397773	0.00671183	0.0124339	0.590746	-0.00411812	0.00699479	0.557596	-0.000188026	0.0100274	0.985084
cg26397881	0.00051447	0.00340575	0.880287	0.00112966	0.00191593	0.557013	0.00200698	0.0027466	0.466963
cg26398024	-0.00507601	0.00672337	0.452348	0.00159144	0.00378228	0.674991	0.00546405	0.00542211	0.316442
cg26398044	-0.0145184	0.00908013	0.113548	0.000546051	0.0051081	0.915121	0.00248929	0.00732274	0.734741
cg26398049	-0.0081246	0.0111754	0.469217	-0.00426332	0.00628678	0.499525	-0.00122101	0.00901245	0.892552
cg26398063	-0.00979298	0.00678751	0.152753	7.20254e-05	0.00381837	0.984995	0.00876892	0.00547384	0.112872
cg26398085	0.00896321	0.00754475	0.23814	0.00140967	0.00424436	0.740611	-0.00224527	0.00608452	0.713036
cg26398158	-0.00314223	0.00253746	0.219001	0.00131326	0.00142747	0.360182	0.00277083	0.00204635	0.179314
cg26398213	0.00835977	0.0079132	0.293763	0.000732339	0.00445163	0.86972	-0.00414247	0.00638166	0.51801
cg26398228	0.0440345	0.0346186	0.206845	-0.00535191	0.019475	0.784129	-0.053269	0.0279184	0.0597642
cg26398244	0.00739066	0.00852989	0.388687	-0.007062	0.00479856	0.144797	-0.00269702	0.00687899	0.695991
cg26398251	0.0170342	0.00701711	0.0173129	-0.00624567	0.00394753	0.117324	-0.00949251	0.005659	0.0971344
cg26398261	0.00178987	0.00462137	0.6995	0.00150728	0.00259979	0.563604	-0.000835086	0.00372694	0.823243
cg26398332	0.0195737	0.019562	0.319862	-0.0129215	0.0110048	0.243606	-0.00749991	0.015776	0.63572
cg26398333	-0.00209074	0.00297902	0.484709	-4.85879e-05	0.00167587	0.976938	0.00292924	0.00240246	0.226115
cg26398352	0.0172645	0.0125417	0.172263	-0.0252464	0.00705545	0.000574229	0.00125347	0.0101144	0.901664
cg26398408	0.0062817	0.00256459	0.0163628	0.000608342	0.00144273	0.674338	-0.00448534	0.00206824	0.0329008
cg26398443	-0.00798498	0.0163945	0.627475	-0.00317713	0.00922286	0.731333	0.0157543	0.0132215	0.236747
cg26398467	-0.0290117	0.0267356	0.280931	0.0159188	0.0150403	0.292869	0.030636	0.0215611	0.159006
cg26398489	0.00625551	0.00730155	0.393999	-0.00935065	0.00410754	0.0253317	-0.00738123	0.00588839	0.213453
cg26398510	0.013789	0.0143205	0.338338	0.0146356	0.00805613	0.0727868	-0.0133314	0.0115489	0.251593
cg26398555	0.00640827	0.014416	0.657794	0.00559707	0.00810986	0.491976	-0.00923032	0.0116259	0.429439
cg26398636	-0.00390355	0.0206959	0.850845	-0.00642093	0.0116427	0.582738	-0.0089561	0.0166904	0.592944
cg26398656	-0.00489106	0.00579669	0.401168	0.0100237	0.00326098	0.00284048	-0.000214678	0.00467479	0.96348
cg26398690	-0.00527899	0.0109904	0.632228	0.00461929	0.00618273	0.457048	0.00716091	0.00886328	0.421386
cg26398691	-0.0220105	0.0170414	0.2	0.0184488	0.00958678	0.0576504	0.017014	0.0137432	0.219126
cg26398700	0.0165019	0.0107103	0.127094	-0.00508342	0.00602519	0.401208	-0.0125694	0.00863744	0.149292
cg26398714	-0.0106131	0.00602993	0.081994	-0.00238743	0.00339219	0.483479	0.0045637	0.00486288	0.350659
cg26398724	-0.0359562	0.0349095	0.305939	-0.00739211	0.0196386	0.707552	0.0205898	0.028153	0.466574
cg26398791	-0.000255689	0.00314583	0.935411	0.000814673	0.00176971	0.646446	0.000424204	0.00253698	0.867603
cg26398793	0.022225	0.0146889	0.133977	-0.00719874	0.00826336	0.386119	-0.010253	0.011846	0.389189
cg26398797	-0.000104974	0.00986651	0.991536	-0.00534956	0.00555049	0.33788	0.00825899	0.00795692	0.302231
cg26398820	-0.00690243	0.00779943	0.378658	-0.00345834	0.00438763	0.432771	0.00308541	0.00628991	0.62502
cg26398836	0.000954982	0.00330548	0.773355	-0.00108495	0.00185953	0.561131	0.000358806	0.00266573	0.893247
cg26398848	-0.0010732	0.00918549	0.907265	-0.00254995	0.00516737	0.622952	-0.00192222	0.00740771	0.795885
cg26398867	0.00533467	0.0131305	0.685558	-0.00242494	0.00738669	0.743503	0.00133676	0.0105892	0.899842
cg26398907	0.0250702	0.0128922	0.0551305	-0.0052133	0.00725262	0.474226	-0.0223474	0.010397	0.0344448
cg26398921	-0.0177498	0.00687868	0.0115854	0.00229417	0.00386965	0.554847	0.0166818	0.00554736	0.0034674
cg26398932	0.00546918	0.0105209	0.604527	-0.00609836	0.00591862	0.30576	-0.00428199	0.00848466	0.615094
cg26398937	0.0162112	0.0241981	0.504713	-0.00185408	0.0136128	0.891984	-0.0102283	0.0195147	0.60155
cg26399005	-0.0216609	0.030789	0.48365	0.0463168	0.0173206	0.00898488	0.00575101	0.02483	0.817394
cg26399033	0.0534295	0.0265693	0.0475001	-0.0375887	0.0149468	0.0137918	-0.0305847	0.021427	0.157131
cg26399035	0.00627615	0.00911365	0.492917	-0.000996712	0.00512695	0.846322	-0.00453273	0.00734977	0.539069
cg26399113	-0.0196154	0.0101171	0.0558401	-0.0101633	0.00569148	0.0777142	0.0266128	0.00815905	0.00159473
cg26399164	-0.0114388	0.00698568	0.105232	0.0073782	0.00392985	0.0638826	0.00780583	0.00563366	0.169503
cg26399201	-0.00573523	0.00318504	0.0753004	0.000660142	0.00179177	0.713469	0.00529224	0.0025686	0.0424222
cg26399254	-0.00410288	0.0113292	0.718138	-0.0029727	0.00637333	0.642103	0.0038129	0.00913651	0.677492
cg26399302	-0.000348703	0.0106863	0.974046	-0.000596936	0.00601167	0.921137	0.00253121	0.00861806	0.769695
cg26399369	0.0113367	0.0101275	0.266122	0.00058247	0.00569728	0.91881	-0.0130032	0.00816736	0.115076
cg26399391	0.008282	0.00746315	0.27025	0.000726316	0.00419845	0.863066	-0.00838386	0.00601871	0.167263
cg26399396	0.00393855	0.00867594	0.651013	-0.00696651	0.00488072	0.157141	5.2642e-05	0.00699677	0.994015
cg26399411	-0.00651015	0.0031313	0.0406263	-0.00274869	0.00176154	0.122383	0.00767596	0.00252526	0.00314725
cg26399634	0.00156133	0.00833196	0.851801	-0.00450988	0.00468721	0.338695	0.00736022	0.00671937	0.276447
cg26399662	0.00285768	0.00692876	0.681058	-0.0023461	0.00389783	0.548843	0.00473017	0.00558775	0.399637
cg26399710	-0.00502048	0.00665289	0.452556	-0.00786656	0.00374264	0.0385236	0.00427144	0.00536528	0.428176
cg26399773	-0.00221	0.00540094	0.683431	0.00114331	0.00303834	0.707636	0.00339417	0.00435563	0.437991
cg26399778	-0.00713087	0.00785705	0.366668	-0.00101544	0.00442005	0.81885	0.00109736	0.00633638	0.862919
cg26399819	0.00789774	0.00452092	0.0842614	-0.00147854	0.00254328	0.562543	-0.00483627	0.00364593	0.188233
cg26399903	-0.00917597	0.0115798	0.430325	0.00858856	0.00651428	0.190905	0.000457079	0.00933858	0.961078
cg26399929	-0.00700823	0.0100458	0.487314	0.00771658	0.00565134	0.175717	0.00459448	0.00810151	0.572131
cg26399937	0.0144906	0.0135201	0.286852	0.00279825	0.00760585	0.713856	-0.0151545	0.0109034	0.168192
cg26399947	-0.0059636	0.0206687	0.773642	-0.0114296	0.0116274	0.328402	0.00408026	0.0166685	0.807209
cg26399994	-0.00194676	0.00600455	0.746573	-0.00323693	0.00337791	0.340647	0.00527848	0.00484242	0.278771
cg26399995	0.00506894	0.0118924	0.671016	-0.00122948	0.00669018	0.854628	0.00307365	0.00959074	0.749391
cg26399996	-0.00324739	0.00731596	0.658259	0.00444407	0.00411565	0.283287	0.00475004	0.00590001	0.423015
cg26400071	-0.0129353	0.00973936	0.187685	0.00521571	0.00547895	0.34382	0.00345367	0.00785438	0.661261
cg26400074	-0.0138021	0.0166496	0.40944	0.00490724	0.00936638	0.601697	0.0171188	0.0134272	0.205808
cg26400113	0.00124849	0.0110193	0.91006	-0.00388577	0.006199	0.532446	-0.0021627	0.00888661	0.808308
cg26400135	0.00706141	0.0064429	0.276175	0.00129894	0.00362451	0.72095	-0.00758618	0.00519593	0.14797
cg26400169	0.00207363	0.00310221	0.505665	-0.000153372	0.00174517	0.930176	-0.000878153	0.0025018	0.72645
cg26400198	0.00799115	0.0240705	0.740715	-0.00581359	0.0135411	0.668769	0.00590737	0.0194119	0.76163
cg26400267	0.0100156	0.00911121	0.274759	-0.00533609	0.00512558	0.300795	-0.00827779	0.0073478	0.263096
cg26400275	-0.00369535	0.0055977	0.51094	0.0028412	0.00314903	0.369477	0.00171614	0.00451431	0.704778
cg26400300	-0.00530627	0.00615559	0.391099	0.00225223	0.00346288	0.517192	0.00261058	0.00496422	0.600341
cg26400325	0.00193514	0.00766075	0.801184	-0.0016036	0.00430962	0.710746	-0.00150063	0.00617807	0.808671
cg26400421	-0.0256171	0.018806	0.17674	0.0101201	0.0105794	0.341491	0.0135631	0.0151662	0.373689
cg26400491	0.000907546	0.0136845	0.947279	0.0145321	0.00769832	0.0624784	0.00608803	0.011036	0.582633
cg26400514	-0.0049907	0.0072881	0.495349	-0.00317672	0.00409998	0.4406	0.00117246	0.00587754	0.842362
cg26400543	-0.00894303	0.0309817	0.773548	0.019885	0.017429	0.257109	0.013512	0.0249854	0.590064
cg26400546	0.0845121	0.0752072	0.264294	-0.0272026	0.0423084	0.521982	-0.0642882	0.0606515	0.292164
cg26400597	-0.0255827	0.0108516	0.0206955	0.0105569	0.00610467	0.0873821	0.0206454	0.00875137	0.0206119
cg26400693	-0.020395	0.0272174	0.455723	0.0157332	0.0153114	0.307077	0.0286081	0.0219497	0.195975
cg26400750	-0.00855347	0.0129078	0.509342	0.00983808	0.0072614	0.179056	0.00133692	0.0104096	0.898111
cg26400830	0.019067	0.0237061	0.423463	0.00487926	0.0133361	0.715372	-0.021969	0.019118	0.253727
cg26400835	0.00207409	0.022993	0.928336	-0.00326971	0.0129349	0.801047	-0.010513	0.0185429	0.572238
cg26400840	-0.00564381	0.00587724	0.339636	0.0092472	0.00330629	0.00638056	0.000142434	0.00473974	0.976097
cg26400885	0.0155084	0.0272031	0.570116	-0.0099731	0.0153033	0.516355	-0.0151474	0.0219381	0.491785
cg26400897	-0.0296619	0.0201939	0.145564	-0.00155236	0.0113603	0.891632	0.0268666	0.0162855	0.102691
cg26400899	-0.00582182	0.0105843	0.583733	-0.0070444	0.00595429	0.240076	0.00197172	0.00853581	0.817874
cg26400938	-0.0129045	0.00706584	0.0713116	-0.00161014	0.00397494	0.686442	0.0137353	0.0056983	0.0180902
cg26400954	-0.0010718	0.00994727	0.914449	-3.42929e-05	0.00559592	0.995125	0.000407013	0.00802205	0.959654
cg26400956	-0.0137759	0.0171076	0.422923	0.00817302	0.00962403	0.398138	-0.00231495	0.0137966	0.867146
cg26401028	0.000706629	0.00454588	0.87684	0.000107053	0.00255732	0.966707	0.000940134	0.00366606	0.798229
cg26401058	0.000803236	0.0114308	0.944144	-0.00685755	0.0064305	0.289258	-0.00135606	0.00921847	0.883399
cg26401089	0.00570886	0.0152145	0.708428	0.01457	0.00855903	0.0923542	-0.0122819	0.0122698	0.319676
cg26401172	-5.05067e-05	0.00277877	0.985541	0.0010325	0.00156322	0.510723	0.00295713	0.00224096	0.190519
cg26401243	0.00501582	0.0203394	0.805808	-0.0093243	0.0114421	0.4174	-0.00754207	0.0164029	0.646832
cg26401253	0.000190615	0.00704908	0.97849	-0.0019985	0.00396552	0.615587	0.00154605	0.00568478	0.78631
cg26401350	-0.000848658	0.015096	0.955301	0.00840011	0.00849237	0.325404	0.00473366	0.0121743	0.698378
cg26401390	-0.0291351	0.0142958	0.0446576	0.0030205	0.00804224	0.708165	0.0207503	0.011529	0.0754343
cg26401427	-0.0020331	0.0168735	0.904379	0.00794455	0.00949235	0.404972	-0.00119462	0.0136078	0.93025
cg26401437	0.00837035	0.0100851	0.40888	0.00253433	0.00567346	0.656228	-0.00707308	0.00813321	0.386939
cg26401468	-0.00571144	0.00750962	0.449031	0.000607597	0.0042246	0.88598	0.00480032	0.00605619	0.4302
cg26401492	-0.00372952	0.00803142	0.643573	0.0119234	0.00451814	0.00988904	-0.00071307	0.006477	0.912595
cg26401551	-0.00378381	0.00706526	0.593667	0.00148661	0.00397462	0.709316	0.000187727	0.00569783	0.973794
cg26401623	0.00314823	0.00237222	0.188022	-0.000894129	0.00133451	0.504671	-0.00201452	0.0019131	0.295319
cg26401624	-0.0393264	0.0205301	0.0587848	0.0133238	0.0115494	0.251882	0.0333615	0.0165566	0.0470657
cg26401633	-0.00591937	0.0032804	0.0746998	-0.00256392	0.00184541	0.168356	0.0063086	0.0026455	0.01932
cg26401690	0.0323621	0.0203701	0.11584	-0.000173431	0.0114593	0.98796	-0.0300641	0.0164276	0.0707404
cg26401732	-0.00600822	0.00521701	0.252689	0.00418932	0.00293487	0.157119	0.00691635	0.00420729	0.103892
cg26401796	0.00454741	0.00852019	0.594927	0.00125725	0.0047931	0.793722	-0.00287666	0.00687117	0.676523
cg26401814	-0.0173754	0.0205672	0.400586	-0.000215936	0.0115702	0.985154	0.00722123	0.0165866	0.6644
cg26401822	-0.00478744	0.00289407	0.10177	0.00202705	0.00162808	0.216534	0.00312333	0.00233394	0.184393
cg26401825	0.00324059	0.0125446	0.79678	-0.00563573	0.00705707	0.426752	0.000309516	0.0101167	0.975665
cg26401870	-0.00076177	0.00443183	0.863936	0.0012475	0.00249316	0.61811	0.00101437	0.00357409	0.777244
cg26401883	0.00705807	0.0106497	0.509283	0.00131193	0.00599105	0.827189	-0.00443032	0.00858849	0.607302
cg26401955	-0.000169533	0.00414596	0.967479	0.00283323	0.00233234	0.227822	-0.00273045	0.00334354	0.41642
cg26401966	0.00959378	0.00928153	0.304236	0.000698349	0.0052214	0.893918	-0.0105417	0.00748516	0.162677
cg26401978	0.000123749	0.0150624	0.993464	0.00199644	0.00847345	0.814301	0.00443862	0.0121471	0.715717
cg26402169	0.00174569	0.0041979	0.678568	0.00271928	0.00236156	0.252766	0.000519621	0.00338543	0.878378
cg26402218	0.00212502	0.0082108	0.796409	-0.00329792	0.00461905	0.477194	-0.00119166	0.00662166	0.85761
cg26402284	-0.0543595	0.0273041	0.0497051	0.0184158	0.0153601	0.233887	0.0297695	0.0220196	0.179976
cg26402304	0.00245796	0.018107	0.892343	-0.00957259	0.0101862	0.350005	-0.00565024	0.0146025	0.699771
cg26402346	-0.0174575	0.0106978	0.106404	0.0051867	0.00601813	0.391197	0.0122303	0.00862732	0.159954
cg26402356	0.0154766	0.0148789	0.301211	0.00288708	0.00837026	0.731005	-0.0037035	0.0119992	0.758347
cg26402374	-0.00162328	0.0157169	0.917982	0.00792021	0.00884168	0.372899	-0.00119235	0.012675	0.925275
cg26402401	0.000893211	0.00240904	0.711728	0.000561272	0.00135522	0.679804	0.000359637	0.00194279	0.853581
cg26402405	0.0289813	0.0145545	0.0496688	0.00900011	0.00818778	0.274779	-0.0399456	0.0117376	0.00101782
cg26402410	-0.00356509	0.00990316	0.719744	0.00653671	0.0055711	0.243943	0.00439288	0.00798648	0.583735
cg26402421	-0.00385918	0.0212245	0.856152	-0.00701707	0.01194	0.558296	-0.005513	0.0171167	0.74818
cg26402422	-0.00255902	0.0086776	0.768789	0.00665798	0.00488165	0.176207	-0.00253863	0.00699811	0.717686
cg26402435	0.014744	0.0247587	0.553086	-0.0115299	0.0139282	0.410094	-0.0325368	0.0199668	0.106899
cg26402504	-0.0266579	0.0362631	0.464287	0.0112966	0.0204001	0.581201	-0.00274396	0.0292446	0.925467
cg26402527	-0.000772948	0.0100673	0.938981	-0.00152794	0.00566345	0.787976	0.00178931	0.00811886	0.826097
cg26402555	0.00324025	0.0169099	0.848498	0.00886876	0.00951281	0.353824	0.00179436	0.0136371	0.895628
cg26402630	-0.0132957	0.00745706	0.0781607	0.00315822	0.00419503	0.453621	0.00680727	0.0060138	0.260843
cg26402660	-0.0115928	0.0126685	0.362733	0.0131958	0.00712675	0.0675578	0.00573249	0.0102166	0.576208
cg26402684	0.00862069	0.0136438	0.529187	-0.000469681	0.00767542	0.951349	-0.00506473	0.0110031	0.646477
cg26402699	0.00234203	0.00960929	0.80803	-0.00455233	0.00540578	0.402083	-0.00311526	0.00774948	0.688696
cg26402735	0.00487378	0.00391245	0.216293	-0.00044735	0.00220098	0.839425	-0.00266171	0.00315522	0.401267
cg26402743	0.0102231	0.00765605	0.185345	-0.00168334	0.00430697	0.696892	-0.00835853	0.00617428	0.1794
cg26402776	-0.00200859	0.0105462	0.849406	-0.00252581	0.00593285	0.671378	0.00769209	0.00850506	0.368332
cg26402799	-0.00188049	0.00941055	0.842092	0.00525568	0.00529398	0.323642	-0.00101841	0.00758921	0.893569
cg26402801	0.000859471	0.0176543	0.961286	0.0013856	0.00993157	0.889373	0.00913143	0.0142375	0.52301
cg26402828	0.00358229	0.00378674	0.346825	-0.00158047	0.00213026	0.460184	-0.00128635	0.00305384	0.674656
cg26402901	0.00821334	0.00793723	0.303704	0.00476853	0.00446515	0.288569	-0.0175604	0.00640104	0.00741609
cg26403043	0.0212219	0.020453	0.302403	0.00131608	0.011506	0.909205	-0.00820103	0.0164945	0.620334
cg26403045	0.011399	0.00800427	0.158075	-0.00127185	0.00450287	0.778283	-0.000788113	0.0064551	0.903115
cg26403171	0.0113541	0.0173873	0.515511	-0.00574287	0.00978135	0.558676	-0.0109198	0.0140221	0.438288
cg26403197	-0.00162823	0.00938882	0.862731	-0.000160748	0.00528175	0.975792	-0.00682386	0.00757168	0.37001
cg26403206	-0.0202442	0.00902941	0.0275631	0.00638516	0.00507956	0.212186	0.00970768	0.00728183	0.186049
cg26403241	0.00331156	0.00628746	0.599778	-0.000241236	0.00353706	0.945785	-0.00226053	0.00507057	0.656865
cg26403284	0.000520602	0.00702814	0.941126	0.000645188	0.00395373	0.870761	-0.00168387	0.00566789	0.767123
cg26403285	0.0624782	0.0460988	0.178909	0.0395123	0.0259332	0.131316	-0.0722494	0.0371767	0.0552764
cg26403347	-0.00807475	0.0139224	0.56346	0.00298931	0.00783215	0.703657	0.00251769	0.0112278	0.823111
cg26403416	-0.000167761	0.0113831	0.988276	0.0092891	0.00640367	0.150574	0.00754765	0.00918001	0.413273
cg26403455	-0.0040159	0.00872386	0.646451	0.001579	0.00490768	0.748439	0.00442339	0.00703542	0.531211
cg26403498	0.0282997	0.0146165	0.0561724	-0.000187295	0.00822261	0.981881	-0.0257581	0.0117876	0.0316263
cg26403523	0.0112998	0.00907571	0.216531	-0.00052303	0.00510561	0.918647	-0.00429363	0.00731917	0.559008
cg26403559	0.000758719	0.00394748	0.848041	-0.000690186	0.00222069	0.756715	-0.000223401	0.00318347	0.944219
cg26403564	0.026246	0.0165009	0.115416	-0.0157983	0.00928268	0.0924267	-0.0214433	0.0133072	0.1108
cg26403580	0.00631306	0.0108132	0.56088	0.00186576	0.00608303	0.75981	-0.0150432	0.00872035	0.0881501
cg26403608	-0.00125666	0.00318996	0.69461	0.00283553	0.00179454	0.117801	0.00132768	0.00257256	0.607131
cg26403748	0.000926654	0.00441509	0.834261	-0.00281035	0.00248374	0.261027	0.000959062	0.00356058	0.788309
cg26403760	-0.0138814	0.0106117	0.194358	0.00974835	0.00596971	0.106175	0.0114396	0.00855791	0.184879
cg26403777	-0.00198415	0.0110894	0.858424	0.00283734	0.00623844	0.650401	0.00234584	0.00894314	0.79372
cg26403843	0.0426814	0.0363514	0.243621	-0.0342931	0.0204498	0.0972279	-0.0411221	0.0293159	0.164341
cg26403961	-0.00200264	0.00793619	0.801385	-0.00109552	0.00446456	0.806753	-0.00114839	0.0064002	0.858027
cg26403975	0.000230236	0.00281402	0.934984	-0.00019754	0.00158305	0.900989	0.0011505	0.00226939	0.613493
cg26404075	0.0213982	0.0171257	0.21492	-0.00718643	0.00963419	0.457768	-0.0184298	0.0138111	0.185632
cg26404172	0.0101961	0.00802088	0.207127	0.00371155	0.00451221	0.413062	-0.00817824	0.0064685	0.209571
cg26404179	0.0189405	0.00852756	0.0290032	-0.0172549	0.00479725	0.00053988	-0.00903981	0.00687712	0.192221
cg26404212	0.00423863	0.00724759	0.560209	0.00224968	0.00407719	0.582552	-0.000670521	0.00584487	0.908938
cg26404223	0.00757749	0.00799051	0.345659	-0.00231766	0.00449512	0.607477	-0.00265749	0.006444	0.681087
cg26404226	-0.00819255	0.0174488	0.639902	0.0121725	0.00981599	0.218364	0.00918962	0.0140718	0.515484
cg26404235	0.0188052	0.01127	0.0988735	-0.0188325	0.00634	0.00386532	-0.00504415	0.00908874	0.58036
cg26404416	-0.00383125	0.00610332	0.531863	-0.000443323	0.00343347	0.897569	0.00268509	0.00492207	0.586825
cg26404422	0.00667552	0.0221871	0.764246	-0.00512469	0.0124815	0.682413	-0.00285212	0.017893	0.873733
cg26404463	0.0171754	0.00859362	0.0488445	-0.00512443	0.00483441	0.292151	-0.0086688	0.00693039	0.214425
cg26404474	0.00512546	0.00265023	0.0564451	-0.000957452	0.00149091	0.522476	-0.00366478	0.0021373	0.0900487
cg26404494	0.0195335	0.0177955	0.275449	0.00432663	0.010011	0.666699	-0.013528	0.0143513	0.34854
cg26404568	0.00386053	0.00586806	0.512388	0.00198751	0.00330113	0.548731	0.00161093	0.00473234	0.734389
cg26404669	-0.00939861	0.00833142	0.262455	-0.00306881	0.0046869	0.514388	0.0118838	0.00671893	0.0805319
cg26404722	-0.00110374	0.0106825	0.917951	0.00466957	0.00600954	0.4393	-0.00233325	0.008615	0.787174
cg26404725	-0.0215281	0.0194865	0.272376	-0.00336434	0.0109623	0.759669	0.0170721	0.015715	0.280393
cg26404745	-0.0096844	0.00975001	0.323397	0.00519433	0.00548494	0.346315	0.00537367	0.00786297	0.496204
cg26404748	0.00118861	0.00625317	0.849699	-0.000141041	0.00351777	0.968112	0.00295112	0.00504291	0.559963
cg26404758	-0.014504	0.0175892	0.41191	0.0121508	0.00989495	0.222843	0.0163747	0.014185	0.251584
cg26404867	-0.0264592	0.0100575	0.0101127	0.00329858	0.00565793	0.561436	0.0182868	0.00811095	0.0267302
cg26404880	0.00433185	0.0100735	0.668267	-0.0027564	0.00566693	0.627935	-0.00298425	0.00812385	0.714275
cg26404881	0.00132819	0.0102629	0.897333	0.000608988	0.00577346	0.916243	-0.00173933	0.00827658	0.834053
cg26404886	-0.000214031	0.0119209	0.985717	0.00252432	0.00670619	0.707546	-0.00432564	0.00961369	0.653895
cg26404919	0.0103173	0.00856824	0.23188	0.000749439	0.00482013	0.876811	-0.00550571	0.00690992	0.427797
cg26404952	0.00793427	0.020958	0.705944	0.0119507	0.0117901	0.313639	-0.00896535	0.0169017	0.59719
cg26405020	-0.00160973	0.0138397	0.907679	-0.00236927	0.00778561	0.761633	-0.00178868	0.0111611	0.873056
cg26405097	0.000366693	0.0215734	0.986478	-0.0231639	0.0121363	0.0596824	0.000604564	0.0173981	0.972361
cg26405128	-0.009342	0.00962504	0.334505	0.00311193	0.00541464	0.566996	0.00682329	0.00776219	0.381857
cg26405148	-0.0025567	0.00246083	0.301771	7.14485e-05	0.00138436	0.95896	0.00131129	0.00198455	0.510561
cg26405160	0.00503927	0.0246172	0.838292	0.00870572	0.0138486	0.531274	-0.00276177	0.0198527	0.88969
cg26405198	0.0237459	0.0751993	0.752949	-0.118038	0.042304	0.00650095	0.0157121	0.0606451	0.796197
cg26405239	0.00149131	0.00204982	0.468897	0.000653389	0.00115314	0.572467	-0.00253796	0.00165309	0.128429
cg26405253	0.000680186	0.00711035	0.924015	-0.0037947	0.00399998	0.345474	0.000863463	0.0057342	0.880663
cg26405328	-0.0049398	0.0203447	0.808741	0.00758381	0.0114451	0.509362	-0.0102877	0.0164071	0.532322
cg26405376	0.0123871	0.0166526	0.459016	-0.00536107	0.00936803	0.568647	-0.0148533	0.0134296	0.27184
cg26405434	0.00103732	0.0079017	0.895865	-0.00529976	0.00444516	0.236479	-0.00048501	0.00637238	0.939509
cg26405475	0.000201792	0.00357734	0.955149	-0.00183737	0.00201246	0.363826	-0.000542488	0.00288498	0.851294
cg26405545	-0.00700869	0.009363	0.456194	0.0113109	0.00526723	0.0346078	0.00364394	0.00755087	0.63063
cg26405572	-0.0199546	0.0220417	0.36786	0.0015098	0.0123997	0.903376	0.0315056	0.0177757	0.0799114
cg26405583	0.00502471	0.0111116	0.652275	-0.00639903	0.00625094	0.308886	-0.00312168	0.00896106	0.728431
cg26405596	-0.00265676	0.019576	0.892368	-0.000652849	0.0110127	0.952867	0.0104222	0.0157872	0.510934
cg26405683	0.00831587	0.00777457	0.287816	-0.00258299	0.00437364	0.556369	-0.00160591	0.00626986	0.798468
cg26405692	-0.00694585	0.0151354	0.647468	-0.00829926	0.00851456	0.332468	0.00526353	0.0122061	0.667399
cg26405695	0.000444961	0.00255018	0.861902	-0.00164712	0.00143462	0.254142	0.000851339	0.00205661	0.679952
cg26405743	-0.00774568	0.0106006	0.466982	0.0096443	0.00596346	0.109534	0.0040445	0.00854894	0.637355
cg26405759	-0.0024529	0.0103133	0.812578	0.00233251	0.00580182	0.68867	-0.00324373	0.00831723	0.697511
cg26405802	-0.0159393	0.0140437	0.259573	0.00203053	0.00790037	0.797787	0.0109906	0.0113256	0.33459
cg26405829	0.0133409	0.0111158	0.233405	-0.00739762	0.00625328	0.240108	-0.000267996	0.00896442	0.97622
cg26405834	0.0254842	0.0135243	0.062938	0.00570554	0.00760818	0.455372	-0.0217029	0.0109067	0.0498212
cg26405835	0.00849131	0.00710338	0.235259	-0.00328012	0.00399606	0.414035	-0.00501522	0.00572857	0.383783
cg26405841	-0.0178599	0.00990088	0.0747946	0.00401949	0.00556982	0.472487	0.0131086	0.00798464	0.104342
cg26405880	0.0112399	0.00937527	0.233903	-0.00228612	0.00527413	0.66578	-0.00865836	0.00756076	0.255353
cg26405913	-0.0124689	0.0152135	0.41474	0.0158754	0.00855848	0.067073	-0.000504549	0.012269	0.967294
cg26405962	0.0032609	0.0285314	0.909276	0.0152744	0.0160506	0.343977	-0.0039626	0.0230094	0.863677
cg26405979	0.00133698	0.00779479	0.864221	-0.00206521	0.00438502	0.638869	0.00482663	0.00628617	0.444724
cg26406074	0.016592	0.0194967	0.39715	-0.0194551	0.010968	0.0796767	-0.0204795	0.0157232	0.196263
cg26406131	0.00784274	0.00726398	0.28334	-0.000799675	0.00408641	0.845319	-0.0132934	0.00585809	0.0257859
cg26406150	0.00278472	0.00747152	0.710291	-0.000102821	0.00420316	0.980541	0.00169803	0.00602546	0.778774
cg26406172	0.00293266	0.0167922	0.861774	0.00573235	0.00944657	0.545589	-0.0165572	0.0135422	0.224845
cg26406176	0.0269872	0.0144385	0.0650511	-0.0112924	0.0081225	0.168078	-0.0120507	0.0116441	0.30364
cg26406186	-0.026578	0.0196166	0.179049	-0.00264937	0.0110355	0.810848	0.0291868	0.01582	0.0685303
cg26406249	0.00488259	0.0189665	0.797468	-0.00307807	0.0106698	0.773678	0.00188262	0.0152957	0.902333
cg26406353	0.0249297	0.0100936	0.0155163	-0.00237382	0.00567823	0.67696	-0.0204437	0.00814005	0.0139136
cg26406393	0.00768661	0.0089306	0.391822	-0.00514042	0.00502398	0.309128	-0.00185476	0.00720215	0.797393
cg26406401	-0.00770747	0.0116086	0.508523	-0.00106862	0.00653052	0.870408	0.0133017	0.00936186	0.159022
cg26406407	0.012149	0.0188613	0.521231	0.00337945	0.0106106	0.750889	-0.000564781	0.0152109	0.970468
cg26406433	0.00702525	0.0112403	0.533641	-0.00791303	0.00632332	0.21422	-0.0117164	0.00906482	0.199684
cg26406441	0.0121027	0.0141724	0.395527	-0.00641103	0.00797282	0.423576	-0.00561735	0.0114295	0.624354
cg26406475	-0.000989496	0.00441641	0.823256	0.000420599	0.00248449	0.865971	0.0012307	0.00356165	0.730541
cg26406558	0.0293144	0.0257817	0.258724	-0.0230441	0.0145037	0.115809	-0.0166319	0.0207918	0.425985
cg26406563	0.0285278	0.0124254	0.0241418	-0.0102037	0.00699003	0.148045	-0.0231484	0.0100206	0.0233074
cg26406571	0.00698876	0.00402125	0.0858395	-0.00444167	0.00226218	0.0528641	-0.0048477	0.00324297	0.138661
cg26406587	-0.00651051	0.0250502	0.79557	0.019054	0.0140922	0.179931	0.00294969	0.0202019	0.884259
cg26406609	-0.00825031	0.0127112	0.51805	0.00230017	0.00715077	0.748495	0.0152921	0.010251	0.139463
cg26406689	-0.0161409	0.0242335	0.507177	0.0234961	0.0136327	0.0884331	0.0118445	0.0195433	0.546087
cg26406711	0.00570765	0.0126932	0.6541	-0.00962485	0.00714068	0.181275	0.00142272	0.0102366	0.889791
cg26406857	-0.0102274	0.0242822	0.67468	0.0117527	0.0136601	0.392008	-0.00458657	0.0195826	0.81538
cg26406891	0.0040324	0.00265156	0.13203	-0.00118472	0.00149166	0.429272	-0.0035759	0.00213837	0.0981518
cg26406924	0.0110301	0.0179059	0.539536	-0.00854952	0.0100731	0.398405	-0.0145528	0.0144403	0.316415
cg26406955	0.0016484	0.00735767	0.823265	-0.000801064	0.00413911	0.847002	0.000852772	0.00593365	0.886063
cg26406968	0.0170788	0.0105153	0.10804	-0.0151667	0.00591549	0.0121087	-0.00408114	0.00848018	0.631571
cg26406994	0.00231644	0.00227119	0.310659	0.000520823	0.00127768	0.684568	-0.000444816	0.00183162	0.808704
cg26407029	0.00408713	0.00612005	0.506054	-0.0020381	0.00344288	0.555438	-0.00435712	0.00493556	0.379834
cg26407034	0.00066038	0.00860548	0.939011	-0.00164119	0.00484108	0.735436	0.00362053	0.00693996	0.60324
cg26407100	-0.0151315	0.00853235	0.0797406	-0.00357452	0.00479994	0.458507	0.0119675	0.00688098	0.0856174
cg26407106	-0.00677051	0.00283202	0.0190251	0.001598	0.00159318	0.318694	0.00622151	0.00228391	0.00782594
cg26407140	0.0146629	0.0141688	0.303664	-0.00656387	0.00797078	0.412533	-0.0122961	0.0114265	0.284928
cg26407146	0.00242126	0.00452618	0.594085	-0.00501615	0.00254624	0.0520916	0.000176664	0.00365017	0.961512
cg26407147	-0.0089709	0.0159821	0.576064	-0.0022166	0.00899087	0.805859	-0.00223561	0.0128889	0.862708
cg26407161	-0.0205502	0.0230581	0.375318	0.00963198	0.0129715	0.459801	0.0100512	0.0185953	0.590249
cg26407212	-0.00358513	0.00997943	0.720298	0.00577534	0.00561401	0.306522	0.00433953	0.00804799	0.591154
cg26407299	-0.00199168	0.00890183	0.823498	-0.00479792	0.0050078	0.340735	0.00314839	0.00717895	0.662094
cg26407309	0.0127108	0.00920358	0.170879	-0.00618109	0.00517755	0.235867	-0.0115055	0.00742229	0.124826
cg26407316	0.0356212	0.0326889	0.278924	-0.0285891	0.0183894	0.123746	-0.022638	0.0263622	0.392906
cg26407317	0.000424838	0.00880375	0.961625	-0.00346995	0.00495262	0.485447	-0.00721938	0.00709985	0.312117
cg26407324	0.00387942	0.0112178	0.730328	0.00469884	0.00631068	0.458576	-0.00193837	0.00904671	0.830856
cg26407424	0.00338347	0.00995027	0.734667	0.00262518	0.00559761	0.640282	0.00448662	0.00802447	0.577552
cg26407428	0.00721808	0.0110385	0.514942	-0.00861974	0.0062098	0.168738	-0.00867268	0.00890209	0.332707
cg26407504	0.00169351	0.00381885	0.658559	-0.00262341	0.00214832	0.225409	-0.000417956	0.00307974	0.89237
cg26407621	0.00602549	0.00782379	0.443347	-0.00284411	0.00440134	0.519895	0.00173741	0.00630956	0.783706
cg26407715	-0.0114485	0.0144273	0.429681	0.00576456	0.0081162	0.479491	0.000434765	0.011635	0.97028
cg26407797	-0.00155332	0.019368	0.936266	0.013082	0.0108956	0.233215	-0.00477292	0.0156194	0.760675
cg26407811	-0.00371745	0.0136917	0.786656	-0.00235377	0.00770235	0.760663	-0.00362856	0.0110417	0.74325
cg26407841	-0.0212241	0.0214101	0.324347	-0.0133821	0.0120444	0.269672	0.0255607	0.0172663	0.142469
cg26407924	0.00570138	0.0323297	0.860437	-0.02591	0.0181873	0.157929	-0.00606451	0.0260725	0.81663
cg26407930	-0.00581734	0.0137746	0.673856	0.00622569	0.00774902	0.423976	0.00343159	0.0111086	0.758145
cg26407939	0.00448862	0.00850395	0.598994	-0.00923591	0.00478396	0.0568668	-0.00378169	0.00685807	0.582791
cg26407958	-0.00489081	0.0185507	0.792691	-0.00601644	0.0104358	0.565789	0.00175905	0.0149603	0.906677
cg26408003	0.000730056	0.00816855	0.928995	-0.00085203	0.00459528	0.853346	-0.00076875	0.00658759	0.907376
cg26408007	0.00529938	0.0163198	0.74619	-0.00680281	0.00918082	0.460747	0.0014584	0.0131612	0.912028
cg26408071	0.0124757	0.00972847	0.203191	0.00482834	0.00547283	0.380136	-0.00875174	0.0078456	0.267781
cg26408118	0.0468361	0.018173	0.0116843	-0.00296452	0.0102234	0.772541	-0.0460196	0.0146557	0.00232369
cg26408224	-0.0043879	0.0208446	0.833777	0.00612127	0.0117263	0.603019	0.0107714	0.0168103	0.5234
cg26408235	0.00208205	0.00260519	0.426406	0.000291321	0.00146557	0.842912	-0.000786827	0.00210098	0.708961
cg26408364	-0.0301708	0.0128122	0.0208348	0.00988323	0.00720763	0.173916	0.0256266	0.0103325	0.0151038
cg26408382	0.00172565	0.00879217	0.844866	0.00633334	0.0049461	0.203863	-0.0025255	0.00709051	0.722588
cg26408390	0.0049991	0.00858944	0.562103	-0.009014	0.00483205	0.0655671	-0.0010407	0.00692701	0.880933
cg26408426	-0.0018721	0.0128857	0.88483	-0.00368615	0.00724894	0.612414	0.00910519	0.0103918	0.383394
cg26408529	0.00875325	0.00785516	0.268278	-0.0080258	0.00441898	0.0728634	-0.0113823	0.00633485	0.0759246
cg26408565	-0.0137785	0.012783	0.284139	0.00300516	0.00719118	0.677077	0.00768333	0.010309	0.458142
cg26408599	-0.00514428	0.00959241	0.593161	0.00468392	0.00539628	0.387844	0.00293308	0.00773587	0.70552
cg26408600	-0.00707786	0.00427278	0.101308	0.00410924	0.00240369	0.0909969	0.0043568	0.00344582	0.209553
cg26408602	-0.0159849	0.00967771	0.10228	0.00652323	0.00544427	0.234176	0.0107674	0.00780466	0.171323
cg26408620	0.00633228	0.023184	0.785414	-0.0147746	0.0130423	0.260477	-0.00397459	0.0186969	0.832164
cg26408642	-0.0113378	0.00977953	0.249563	-0.00169338	0.00550155	0.758988	0.00920838	0.00788678	0.246244
cg26408657	0.00587904	0.0113515	0.605867	-0.00626153	0.00638587	0.329608	-0.00885123	0.00915449	0.33635
cg26408777	-0.00058497	0.00293411	0.842451	0.00138719	0.00165061	0.403037	0.00141468	0.00236624	0.551522
cg26408837	-0.0115757	0.011726	0.326354	0.00143612	0.00659655	0.828178	0.0162636	0.00945652	0.089102
cg26408858	0.000516299	0.0103156	0.9602	-0.00852122	0.00580313	0.145691	-0.00228571	0.00831911	0.784172
cg26408861	-0.00120129	0.00379322	0.752252	-0.000621688	0.00213391	0.771503	0.00167666	0.00305907	0.585065
cg26408888	0.0165375	0.0126416	0.19434	-0.0098915	0.00711164	0.16789	-0.0130926	0.0101949	0.202553
cg26408896	0.0146825	0.00933695	0.119546	0.00607524	0.00525257	0.250667	-0.0174694	0.00752985	0.0227367
cg26408914	-0.00275646	0.00652734	0.673876	0.00255619	0.00367201	0.488248	0.00495039	0.00526402	0.349667
cg26408925	4.1015e-05	0.00231527	0.985908	-0.00115848	0.00130248	0.376273	0.000300794	0.00186717	0.8724
cg26408927	-0.0168363	0.012464	0.180345	0.0179655	0.0070117	0.0121631	0.00993843	0.0100517	0.325599
cg26408937	-0.00640243	0.00347824	0.0691539	0.00262848	0.00195671	0.182746	0.0032777	0.00280506	0.245873
cg26409040	-0.0248622	0.0231833	0.286567	0.024986	0.0130419	0.0587497	0.0115133	0.0186963	0.539669
cg26409092	-0.0169966	0.0144886	0.244033	0.00469066	0.00815068	0.566479	0.0123619	0.0116844	0.293063
cg26409134	0.00964955	0.00741414	0.196602	-0.000458012	0.00417089	0.912818	-0.00726721	0.00597919	0.227572
cg26409237	0.0127175	0.0156518	0.418759	-0.0111286	0.00880503	0.209726	-0.00370441	0.0126225	0.769873
cg26409336	-0.030101	0.0247799	0.227831	0.0210999	0.0139401	0.133835	0.0236519	0.0199839	0.239893
cg26409348	-0.0330808	0.0115624	0.00531315	0.0179101	0.00650453	0.00720918	0.0230196	0.0093246	0.0155633
cg26409376	0.0184827	0.0252931	0.466947	-0.0313153	0.0142289	0.0304592	-0.0173305	0.0203978	0.397922
cg26409410	8.92506e-06	0.00465028	0.998473	-0.00109447	0.00261605	0.676733	0.0025999	0.00375026	0.490037
cg26409494	0.0079793	0.0122831	0.517692	0.0104592	0.00690996	0.133827	-0.00662096	0.00990581	0.505694
cg26409497	-0.00218753	0.0119271	0.854914	-0.0144517	0.00670968	0.0340828	0.00322028	0.00961869	0.738606
cg26409500	-0.000234521	0.0188717	0.990114	-0.0120538	0.0106164	0.259403	0.0138772	0.0152192	0.364442
cg26409552	-0.0110154	0.0108514	0.312931	0.0137103	0.00610454	0.0273034	0.00558872	0.0087512	0.524785
cg26409555	0.00991545	0.00683885	0.150774	-0.00284179	0.00384725	0.462151	-0.00458225	0.00551524	0.408395
cg26409566	-0.00244957	0.0181116	0.892735	-0.00814723	0.0101888	0.426156	0.00547233	0.0146062	0.708848
cg26409579	-0.0135964	0.014269	0.34336	0.0201782	0.00802713	0.0138311	0.00436756	0.0115073	0.705229
cg26409675	-0.00446463	0.00356085	0.213349	0.000169326	0.00200319	0.932835	0.00523327	0.00287168	0.0719146
cg26409689	0.00663296	0.0107081	0.537288	-0.00226442	0.00602395	0.707925	-0.00410601	0.00863565	0.635671
cg26409712	-0.0103459	0.00763782	0.179146	0.00959688	0.00429671	0.0281397	0.00873563	0.00615958	0.159783
cg26409748	-0.00475528	0.00812045	0.559701	0.0105764	0.00456822	0.0230119	0.00359512	0.0065488	0.584462
cg26409855	-0.00506794	0.0033735	0.136731	0.00141688	0.00189779	0.457369	0.00225928	0.00272058	0.408616
cg26409978	-0.00160683	0.00233369	0.492989	-0.00189325	0.00131283	0.152945	0.00268627	0.00188202	0.157147
cg26410016	-0.00500761	0.021931	0.819935	0.00808556	0.0123375	0.514002	0.0146733	0.0176864	0.409067
cg26410030	-0.00384385	0.0124939	0.759096	0.0118595	0.00702857	0.0952073	0.00427705	0.0100758	0.672284
cg26410041	0.00361892	0.00679783	0.595863	-0.00614363	0.00382417	0.111867	0.00492532	0.00548216	0.371496
cg26410047	0.0135918	0.0237508	0.56865	-0.0150399	0.0133612	0.263486	-0.00865125	0.019154	0.652658
cg26410105	0.0171704	0.00894352	0.0582291	-0.00118112	0.00503125	0.814962	-0.0149184	0.00721257	0.0416421
cg26410108	0.0117068	0.0103757	0.262374	-0.0132722	0.00583694	0.0254961	-0.00312602	0.00836758	0.709641
cg26410121	0.00146935	0.00258678	0.571516	-0.00212491	0.00145522	0.147921	0.00141536	0.00208613	0.499321
cg26410133	0.00038086	0.00895106	0.966161	-0.00215084	0.00503549	0.67036	-0.00469249	0.00721865	0.517412
cg26410138	0.000233898	0.0163776	0.988639	0.00488261	0.00921334	0.597528	0.00458823	0.0132078	0.729159
cg26410148	-1.3122e-05	0.00866409	0.998795	-0.000753675	0.00487405	0.87748	-0.000543575	0.00698722	0.938173
cg26410149	-0.0139773	0.02336	0.5512	0.00583754	0.0131413	0.658018	-0.00340812	0.0188388	0.856869
cg26410168	0.010779	0.014258	0.451743	-0.00529701	0.00802095	0.510785	-0.0094507	0.0114985	0.413428
cg26410179	-0.00105215	0.0121271	0.931066	0.000968272	0.00682222	0.887472	0.00456305	0.00978003	0.642003
cg26410187	0.0321439	0.0123015	0.010612	-0.00900063	0.0069203	0.196906	-0.023618	0.00992063	0.0195155
cg26410305	0.00420089	0.00988713	0.671995	-0.00782153	0.00556208	0.163303	-0.00126356	0.00797355	0.874464
cg26410311	0.00971153	0.00764172	0.207247	-0.00829876	0.00429891	0.0568874	-0.0115628	0.00616272	0.0640529
cg26410483	0.00144199	0.00725031	0.842826	0.0013802	0.00407872	0.735903	-0.00412258	0.00584707	0.482696
cg26410484	0.00608277	0.0061335	0.324145	0.000748052	0.00345045	0.828885	-0.00417501	0.00494641	0.401012
cg26410512	0.0117965	0.00748428	0.118702	-0.00887399	0.00421034	0.0380056	-0.00696223	0.00603575	0.251939
cg26410540	-0.0317055	0.0147319	0.0342201	0.00585279	0.00828757	0.481987	0.0211832	0.0118807	0.0781568
cg26410550	0.00461545	0.0122413	0.707083	-0.00801265	0.00688641	0.247864	-0.00615061	0.00987205	0.534931
cg26410557	0.00349595	0.00408435	0.394439	0.000722796	0.00229768	0.753854	-0.00198383	0.00329386	0.548589
cg26410566	0.00115805	0.00812803	0.887041	-0.00186433	0.00457249	0.6845	0.000801071	0.00655491	0.903022
cg26410615	-0.0153452	0.0174771	0.38241	0.0140389	0.00983188	0.156987	0.00859501	0.0140945	0.543614
cg26410630	0.00784833	0.0140509	0.577927	-0.00569521	0.00790442	0.473188	-0.00553949	0.0113314	0.626199
cg26410635	-0.0120797	0.0151996	0.428981	-0.00473714	0.00855068	0.581029	0.0245354	0.0122579	0.048517
cg26410652	0.00674152	0.015814	0.670967	-0.00674053	0.00889632	0.45074	-0.0191704	0.0127534	0.136502
cg26410719	-0.00141398	0.0149335	0.924788	-0.0030235	0.00840094	0.719814	0.00997691	0.0120432	0.409749
cg26410741	0.00359838	0.0254874	0.888059	-0.00369694	0.0143381	0.797154	-0.00951716	0.0205545	0.644532
cg26410778	-0.012946	0.0128702	0.317324	-0.00209462	0.00724022	0.773053	0.00996033	0.0103792	0.339959
cg26410821	-0.00852151	0.0133888	0.526184	0.00234253	0.00753199	0.756554	0.00362659	0.0107975	0.737795
cg26410840	-0.00998043	0.0110182	0.367594	0.0138887	0.00619836	0.0276522	0.00835684	0.00888569	0.349635
cg26410905	-0.00372154	0.00907662	0.682827	-0.00653219	0.00510612	0.204278	0.00788111	0.00731991	0.284675
cg26411015	-0.00585404	0.0049396	0.239271	0.00080142	0.00277881	0.77374	0.00328187	0.00398358	0.41233
cg26411041	-0.0228114	0.024495	0.354353	0.000600087	0.0137799	0.965367	0.0131328	0.0197542	0.507972
cg26411046	-0.0312952	0.0483215	0.51896	0.0367795	0.0271837	0.179643	0.025757	0.0389693	0.510428
cg26411080	0.00270601	0.00423855	0.52491	-0.00204311	0.00238443	0.393933	0.0012722	0.00341821	0.710682
cg26411107	0.0299133	0.0094316	0.00210944	-0.00303868	0.00530582	0.568355	-0.0194809	0.00760618	0.0121967
cg26411128	0.0181623	0.0166002	0.277001	-0.0129008	0.00933857	0.170762	-0.0125564	0.0133874	0.350936
cg26411143	-0.00108595	0.00553885	0.845031	-0.000607969	0.00311592	0.845767	-0.00249212	0.00446684	0.578369
cg26411200	0.00975747	0.00914071	0.28878	-0.000950248	0.00514218	0.85383	-0.00325487	0.00737159	0.659941
cg26411222	-0.00358926	0.00831771	0.667182	0.00075887	0.00467919	0.871549	0.00778755	0.00670788	0.24891
cg26411267	0.00402327	0.022225	0.856779	0.0129548	0.0125028	0.303074	-0.0144395	0.0179235	0.422712
cg26411280	0.000269451	0.00516517	0.958518	-0.00480477	0.00290571	0.101905	0.00145583	0.00416549	0.727581
cg26411299	0.00327876	0.00779494	0.675089	-0.00519084	0.0043851	0.239814	-0.000348972	0.00628628	0.95586
cg26411314	-0.000795305	0.0124862	0.949363	0.00277887	0.0070242	0.693381	0.00147821	0.0100696	0.883638
cg26411367	0.0171433	0.012051	0.158521	-0.00750844	0.00677937	0.271184	-0.0158944	0.00971859	0.105651
cg26411409	-0.00655867	0.00899862	0.468095	0.000765966	0.00506224	0.88009	0.00729018	0.007257	0.317954
cg26411436	-0.00202584	0.0271247	0.94064	0.0268524	0.0152592	0.0820479	0.0098824	0.0218749	0.652586
cg26411441	0.0110668	0.0135791	0.417356	-0.00997878	0.00763903	0.194978	-0.00833464	0.010951	0.448711
cg26411466	0.00717068	0.00762166	0.349458	-0.000440411	0.00428762	0.91843	-0.00649957	0.00614654	0.293309
cg26411522	0.01112	0.0159505	0.487608	-0.00223413	0.00897308	0.803976	0.00439754	0.0128634	0.733297
cg26411530	-0.0278151	0.0172196	0.109948	0.00269143	0.00968702	0.781811	0.0233411	0.0138869	0.0964722
cg26411549	-0.00543635	0.00560885	0.335172	0.00387427	0.0031553	0.222888	0.00518874	0.0045233	0.254553
cg26411672	0.00554155	0.00715838	0.440999	0.00347259	0.004027	0.390934	-0.00860869	0.00577293	0.139607
cg26411687	0.00152233	0.00482573	0.753184	-0.00540879	0.00271475	0.0495398	1.91693e-05	0.00389174	0.996081
cg26411747	0.0449019	0.0365433	0.222564	-0.0296239	0.0205577	0.153256	-0.0440539	0.0294706	0.138659
cg26411814	-0.00258557	0.00946302	0.78534	-0.0020369	0.0053235	0.702954	-0.000301019	0.00763152	0.968629
cg26411822	-0.00384925	0.0253675	0.879752	-0.022702	0.0142707	0.115365	0.00818022	0.0204578	0.690265
cg26411994	-0.0150497	0.0149909	0.318266	0.00816676	0.00843325	0.335592	0.0217028	0.0120895	0.0761809
cg26412221	0.028606	0.0194792	0.145649	-0.0102992	0.0109582	0.34995	-0.0230846	0.0157092	0.145388
cg26412266	-0.00350947	0.0127729	0.784168	0.00561445	0.00718549	0.436762	0.00956835	0.0103008	0.355574
cg26412310	-0.0093908	0.0102293	0.361202	-0.00704185	0.00575459	0.224449	0.0153539	0.00824951	0.0661743
cg26412358	0.017754	0.0120291	0.143662	-0.00518565	0.00676708	0.445618	-0.00879967	0.00970098	0.366924
cg26412374	-0.00313037	0.018186	0.863744	0.00176533	0.0102307	0.863413	-0.00176092	0.0146662	0.904714
cg26412379	0.0212759	0.0187118	0.25872	-0.0111486	0.0105265	0.292553	-0.00964753	0.0150903	0.524333
cg26412384	0.00954911	0.0210477	0.651209	-0.00926174	0.0118405	0.436268	-0.0180443	0.0169741	0.290769
cg26412434	-0.00240797	0.00739514	0.745515	0.000386689	0.00416019	0.926162	0.00351126	0.00596386	0.557586
cg26412441	-0.00790014	0.00788328	0.319121	-0.00377542	0.0044348	0.396986	0.00975871	0.00635753	0.128502
cg26412531	-0.0383067	0.024812	0.126334	0.0235749	0.0139582	0.0948915	0.0261349	0.0200098	0.195042
cg26412532	0.0148135	0.0112323	0.190768	-0.00735209	0.00631881	0.247873	-0.015324	0.00905836	0.0943671
cg26412534	-0.0122975	0.0219008	0.575928	0.00930414	0.0123205	0.452231	0.00700022	0.0176621	0.692846
cg26412554	-0.00569995	0.00853323	0.505962	0.00169735	0.00480044	0.724527	-0.00102289	0.00688169	0.882191
cg26412603	-0.00494754	0.00663884	0.458181	0.00281698	0.00373473	0.452775	0.00188281	0.00535395	0.725958
cg26412606	0.0121324	0.00687308	0.0811198	-0.00432019	0.00386651	0.266998	-0.00591062	0.00554285	0.289284
cg26412629	0.00657683	0.0093715	0.484727	-0.00784422	0.00527201	0.140478	0.00405064	0.00755772	0.593385
cg26412688	0.00364259	0.00381961	0.342963	-0.000138745	0.00214875	0.948668	-0.000236288	0.00308036	0.939036
cg26412722	0.0156948	0.00644941	0.0170477	-0.00430172	0.00362816	0.239066	-0.0084339	0.00520117	0.108606
cg26412808	-0.00621269	0.0160041	0.698843	0.00706965	0.00900323	0.4345	-0.00496808	0.0129066	0.701255
cg26412879	0.00527637	0.00979164	0.591389	0.00322738	0.00550836	0.559492	-0.00261401	0.00789654	0.741435
cg26412890	-0.00382713	0.00734446	0.603658	-0.00323618	0.00413168	0.435651	0.00565795	0.00592299	0.342159
cg26412995	0.0140201	0.0127658	0.275198	0.000904725	0.00718152	0.900046	-0.0119336	0.0102951	0.249639
cg26413007	0.0125234	0.0203958	0.540842	-0.00773348	0.0114738	0.502134	-0.00676134	0.0164484	0.68206
cg26413076	0.0328496	0.0252451	0.196698	-0.0307107	0.0142019	0.0333935	-0.0176055	0.0203591	0.389612
cg26413130	-0.0249413	0.00795935	0.00236994	0.0130386	0.0044776	0.00458639	0.0133381	0.00641888	0.0407311
cg26413162	0.00281991	0.0132961	0.832548	0.00185101	0.00747983	0.805143	-0.000373867	0.0107227	0.972268
cg26413163	0.0186857	0.0146438	0.205426	-0.00201468	0.00823796	0.807386	-0.00686914	0.0118096	0.562336
cg26413174	-0.00338696	0.00667139	0.612989	0.0016372	0.00375304	0.663775	0.000172301	0.00538019	0.974527
cg26413192	0.0285273	0.0299877	0.34415	-0.0121457	0.0168698	0.473521	-0.0208524	0.0241838	0.390977
cg26413195	0.00142707	0.004855	0.769522	-0.00167028	0.00273122	0.542467	-0.00199766	0.00391535	0.611224
cg26413252	-0.00184948	0.00959859	0.847667	0.00443273	0.00539976	0.413993	0.00233093	0.00774085	0.764058
cg26413256	-0.0059887	0.00964917	0.536494	0.00605826	0.00542822	0.267538	0.00961602	0.00778165	0.219963
cg26413283	-0.00419209	0.00650792	0.521211	0.00120641	0.00366108	0.742571	0.00709121	0.00524836	0.18024
cg26413307	-0.0138504	0.0129747	0.288772	0.0049674	0.00729904	0.498002	0.0128173	0.0104636	0.22398
cg26413319	0.0037817	0.0113788	0.740446	-0.0107849	0.00640123	0.0956934	0.0027441	0.00917652	0.765643
cg26413432	0.0063151	0.0174602	0.718484	0.0102082	0.00982236	0.301623	0.00154302	0.0140809	0.912999
cg26413448	-0.00610143	0.00824574	0.461369	0.00591685	0.0046387	0.205593	0.00387351	0.00664984	0.561774
cg26413501	0.023284	0.0203034	0.254679	0.00792838	0.0114218	0.489485	-0.014961	0.0163738	0.36345
cg26413528	-0.00723091	0.0204718	0.724803	-0.00850686	0.0115166	0.462147	0.0158695	0.0165096	0.339165
cg26413672	0.00561737	0.0266976	0.833853	-0.00754133	0.015019	0.616881	-0.0169319	0.0215305	0.433811
cg26413683	0.0188841	0.00875494	0.0338318	-0.00189468	0.00492516	0.701425	-0.0115746	0.00706048	0.104836
cg26413691	0.00829439	0.00595428	0.167248	-0.00555386	0.00334963	0.100993	-0.00939195	0.00480188	0.0537624
cg26413708	0.00215977	0.00814244	0.79146	0.00478618	0.00458059	0.29904	-0.00241501	0.00656653	0.713955
cg26413730	-0.00535816	0.00725311	0.4621	-0.00315947	0.00408029	0.440888	0.00570321	0.00584933	0.332317
cg26413781	-0.00139368	0.00770093	0.856818	0.00126866	0.00433222	0.770355	0.00181471	0.00621047	0.770845
cg26413827	-0.0151961	0.00814164	0.0654242	0.00603987	0.00458015	0.190809	0.0174004	0.00656589	0.00959411
cg26413835	-0.00699702	0.0168704	0.679368	0.00264043	0.00949055	0.781521	0.0206763	0.0136052	0.13229
cg26413855	0.0109467	0.0180174	0.545099	-0.00771232	0.0101358	0.448825	-0.0116469	0.0145303	0.425044
cg26413900	-0.0195969	0.0127523	0.128072	0.0157989	0.0071739	0.030354	0.0112387	0.0102842	0.277563
cg26413912	-0.0021275	0.00525957	0.68686	0.00499533	0.00295881	0.0950213	-0.00474919	0.00424162	0.266011
cg26413942	-0.000122232	0.00362402	0.973173	-0.00314121	0.00203872	0.127086	0.00014614	0.00292262	0.960237
cg26413987	-0.00493772	0.00296894	0.0999706	-0.00140692	0.0016702	0.401948	0.00451132	0.00239432	0.06296
cg26414000	0.0160841	0.0108923	0.143466	-0.000504302	0.00612755	0.934601	-0.0205827	0.00878418	0.021457
cg26414014	0.0218996	0.017513	0.214558	0.000226631	0.00985209	0.981702	-0.0138207	0.0141235	0.330575
cg26414032	-0.0138842	0.0291838	0.635473	0.0342596	0.0164176	0.0399058	-0.00403132	0.0235355	0.864405
cg26414143	0.00883114	0.00952871	0.356658	-0.00235891	0.00536045	0.661012	-0.00749744	0.0076845	0.332002
cg26414148	0.0271525	0.0170277	0.114511	-0.020045	0.00957905	0.0393683	-0.0190225	0.0137321	0.169597
cg26414180	-0.0213488	0.0228056	0.351864	0.0214964	0.0128295	0.0975022	0.00888187	0.0183918	0.630389
cg26414235	-0.0252761	0.0168696	0.137755	0.0271531	0.00949012	0.00531112	0.0047837	0.0136046	0.725991
cg26414257	-0.00142447	0.00417586	0.733854	-0.000754991	0.00234916	0.748706	0.00367611	0.00336766	0.278096
cg26414309	-0.00253537	0.0108786	0.816275	-0.0059988	0.00611985	0.329759	-0.00329648	0.00877313	0.708041
cg26414410	-0.00318904	0.00934201	0.73367	0.000255136	0.00525542	0.961394	0.00441489	0.00753393	0.559428
cg26414472	0.0112109	0.0411497	0.785944	-0.0314344	0.0231491	0.178086	0.0412833	0.0331855	0.216913
cg26414521	-0.00758949	0.0173327	0.662591	0.00368023	0.00975066	0.706792	0.00226991	0.0139781	0.871384
cg26414564	0.00750705	0.0111177	0.501359	-0.0041207	0.00625434	0.51177	-0.000369647	0.00896593	0.967211
cg26414586	-0.0101414	0.0086302	0.243235	0.000427962	0.00485499	0.929966	0.00829512	0.00695989	0.236638
cg26414651	0.00448773	0.0129621	0.730034	-0.00196176	0.00729195	0.788558	-0.0152359	0.0104534	0.148662
cg26414654	0.00198474	0.0245809	0.935836	-0.0153517	0.0138282	0.270053	-0.0147894	0.0198235	0.457692
cg26414720	-0.0157155	0.0161829	0.334244	0.0126016	0.00910382	0.169917	0.00767481	0.0130508	0.558044
cg26414731	-0.0126459	0.0184839	0.495734	0.00314798	0.0103982	0.762826	0.0040681	0.0149065	0.785585
cg26414744	4.58961e-05	0.00810912	0.995497	-0.00209597	0.00456185	0.64708	0.00725749	0.00653966	0.27023
cg26414750	0.00510479	0.00375298	0.177364	-0.000754871	0.00211127	0.721571	-0.00751616	0.00302662	0.0149795
cg26414822	-0.00919735	0.0153258	0.55002	0.0160261	0.00862162	0.0665133	0.0111425	0.0123596	0.369856
cg26414841	-0.0241867	0.0101595	0.0195155	0.0174363	0.00571533	0.00304412	0.0145874	0.00819324	0.0785803
cg26415023	0.00499125	0.00812579	0.540692	0.00907322	0.00457123	0.0503856	-0.0102864	0.0065531	0.120199
cg26415027	-0.0114483	0.00732444	0.121762	0.000271016	0.00412042	0.947712	0.0115694	0.00590685	0.0534336
cg26415148	0.00378692	0.00300521	0.211076	-0.00201599	0.00169061	0.236396	-0.00262493	0.00242358	0.281835
cg26415210	0.027023	0.0116847	0.0231566	-0.017908	0.00657332	0.00781989	-0.0194455	0.00942321	0.0421081
cg26415216	-0.00265904	0.0137911	0.847568	-0.00536009	0.00775827	0.491519	0.0159927	0.0111219	0.154121
cg26415305	0.00965186	0.0110698	0.385716	-0.00489333	0.00622742	0.434186	-0.0161085	0.00892735	0.0747101
cg26415343	-0.00120822	0.0197111	0.951267	-0.00553986	0.0110886	0.618648	0.00302401	0.0158961	0.849578
cg26415370	0.00452526	0.00578682	0.436391	-0.00347426	0.00325542	0.288893	-0.00222087	0.00466682	0.635378
cg26415393	0.00568987	0.00793037	0.475046	-0.00505637	0.00446129	0.260239	-0.00153412	0.00639551	0.811005
cg26415394	-0.00193026	0.00465546	0.679462	-0.00140493	0.00261896	0.593052	0.00414844	0.00375443	0.272301
cg26415488	-0.00117941	0.0159592	0.941262	-0.00876217	0.00897795	0.331851	-0.011482	0.0128704	0.374845
cg26415504	0.00559198	0.0144789	0.700302	0.00203123	0.00814521	0.803671	0.00455708	0.0116766	0.69731
cg26415516	-0.00374041	0.0147051	0.79983	-0.00511164	0.00827245	0.538285	0.008848	0.011859	0.457666
cg26415535	-0.00408069	0.0274036	0.881977	-0.000285077	0.0154161	0.98529	0.00394496	0.0220998	0.85875
cg26415566	0.0149454	0.0184293	0.419656	-0.0216745	0.0103676	0.0395497	-0.0197021	0.0148625	0.188515
cg26415571	-0.00904001	0.00517685	0.0843823	-0.00011773	0.00291228	0.967849	0.00805923	0.00417491	0.0568921
cg26415592	0.000269806	0.0218606	0.990182	-0.00496339	0.0122978	0.687522	0.000567292	0.0176296	0.974405
cg26415605	0.0265859	0.0140639	0.0621156	-0.00771244	0.00791173	0.33242	-0.0185301	0.0113419	0.106006
cg26415633	-0.0149785	0.0150019	0.320899	0.00576591	0.00843944	0.496332	0.00565371	0.0120984	0.641473
cg26415655	-0.0149221	0.0142094	0.296621	-0.00483218	0.00799361	0.547118	0.0247988	0.0114593	0.0332633
cg26415787	0.00758195	0.022434	0.736222	0.00564591	0.0126204	0.655752	-0.00258235	0.0180921	0.886839
cg26415789	0.00612355	0.01941	0.753167	-0.0122995	0.0109193	0.263165	9.7341e-05	0.0156534	0.995053
cg26415938	-0.000326301	0.0021649	0.880551	0.000932998	0.00121788	0.445748	-0.00154093	0.0017459	0.37994
cg26416040	-0.0301468	0.0224453	0.182806	0.0217778	0.0126268	0.0882093	0.0159927	0.0181011	0.379447
cg26416074	-0.0051156	0.00849262	0.548539	-0.00576412	0.00477759	0.230976	0.0120449	0.00684894	0.0822363
cg26416159	-0.00795633	0.0037699	0.037755	0.00288102	0.00212079	0.17791	0.00953624	0.00304026	0.00234787
cg26416168	-0.00855893	0.00759447	0.262916	0.0088334	0.00427233	0.0417203	0.00307937	0.00612462	0.616416
cg26416227	-0.0144228	0.0215698	0.505525	-0.00449233	0.0121343	0.71214	0.0163442	0.0173951	0.350093
cg26416241	-0.000622972	0.00506396	0.902381	0.000939862	0.00284877	0.742273	0.000213004	0.00408387	0.958526
cg26416282	-0.00326772	0.00816358	0.689954	0.00419368	0.00459249	0.363741	0.00204933	0.00658358	0.75635
cg26416323	-0.0138776	0.0139661	0.323205	0.0076668	0.00785672	0.331919	0.00904618	0.011263	0.424114
cg26416341	0.00149964	0.0030805	0.627641	-0.00144196	0.00173296	0.407695	-0.00305254	0.00248429	0.222561
cg26416381	0.0070101	0.00906256	0.441359	-0.00776345	0.00509822	0.131526	0.0034139	0.00730857	0.641617
cg26416466	-0.00918059	0.012409	0.461439	0.00713946	0.00698077	0.309337	-0.00419965	0.0100073	0.675794
cg26416491	0.00127286	0.00317945	0.689912	0.000543734	0.00178862	0.761874	-0.0005403	0.00256409	0.833612
cg26416566	-0.00232191	0.00838845	0.782607	0.000105943	0.00471899	0.982141	-0.000946163	0.00676493	0.889099
cg26416591	-0.00440206	0.00308712	0.157547	8.0916e-05	0.00173669	0.962948	0.00447249	0.00248963	0.0759765
cg26416745	-0.00246624	0.00843864	0.770803	-0.00563904	0.00474722	0.238197	0.00904699	0.0068054	0.187278
cg26416766	-0.00350728	0.0167664	0.834805	0.0118936	0.00943209	0.21077	-0.00352903	0.0135214	0.794727
cg26416811	0.00514414	0.00487567	0.294386	-0.00164734	0.00274285	0.549708	-0.00475694	0.00393202	0.229711
cg26416887	0.0180741	0.0365418	0.622148	-0.0157151	0.0205569	0.446705	-0.0271739	0.0294694	0.359084
cg26416905	0.0250905	0.0101907	0.0158321	-0.0070014	0.00573284	0.225357	-0.0146754	0.00821834	0.0777166
cg26416981	-0.0225043	0.0143523	0.120596	0.00983927	0.00807397	0.226352	0.0176018	0.0115745	0.132036
cg26417132	0.0208711	0.0178591	0.24581	-0.0150062	0.0100468	0.138975	-0.0275601	0.0144026	0.0590434
cg26417135	-0.00471452	0.00724659	0.517069	0.00394548	0.00407662	0.335876	0.00187523	0.00584406	0.74909
cg26417152	0.00106619	0.00937873	0.909759	0.00329857	0.00527608	0.53352	7.23021e-06	0.00756355	0.99924
cg26417158	0.0108802	0.0280032	0.698593	0.0159977	0.0157534	0.312747	0.00494015	0.0225834	0.827368
cg26417167	4.82686e-05	0.00465	0.991742	-0.000945241	0.0026159	0.718738	0.000794752	0.00375003	0.832667
cg26417172	0.0203548	0.0147372	0.170843	-0.00247184	0.00829054	0.766315	-0.0228227	0.0118849	0.0581734
cg26417188	-0.00233941	0.00858092	0.785799	-0.00215184	0.00482726	0.656897	0.00110709	0.00692015	0.873276
cg26417244	0.00712345	0.0108607	0.513665	-0.0012774	0.00610977	0.83489	-0.00575039	0.00875869	0.513253
cg26417254	-0.0102383	0.00699974	0.147245	0.00851478	0.00393776	0.0334017	0.00687177	0.005645	0.226851
cg26417281	-0.00821509	0.0150396	0.586339	-0.0142684	0.00846066	0.0953771	0.0102093	0.0121288	0.402294
cg26417310	0.000351758	0.00807606	0.965361	-0.00423615	0.00454325	0.353769	-0.00260996	0.006513	0.689624
cg26417361	-0.00102887	0.00310633	0.741295	0.00123472	0.00174749	0.481769	-0.000543089	0.00250512	0.82889
cg26417417	0.000927125	0.011559	0.936261	0.00376512	0.00650263	0.56411	-0.0073229	0.00932188	0.434309
cg26417427	0.009572	0.00845178	0.260591	-0.00774576	0.00475461	0.106992	-0.0130596	0.006816	0.0587233
cg26417435	0.0203198	0.0107857	0.0629897	-0.00552287	0.00606758	0.365277	-0.0119802	0.0086982	0.17203
cg26417440	-0.00777331	0.0112973	0.493282	-0.000975871	0.00635537	0.878328	0.00032667	0.00911077	0.971482
cg26417468	0.0233831	0.0214353	0.278412	0.0108012	0.0120586	0.372928	-0.0219073	0.0172866	0.208511
cg26417611	0.0217168	0.0266111	0.416735	-0.0234886	0.0149703	0.120361	-0.0198316	0.0214608	0.358058
cg26417681	0.0192649	0.0124736	0.126193	-0.0015214	0.00701711	0.828874	-0.00664876	0.0100594	0.510432
cg26417701	-0.00370654	0.0123836	0.765434	0.00431945	0.0069665	0.536896	0.00588373	0.00998686	0.557325
cg26417800	0.0237785	0.0251585	0.347262	-0.00820245	0.0141531	0.563751	-0.0251191	0.0202893	0.219107
cg26417871	0.00297563	0.00372965	0.427192	-0.000274148	0.00209814	0.896351	-0.00360125	0.0030078	0.234518
cg26417874	0.00230668	0.00774097	0.766443	-0.0102232	0.00435475	0.0212187	0.00118612	0.00624277	0.849762
cg26417912	-0.00640665	0.00683537	0.351271	0.00676696	0.00384529	0.0820388	0.00363744	0.00551244	0.511127
cg26417931	0.00438566	0.00676946	0.518822	-0.00139074	0.00380821	0.715874	-0.00277703	0.00545928	0.612294
cg26417985	0.00816846	0.0344232	0.812999	-0.0110875	0.019365	0.56846	-0.0230763	0.0277608	0.408159
cg26417991	-0.0338098	0.0115422	0.00436136	0.00411504	0.00649316	0.527945	0.0194868	0.0093083	0.0392853
cg26418078	0.0187286	0.013656	0.173841	-0.0073595	0.00768227	0.340787	-0.0135337	0.011013	0.222506
cg26418099	0.00466988	0.0102833	0.650898	-0.00134874	0.00578495	0.816208	-0.00625133	0.00829304	0.45305
cg26418137	0.000335827	0.00470337	0.943246	0.000576378	0.00264592	0.828079	0.00364296	0.00379307	0.339565
cg26418147	-0.0270643	0.0181798	0.140267	-0.0112899	0.0102272	0.272746	0.0158342	0.0146613	0.283196
cg26418160	-0.0038734	0.0108842	0.722816	0.00513032	0.00612298	0.404449	0.0084002	0.00877763	0.341281
cg26418193	0.00364921	0.0165073	0.825571	-0.000296775	0.00928632	0.97458	-0.00884095	0.0133124	0.508416
cg26418222	0.00877113	0.00697689	0.212136	-0.00155512	0.0039249	0.692937	-0.0122284	0.00562656	0.0325377
cg26418314	-0.0033196	0.019395	0.864507	0.014456	0.0109108	0.188748	-0.00172724	0.0156413	0.91233
cg26418331	0.0147268	0.0116802	0.21082	-0.0161579	0.0065708	0.0159587	-0.00938205	0.00941961	0.322071
cg26418349	-0.0365085	0.0312048	0.245286	0.0132585	0.0175545	0.452172	0.00982309	0.0251653	0.69726
cg26418363	-0.00231192	0.00310683	0.458844	0.00145117	0.00174777	0.408698	0.00247739	0.00250553	0.325582
cg26418373	-0.00934817	0.00953866	0.329852	0.00563202	0.00536605	0.296893	0.00690183	0.00769252	0.37214
cg26418397	0.00595483	0.00308847	0.0571834	-0.00402101	0.00173744	0.0230621	-0.00433034	0.00249072	0.0857274
cg26418433	-0.00967803	0.00450489	0.0345321	0.00167097	0.00253426	0.511453	0.005841	0.00363301	0.111596
cg26418434	0.00913023	0.0088133	0.303159	0.000924294	0.00495799	0.852556	-0.00804078	0.00710755	0.26111
cg26418450	0.0238829	0.0126809	0.0630686	-0.00118297	0.00713373	0.868687	-0.0219306	0.0102266	0.0348499
cg26418502	-0.00414893	0.00789402	0.600549	-0.00359785	0.00444084	0.420104	0.00153319	0.00636619	0.810264
cg26418544	-0.00229966	0.017562	0.896128	-0.000166379	0.00987964	0.986603	0.0128987	0.014163	0.365014
cg26418589	0.0199456	0.0214453	0.35497	-0.00407432	0.0120642	0.736407	-0.00898563	0.0172947	0.604721
cg26418657	0.00263348	0.0172682	0.87915	0.00134013	0.00971435	0.890603	0.0029683	0.0139261	0.831723
cg26418671	0.00153236	0.00807573	0.849958	0.00617494	0.00454306	0.177678	-0.00473312	0.00651273	0.469377
cg26418690	-0.002336	0.00389805	0.550584	0.000554385	0.00219288	0.801024	0.00228013	0.00314361	0.470247
cg26418691	0.00531128	0.00337956	0.119761	-0.000750859	0.0019012	0.693877	-0.00238223	0.00272547	0.384548
cg26418733	-0.0212353	0.0119485	0.0791055	0.00941241	0.0067217	0.165062	0.0121261	0.00963592	0.211682
cg26418770	0.00024477	0.00720903	0.972994	0.000163764	0.00405549	0.967884	0.00157149	0.00581377	0.787581
cg26418790	-0.00742387	0.00786419	0.34784	0.000192831	0.00442406	0.965336	0.00811014	0.00634214	0.204458
cg26418793	-0.0143481	0.00814135	0.081601	0.00467191	0.00457998	0.310589	0.00845938	0.00656565	0.201093
cg26418826	0.0156263	0.0113215	0.171133	-0.00336346	0.00636898	0.598806	-0.0127295	0.00913029	0.166889
cg26418836	-0.00684299	0.0101164	0.500608	-0.00992589	0.00569107	0.0847539	0.00577375	0.00815846	0.481067
cg26418856	0.00542311	0.00791308	0.494997	-0.00271814	0.00445156	0.543091	-0.00326355	0.00638156	0.610394
cg26418880	-0.00438962	0.00318812	0.172169	-0.000188239	0.0017935	0.916658	0.00334355	0.00257109	0.196965
cg26418881	-0.0265904	0.0231861	0.254672	0.00337606	0.0130435	0.796392	0.0255553	0.0186986	0.175326
cg26418900	0.00175085	0.017744	0.92163	0.00606119	0.00998203	0.54533	-0.00439035	0.0143098	0.75974
cg26419030	0.000817818	0.00281662	0.772252	-0.00112539	0.00158451	0.479497	0.00169916	0.00227148	0.456501
cg26419091	-0.00433811	0.0341298	0.899157	0.0264245	0.0192	0.172351	-0.00605238	0.0275242	0.826482
cg26419265	-0.00341213	0.00790299	0.667015	0.00249986	0.00444589	0.575402	-5.99592e-05	0.00637342	0.992516
cg26419274	-0.00766463	0.0221422	0.730082	0.0061693	0.0124563	0.621683	0.0039083	0.0178567	0.827276
cg26419279	0.013938	0.0253165	0.583387	-0.0287726	0.014242	0.0465042	0.00147969	0.0204166	0.942394
cg26419287	-0.0323026	0.0778193	0.679116	-0.0350462	0.0437779	0.425627	0.0406124	0.062758	0.519294
cg26419304	-0.00301506	0.0137266	0.826669	-0.00791606	0.007722	0.30821	0.00647252	0.0110699	0.560301
cg26419378	0.00803902	0.0165122	0.627615	-0.0107953	0.00928905	0.248424	-0.0153777	0.0133164	0.251409
cg26419421	0.00164075	0.0028398	0.564947	-0.00360648	0.00159755	0.0265399	0.000270403	0.00229018	0.90629
cg26419426	0.000631657	0.00278761	0.821283	-0.000800973	0.00156819	0.610841	-0.000399091	0.00224809	0.859519
cg26419477	-0.0437977	0.0370328	0.240237	-0.00660237	0.0208331	0.752083	0.00305532	0.0298654	0.918757
cg26419494	0.0205158	0.0224679	0.363764	-0.0131292	0.0126395	0.30187	-0.0322538	0.0181194	0.0786387
cg26419513	-0.0103488	0.0107626	0.339004	-0.00780132	0.0060546	0.20107	0.00485753	0.0086796	0.577191
cg26419584	-0.0186607	0.011968	0.122661	0.00761207	0.00673268	0.261398	0.0125719	0.00965167	0.196242
cg26419621	0.00420878	0.00370587	0.259272	-0.00341375	0.00208477	0.105229	-0.00147776	0.00298863	0.622256
cg26419659	0.0187204	0.0105744	0.0802551	-0.00495623	0.00594873	0.407092	-0.00728758	0.00852784	0.395195
cg26419676	-0.0020428	0.00903143	0.821598	-0.00620792	0.0050807	0.225137	0.00521308	0.00728346	0.476113
cg26419712	-0.00194431	0.00561015	0.729771	0.000956235	0.00315603	0.762641	0.00182557	0.00452435	0.687595
cg26419728	0.00451506	0.00611599	0.462402	-0.00100999	0.0034406	0.769817	-0.00111572	0.00493229	0.821584
cg26419790	-0.00712168	0.00624216	0.257116	0.00183317	0.00351158	0.603004	0.00783648	0.00503404	0.123258
cg26419869	-0.00909833	0.0165194	0.583239	-0.0180401	0.00929312	0.0555438	0.0175933	0.0133222	0.190179
cg26419880	-0.00678517	0.0153686	0.659975	0.00509861	0.00864573	0.556939	-0.00331421	0.0123941	0.789808
cg26419883	-0.0161624	0.0125798	0.202356	0.00550478	0.00707687	0.438814	0.0107498	0.0101451	0.292327
cg26419941	0.000895727	0.00296132	0.763029	-0.0018879	0.00166591	0.260296	-0.000913181	0.00238818	0.703137
cg26419957	-0.0186876	0.00914506	0.0441029	0.00424838	0.00514463	0.411236	0.011437	0.00737511	0.124676
cg26419962	0.0944618	0.03159	0.0036456	-0.0321166	0.0177712	0.0742642	-0.0684634	0.025476	0.00866246
cg26420013	0.00903375	0.0124556	0.470276	-0.0118737	0.00700701	0.0938223	-0.000814647	0.0100449	0.935553
cg26420159	-0.0157695	0.0203975	0.441602	0.000567918	0.0114748	0.960643	0.00229238	0.0164497	0.889498
cg26420202	0.021349	0.0105856	0.0468727	-0.0042751	0.00595499	0.474786	-0.0251975	0.0085368	0.00408482
cg26420301	0.00666526	0.00503874	0.189449	-0.00361777	0.00283458	0.205327	-0.00227434	0.00406353	0.577159
cg26420391	-0.00644058	0.0245672	0.793831	0.0114711	0.0138205	0.408859	0.0122397	0.0198124	0.538373
cg26420413	5.98438e-05	0.00543223	0.991236	0.00183235	0.00305594	0.550367	0.000473912	0.00438086	0.91411
cg26420444	0.00795673	0.0128241	0.536621	-0.000188467	0.0072143	0.97922	0.00167463	0.0103421	0.87175
cg26420469	0.022402	0.0206034	0.27998	-0.0366168	0.0115906	0.0021915	0.000745461	0.0166158	0.96432
cg26420561	-0.0063089	0.0093025	0.499491	0.00185672	0.00523319	0.723621	0.0064657	0.00750207	0.391192
cg26420566	0.0111248	0.0153187	0.469697	-0.00697566	0.00861766	0.42051	-0.00807201	0.0123539	0.515263
cg26420606	-0.00843092	0.0128115	0.51227	0.00269088	0.00720723	0.709812	0.00836469	0.010332	0.420434
cg26420795	-0.00600243	0.0104032	0.565479	-0.000982545	0.00585241	0.867071	0.001944	0.00838975	0.817319
cg26420861	0.0348665	0.0228571	0.130869	-0.0190952	0.0128585	0.141235	-0.0297099	0.0184333	0.110723
cg26420906	-0.0200552	0.0137585	0.148618	0.00799881	0.00773993	0.304326	0.0112117	0.0110956	0.315143
cg26420976	0.00138328	0.0123797	0.911295	-0.00119409	0.0069643	0.864271	-0.00156284	0.00998371	0.875979
cg26421018	0.0106141	0.00786926	0.18098	-0.00352523	0.00442692	0.428066	-0.00692552	0.00634623	0.278233
cg26421056	0.00292604	0.00735008	0.691557	-0.00101614	0.00413484	0.806468	-0.00142517	0.00592753	0.810574
cg26421072	0.0213101	0.00642659	0.00134469	-0.00139367	0.00361533	0.700837	-0.0186481	0.00518277	0.000537602
cg26421104	-0.0060426	0.0127721	0.637347	-0.00893328	0.00718503	0.217169	0.00616548	0.0103001	0.551043
cg26421128	0.0656125	0.0322424	0.0449693	-0.0219022	0.0181382	0.230584	-0.0148304	0.0260021	0.569942
cg26421140	0.0138613	0.010806	0.203069	-0.00234237	0.00607902	0.700963	-0.000299868	0.0087146	0.972631
cg26421169	0.00702165	0.0118004	0.553401	0.00550794	0.00663841	0.409029	-0.00564433	0.00951653	0.554684
cg26421181	0.000335021	0.00384272	0.930731	-0.00110407	0.00216175	0.610866	0.00217901	0.00309899	0.483893
cg26421228	-0.000184418	0.00870599	0.983149	0.00355216	0.00489762	0.470271	-0.00644894	0.00702101	0.360946
cg26421286	0.00278737	0.00242923	0.254424	-0.000362882	0.00136658	0.791237	-0.00161677	0.00195907	0.411527
cg26421295	0.0191726	0.0131448	0.148368	-0.00408757	0.00739469	0.581871	-0.014407	0.0106007	0.177723
cg26421308	-0.00618735	0.00947994	0.515725	0.00518083	0.00533302	0.334074	0.00108106	0.00764517	0.887886
cg26421310	-0.00651672	0.0108119	0.548289	0.00408828	0.00608232	0.503306	0.00987899	0.00871934	0.260401
cg26421343	-0.0108073	0.00764534	0.161136	0.0041731	0.00430095	0.334662	0.00425687	0.00616564	0.491812
cg26421361	0.0154394	0.00683432	0.0264362	-0.011509	0.0038447	0.00361107	-0.00882892	0.00551159	0.112892
cg26421413	-0.00074791	0.0198197	0.969987	0.015518	0.0111497	0.167619	0.00434606	0.0159837	0.786354
cg26421442	-0.0101565	0.0109513	0.356334	0.00507586	0.00616074	0.4123	0.0117257	0.00883176	0.187842
cg26421453	0.0197656	0.00898623	0.0305541	-0.00463578	0.00505527	0.361728	-0.00565312	0.00724701	0.437521
cg26421469	0.0156811	0.012796	0.223782	0.00210411	0.00719847	0.77077	-0.0168501	0.0103194	0.106199
cg26421554	-0.00101903	0.00705603	0.885511	-0.00270514	0.00396942	0.497412	0.00215469	0.00569039	0.705888
cg26421572	-0.00356542	0.00344194	0.303199	0.00109685	0.00193629	0.572569	0.00071001	0.00277578	0.798733
cg26421593	-0.0097546	0.0105842	0.359338	0.00590196	0.00595425	0.324392	0.000504665	0.00853574	0.952992
cg26421610	0.00613207	0.0117481	0.603055	-0.00467161	0.00660901	0.48159	-0.00398066	0.00947438	0.675436
cg26421633	-0.0312617	0.0267761	0.246264	0.0172502	0.0150631	0.255342	0.0244153	0.0215938	0.261378
cg26421646	-0.0130934	0.0109064	0.233269	0.000459828	0.00613548	0.940434	0.00826405	0.00879555	0.3501
cg26421734	0.00696563	0.0176197	0.693588	0.0111384	0.00991208	0.264297	-0.00470535	0.0142095	0.741353
cg26421735	0.00215041	0.00495762	0.665563	0.00275491	0.00278895	0.326057	0.000750152	0.00399811	0.851616
cg26421748	-0.00470346	0.0139807	0.73738	-0.00219996	0.00786498	0.780375	0.00187097	0.0112749	0.868597
cg26421805	0.00693168	0.0207736	0.739445	0.0172902	0.0116864	0.142698	-0.000747824	0.016753	0.9645
cg26421810	-0.00627213	0.0145313	0.667104	0.00896238	0.0081747	0.27602	-0.00994697	0.0117189	0.398377
cg26421947	-0.0230242	0.0122651	0.06392	0.00284665	0.00689984	0.680963	0.0224831	0.0098913	0.0255471
cg26421997	-0.00487776	0.0117734	0.679696	-0.00089794	0.00662324	0.892479	0.00226576	0.00949478	0.811965
cg26422018	0.00300349	0.00295628	0.312528	0.000615615	0.00166308	0.712179	-0.000674011	0.00238411	0.778087
cg26422022	0.00797949	0.00838522	0.343991	-0.00689016	0.00471717	0.147797	-0.00994471	0.00676232	0.14509
cg26422059	0.00318376	0.00437667	0.468956	-0.000708846	0.00246213	0.774124	-0.00228619	0.0035296	0.518912
cg26422060	0.015329	0.0098629	0.123851	-0.00508201	0.00554845	0.362293	-0.00751376	0.00795401	0.347515
cg26422067	1.21121e-06	0.00883536	0.999891	-0.00742907	0.0049704	0.138706	0.00557279	0.00712534	0.436324
cg26422102	0.00223009	0.0155518	0.886316	0.00618547	0.0087488	0.481495	-0.0261613	0.0125419	0.0399842
cg26422129	0.0045648	0.00956664	0.634474	-0.00263328	0.00538179	0.625893	-0.00393861	0.00771509	0.611019
cg26422132	0.0199901	0.0241758	0.410629	0.0109909	0.0136003	0.421268	-0.0206102	0.0194968	0.293457
cg26422148	-0.0142766	0.0109908	0.197472	0.0170758	0.00618298	0.00704405	0.00282404	0.00886364	0.750804
cg26422151	-0.00494929	0.0147603	0.738217	0.00665545	0.00830354	0.425066	0.00216438	0.0119036	0.856152
cg26422153	-0.00619023	0.0056289	0.274558	-0.000573755	0.00316658	0.85665	0.00504125	0.00453947	0.269899
cg26422161	-0.0047219	0.00462961	0.310654	0.00226194	0.00260442	0.387567	0.00052849	0.00373358	0.88777
cg26422177	0.00635213	0.0100764	0.530127	0.00312818	0.00566857	0.582502	-0.00932586	0.00812621	0.254342
cg26422223	-0.0265779	0.0322608	0.412333	0.0353573	0.0181486	0.0546894	0.021694	0.026017	0.406709
cg26422266	0.0187818	0.0259929	0.471924	-0.0263546	0.0146225	0.0750378	-0.0201111	0.0209621	0.340078
cg26422329	0.0071395	0.0176441	0.686759	-0.00965215	0.00992585	0.333598	-0.013636	0.0142292	0.340624
cg26422330	-0.0197646	0.0390342	0.613928	-0.00427359	0.021959	0.846157	0.0282494	0.0314794	0.372044
cg26422364	-0.00217239	0.0116134	0.85206	0.00229796	0.0065332	0.725906	0.00719859	0.00936569	0.444254
cg26422402	-0.0538541	0.0302709	0.0788025	0.0122351	0.0170291	0.474431	0.0402307	0.0244122	0.103049
cg26422453	-0.0283374	0.0152807	0.067142	0.0149123	0.0085963	0.0864118	0.0149376	0.0123233	0.228814
cg26422456	0.00373379	0.0147318	0.800531	-0.00629164	0.00828748	0.449849	-0.00114272	0.0118806	0.923601
cg26422458	-0.0211906	0.00956686	0.0294344	0.00499362	0.00538191	0.356111	0.0154439	0.00771527	0.0485029
cg26422465	0.130677	0.0967706	0.180478	-0.0808921	0.0544391	0.141	-0.110616	0.0780414	0.160019
cg26422469	0.000523376	0.00620556	0.932985	-3.42592e-06	0.00349099	0.999219	-0.00452566	0.00500452	0.368385
cg26422472	-0.00339077	0.00424314	0.426449	0.00298551	0.00238701	0.214465	0.000784714	0.00342191	0.819171
cg26422481	0.0118789	0.0100324	0.239692	-0.0016964	0.00564378	0.76447	-0.00975739	0.00809067	0.231161
cg26422536	0.00589865	0.0107995	0.586363	-0.010452	0.00607536	0.0889989	-0.00301068	0.00870937	0.730435
cg26422579	-0.0051636	0.0107838	0.633289	0.00032762	0.00606652	0.957058	-0.00643007	0.00869668	0.461719
cg26422624	-0.00189893	0.0203548	0.925891	0.0127866	0.0114507	0.267287	-0.0127549	0.0164153	0.439307
cg26422698	0.00034652	0.0180499	0.984728	-0.0121173	0.0101541	0.236055	-0.00546552	0.0145564	0.708246
cg26422752	0.00861953	0.0078971	0.278146	-0.0117177	0.00444258	0.00992768	-0.00929134	0.00636868	0.148275
cg26422761	0.000627049	0.0038879	0.872254	-0.001721	0.00218717	0.43355	-0.000248753	0.00313542	0.936952
cg26422762	0.0418603	0.0162369	0.0116575	-0.0049467	0.00913419	0.589539	-0.0364133	0.0130944	0.00667591
cg26422784	-0.00363656	0.0101879	0.722014	-0.00161545	0.00573128	0.778732	0.000985072	0.0082161	0.904849
cg26422792	-0.00154429	0.0157892	0.922316	0.00774374	0.00888235	0.385767	6.94305e-05	0.0127333	0.995662
cg26422794	-0.00229541	0.0131169	0.861498	-0.00874251	0.00737899	0.239405	0.0114844	0.0105782	0.280694
cg26422851	0.00170894	0.0141139	0.903912	-0.00100132	0.0079399	0.899941	-0.00663202	0.0113823	0.561663
cg26422861	-0.00247787	0.00703639	0.725597	0.00178777	0.00395838	0.652677	0.00227087	0.00567455	0.690025
cg26422870	-0.00526727	0.00700647	0.454264	-0.00300327	0.00394154	0.448197	0.00549342	0.00565042	0.333703
cg26422935	0.00880296	0.0109129	0.422116	0.00150491	0.00613914	0.806944	0.00151012	0.0088008	0.864169
cg26422975	0.00955495	0.00565638	0.0948397	-0.00419149	0.00318204	0.191301	-0.00501617	0.00456163	0.274592
cg26422981	-0.00427712	0.00852531	0.617178	0.00695084	0.00479598	0.150932	0.00416697	0.0068753	0.546078
cg26422996	-0.00463753	0.0150317	0.758443	-0.00620179	0.00845618	0.465331	0.015573	0.0121224	0.202405
cg26423041	-0.0215145	0.0193905	0.270326	0.0224711	0.0109083	0.0424563	0.00187394	0.0156376	0.904896
cg26423085	-0.00280585	0.0139418	0.840981	0.00394059	0.0078431	0.616665	0.00444421	0.0112435	0.693634
cg26423137	0.0154973	0.0169185	0.362259	-0.0105262	0.00951762	0.271859	-0.0215557	0.013644	0.117853
cg26423139	-0.0215914	0.035666	0.54654	-0.0182795	0.0200642	0.364846	0.0203985	0.0287631	0.480146
cg26423145	0.00528584	0.0142201	0.711029	-0.0164598	0.00799962	0.0426962	0.00661761	0.0114679	0.565427
cg26423160	0.00532055	0.00876772	0.545578	0.00349863	0.00493235	0.480065	-0.00744303	0.00707079	0.295488
cg26423185	0.0239203	0.0326828	0.466248	-0.00618042	0.018386	0.737587	-0.0157829	0.0263573	0.550896
cg26423234	0.0139035	0.0144698	0.339348	-0.0112269	0.00814012	0.17145	-0.00839934	0.0116693	0.473635
cg26423287	0.000496014	0.00873553	0.954853	0.00374968	0.00491424	0.447562	0.00027216	0.00704483	0.969274
cg26423322	-0.00534887	0.0161536	0.741365	-0.00552686	0.00908736	0.544682	0.00644792	0.0130272	0.621907
cg26423331	-0.00668222	0.00272055	0.0160767	0.00265544	0.00153047	0.086356	0.00471048	0.00219401	0.0346439
cg26423430	0.0146127	0.00743361	0.0525915	-0.000328174	0.00418184	0.937634	-0.0182887	0.00599489	0.00304485
cg26423466	0.00395644	0.00769799	0.608616	-0.000627376	0.00433057	0.885155	-0.0020281	0.0062081	0.744709
cg26423470	-0.0345021	0.0452537	0.447922	0.000951447	0.0254578	0.970275	0.032937	0.0364951	0.369339
cg26423471	-0.0176115	0.00838111	0.0385728	0.00341494	0.00471486	0.470875	0.0124896	0.00675901	0.0681029
cg26423539	-0.00120263	0.00260727	0.645792	-0.00145073	0.00146674	0.325429	0.00260334	0.00210266	0.21908
cg26423542	0.0219393	0.00991365	0.0295747	-0.0144725	0.005577	0.0111394	-0.0128646	0.00799494	0.111303
cg26423680	-0.0046137	0.00561308	0.413402	0.0053493	0.00315768	0.0939152	0.00656746	0.00452671	0.150509
cg26423693	-0.00643663	0.011577	0.579681	0.00111062	0.00651271	0.864998	0.0108776	0.00933633	0.247244
cg26423824	-0.0145613	0.0204537	0.478467	0.0206208	0.0115064	0.0766729	0.00984947	0.0164951	0.552017
cg26423844	0.00702261	0.0107609	0.515773	-0.00529697	0.00605363	0.384036	0.000219297	0.00867821	0.979899
cg26423876	0.00363062	0.00310224	0.245143	0.00246442	0.00174519	0.161565	-0.00288077	0.00250183	0.252769
cg26423932	-0.00632438	0.00657944	0.339161	0.000140876	0.00370132	0.969728	0.00915896	0.00530604	0.0879556
cg26423951	0.00556906	0.0100527	0.581041	-0.010744	0.00565521	0.060844	-0.00488406	0.00810705	0.548481
cg26424013	0.00475966	0.00246931	0.0572538	-0.000667486	0.00138913	0.632102	-0.00481327	0.00199139	0.017786
cg26424050	0.00877178	0.0105364	0.407448	-0.00543469	0.00592734	0.361797	-0.0104593	0.00849716	0.221748
cg26424079	0.000191023	0.00624178	0.975657	-0.00351239	0.00351136	0.320008	0.00508384	0.00503373	0.315383
cg26424108	0.0132639	0.00910582	0.148901	-0.00122865	0.00512255	0.811023	0.00261273	0.00734346	0.72288
cg26424147	0.00246565	0.00787617	0.755008	-0.000297332	0.0044308	0.946655	-0.00117119	0.00635179	0.854149
cg26424188	0.0656156	0.0237911	0.00711878	-0.00662459	0.0133839	0.621901	-0.0639863	0.0191865	0.00126598
cg26424198	0.00477734	0.00805587	0.554739	0.00223088	0.0045319	0.623803	-0.00495891	0.00649672	0.447402
cg26424300	0.0049495	0.0151099	0.744045	-0.00765824	0.0085002	0.370161	-0.00759104	0.0121855	0.534981
cg26424318	0.0108922	0.0324009	0.737572	-0.0104962	0.0182274	0.566239	-0.0206716	0.02613	0.431084
cg26424468	-0.0189862	0.0234135	0.419685	-0.00615407	0.0131715	0.641533	0.0149	0.018882	0.432243
cg26424517	0.00957184	0.0245202	0.697243	0.0124314	0.013794	0.370021	-0.00194933	0.0197745	0.921705
cg26424556	0.000922267	0.00418167	0.825972	-0.000506598	0.00235243	0.83001	-0.00100458	0.00337234	0.766515
cg26424645	-0.00079759	0.00928985	0.931783	0.00576335	0.00522608	0.273224	0.00270557	0.00749187	0.718895
cg26424649	-0.00231621	0.00943632	0.806694	0.00430576	0.00530848	0.419567	-0.00511793	0.00760999	0.503072
cg26424794	0.0122348	0.00885433	0.170657	-0.00852995	0.00498108	0.0904556	-0.00424717	0.00714064	0.553565
cg26424817	-0.0017687	0.00368449	0.632432	-0.00158317	0.00207274	0.447097	-0.000423005	0.00297139	0.887133
cg26424888	-0.00914833	0.018962	0.630722	-0.00387838	0.0106672	0.717075	-0.0034361	0.015292	0.822753
cg26424956	-0.00392733	0.00772235	0.612373	-0.00767369	0.00434427	0.0809197	0.00103319	0.00622774	0.868629
cg26424967	0.00470279	0.0136396	0.731104	0.000839731	0.00767306	0.913112	-0.00777007	0.0109997	0.48188
cg26424993	-0.00301544	0.00652562	0.645195	-0.000594246	0.00367104	0.871789	0.00965426	0.00526263	0.0700797
cg26425064	0.00404954	0.00670043	0.547207	-0.00187266	0.00376938	0.620606	-0.00380986	0.00540361	0.482701
cg26425098	-0.00721998	0.0143426	0.615989	0.00523996	0.00806853	0.517811	-0.00822273	0.0115667	0.479093
cg26425130	-0.00267099	0.0193985	0.89081	-0.01519	0.0109128	0.167569	0.00593303	0.0156441	0.705447
cg26425132	-0.00118193	0.0145968	0.935655	-0.00268361	0.00821154	0.744616	0.00886938	0.0117717	0.453262
cg26425190	0.0142459	0.00901776	0.117876	-0.0126435	0.00507301	0.0146328	-0.00720798	0.00727244	0.324433
cg26425256	-0.0187059	0.0102676	0.0719962	0.0129116	0.00577609	0.0280158	0.010201	0.00828035	0.221363
cg26425305	-0.0204995	0.0206223	0.323023	0.0272711	0.0116013	0.0210535	0.0190673	0.016631	0.254811
cg26425313	-0.00694809	0.0336124	0.836729	0.0131322	0.0189089	0.489263	0.0118927	0.027107	0.66197
cg26425321	0.0100729	0.0265762	0.705617	0.0156874	0.0149506	0.297023	0.00266279	0.0214326	0.901418
cg26425409	0.00223798	0.0116294	0.847855	-0.00290506	0.00654222	0.658136	-0.000810391	0.00937862	0.931345
cg26425453	0.00236029	0.0130874	0.857309	0.00200793	0.00736244	0.785725	-0.0139728	0.0105545	0.189094
cg26425521	0.00252317	0.00650728	0.699174	0.00266564	0.00366072	0.46851	-0.0035576	0.00524785	0.499667
cg26425525	0.00548917	0.00839631	0.515031	-0.00131272	0.00472341	0.78175	0.000696496	0.00677127	0.918316
cg26425547	-0.0218046	0.0134626	0.109013	-0.00730604	0.0075735	0.337439	0.0223418	0.010857	0.0426717
cg26425548	0.00736162	0.00826203	0.375434	-0.00914583	0.00464787	0.0523577	-0.00300265	0.00666297	0.653391
cg26425555	-0.0222201	0.0188244	0.241139	0.0237508	0.0105898	0.0275116	0.0221515	0.0151811	0.148208
cg26425614	-0.0108637	0.0180336	0.5485	0.0164672	0.0101449	0.108252	-0.00494501	0.0145433	0.73468
cg26425637	0.0141099	0.0206441	0.496163	-0.00825759	0.0116135	0.479011	-0.0245501	0.0166486	0.144014
cg26425669	-0.00548784	0.00503095	0.278436	0.00349575	0.0028302	0.220174	0.00244748	0.00405724	0.547957
cg26425691	-0.0151913	0.00910695	0.0989753	0.00459667	0.00512319	0.372132	0.00726542	0.00734437	0.325348
cg26425711	-0.00575117	0.0175566	0.744036	-0.00124588	0.00987661	0.899915	0.00334034	0.0141587	0.814061
cg26425766	-0.00672215	0.00830257	0.420404	0.00636016	0.00467068	0.176884	0.00668241	0.00669567	0.321102
cg26425887	0.00164159	0.0115785	0.88759	-0.0029852	0.00651357	0.647903	0.00347551	0.00933756	0.710664
cg26425933	-0.00791391	0.00526825	0.136754	0.00573357	0.0029637	0.0563656	0.00703922	0.00424862	0.101242
cg26425990	-0.00828861	0.00777773	0.289583	0.000114909	0.00437542	0.97911	0.00842219	0.00627241	0.182932
cg26426071	0.0044246	0.00886151	0.618854	0.00197625	0.00498511	0.692781	-0.00917127	0.00714643	0.202862
cg26426080	0.00906851	0.0386558	0.815086	-0.0302292	0.0217461	0.168129	0.000645052	0.0311743	0.98354
cg26426112	-0.0144895	0.0193209	0.455362	-0.0193681	0.0108691	0.0783309	0.0147171	0.0155815	0.347579
cg26426142	0.00474383	0.0106096	0.655921	-0.00904835	0.00596851	0.133226	-0.00768872	0.00855619	0.371396
cg26426147	-0.0527847	0.0553857	0.343273	-0.0110634	0.0311577	0.723411	0.0388502	0.0446662	0.386865
cg26426156	0.00636224	0.018917	0.737456	0.00433234	0.0106419	0.684957	-0.0108307	0.0152558	0.479683
cg26426162	0.00772824	0.0059835	0.2	-0.0104032	0.00336607	0.0027004	-0.00517272	0.00482544	0.286769
cg26426186	0.00828802	0.00847857	0.331083	0.000803561	0.00476969	0.866612	-0.0101967	0.0068376	0.139594
cg26426220	0.0161496	0.024834	0.517252	-0.00294498	0.0139706	0.833549	-0.017869	0.0200276	0.374794
cg26426223	0.00262391	0.00267233	0.328945	-0.000573047	0.00150334	0.704019	-0.00162013	0.00215512	0.454272
cg26426228	0.0133444	0.0145741	0.362456	0.00292294	0.00819879	0.722343	-0.00838712	0.0117534	0.477435
cg26426245	-0.011641	0.0132631	0.382579	0.00595318	0.00746125	0.427164	0.0146108	0.0106961	0.175543
cg26426318	0.00212587	0.0102812	0.836683	-0.00477887	0.0057838	0.410974	0.00488387	0.00829139	0.557404
cg26426334	0.0180224	0.0216072	0.406567	-0.0182037	0.0121553	0.137944	-0.0222209	0.0174253	0.20571
cg26426348	0.00911769	0.00936856	0.333204	-0.00935986	0.00527036	0.0793206	-0.00533581	0.00755534	0.481976
cg26426375	0.000666177	0.0127535	0.958464	-0.0056814	0.00717458	0.430635	-0.000708132	0.0102851	0.945271
cg26426395	-0.0323606	0.0225627	0.155169	-0.0212197	0.0126928	0.0982448	0.0406277	0.0181959	0.0281904
cg26426437	-0.0110431	0.00547742	0.0469452	0.0044427	0.00308137	0.153035	0.0104674	0.00441731	0.0200704
cg26426448	0.00110032	0.0101153	0.913635	0.00457574	0.00569042	0.423574	-0.00349197	0.00815752	0.669685
cg26426470	0.00249239	0.0223314	0.911396	-0.00733292	0.0125627	0.560965	-0.0139657	0.0180094	0.440215
cg26426488	0.0298744	0.0301551	0.324647	-0.0198114	0.016964	0.246133	-0.0310069	0.0243188	0.205777
cg26426582	0.00406628	0.00759578	0.593817	0.00122632	0.00427306	0.77482	-0.00390458	0.00612567	0.525569
cg26426633	3.5798e-05	0.0111199	0.997439	0.00134564	0.00625559	0.830197	-0.00184529	0.00896773	0.837462
cg26426690	0.0163247	0.0180833	0.369208	-0.0158596	0.0101729	0.12271	-0.0124823	0.0145834	0.394447
cg26426732	0.00768607	0.00781529	0.328169	-0.00262537	0.00439655	0.551999	-0.00808928	0.0063027	0.202818
cg26426745	0.00136157	0.0342382	0.968372	-0.00447907	0.019261	0.816673	0.0207176	0.0276117	0.455134
cg26426774	-0.00434289	0.0244518	0.859452	-0.0121751	0.0137555	0.378598	-0.00478055	0.0197193	0.809031
cg26426867	0.0114508	0.0143995	0.428698	-0.00639529	0.00810053	0.432022	-0.0111114	0.0116125	0.341359
cg26426885	-0.00637058	0.011112	0.567952	0.00524791	0.00625115	0.403538	-0.00348415	0.00896137	0.698399
cg26426910	-0.000229651	0.0196567	0.990706	-0.0033656	0.011058	0.761599	0.00656936	0.0158523	0.679617
cg26426938	-0.0352818	0.0198023	0.0783692	0.0234582	0.0111399	0.0381738	0.0341523	0.0159697	0.03534
cg26427044	-0.0292295	0.0314009	0.354569	0.00170617	0.0176648	0.923283	-0.00277701	0.0253235	0.912936
cg26427053	0.0162562	0.0140653	0.251015	-0.000363717	0.00791255	0.963444	-0.0151149	0.0113431	0.186249
cg26427091	-0.00291356	0.0160802	0.85665	0.0139004	0.00904602	0.128097	0.00312546	0.012968	0.810125
cg26427099	-0.0131129	0.0114048	0.253461	0.000854586	0.00641584	0.894351	0.0133966	0.00919746	0.148923
cg26427115	-0.0107049	0.0108903	0.328409	0.00805934	0.00612641	0.191876	0.00752523	0.00878254	0.393943
cg26427135	-0.00563229	0.0201213	0.780222	-0.000221131	0.0113194	0.98446	0.00906795	0.016227	0.577755
cg26427165	-0.00526803	0.00752043	0.485531	0.0028315	0.00423068	0.505132	0.00470529	0.00606491	0.440007
cg26427198	-0.00996884	0.00985012	0.314385	0.00343609	0.00554127	0.536857	-0.00123562	0.00794371	0.876759
cg26427239	0.0131512	0.0200165	0.512945	-0.00292892	0.0112605	0.79541	0.00597589	0.0161425	0.712157
cg26427246	-0.036918	0.0276888	0.18599	0.0207441	0.0155766	0.186502	0.0200842	0.0223298	0.370963
cg26427270	0.0131445	0.0115487	0.258244	-0.00496949	0.00649681	0.446443	-0.017153	0.00931353	0.0690024
cg26427308	-0.00442246	0.0100222	0.66014	-0.007841	0.00563807	0.167939	0.00484972	0.00808248	0.550083
cg26427417	-0.00657226	0.0111834	0.558305	0.00685218	0.00629131	0.279166	0.0027589	0.00901893	0.760428
cg26427436	-0.000406372	0.00311609	0.896549	0.000482094	0.00175298	0.783973	0.000753339	0.00251299	0.765079
cg26427442	0.00789132	0.0079995	0.326699	-0.00459386	0.00450018	0.310238	-0.00100124	0.00645126	0.877031
cg26427452	0.00773266	0.0231866	0.739581	-0.0182624	0.0130438	0.165128	-0.00685139	0.018699	0.714974
cg26427472	-0.00755228	0.0704804	0.914919	0.0310431	0.0396493	0.435837	0.038446	0.0568395	0.500626
cg26427492	0.0153857	0.0266668	0.56549	0.0202688	0.0150016	0.180246	-0.0146834	0.0215056	0.49661
cg26427534	-0.00972821	0.0155329	0.532798	0.00338786	0.00873814	0.6992	0.00922566	0.0125266	0.463463
cg26427535	-0.0134435	0.00838186	0.11245	0.00115125	0.00471528	0.807701	0.00711057	0.00675961	0.295818
cg26427610	0.00139362	0.00831645	0.867317	-0.000681171	0.00467848	0.884585	0.00828764	0.00670686	0.219976
cg26427653	-0.00544485	0.00953395	0.569438	0.00581385	0.0053634	0.281436	0.00196429	0.00768873	0.798972
cg26427676	-0.00981346	0.0119906	0.415402	-0.0125837	0.00674542	0.0655589	0.00684302	0.00966993	0.481093
cg26427681	0.00154881	0.00806191	0.848111	-0.00720128	0.00453529	0.116038	-0.000348272	0.00650159	0.957406
cg26427750	0.0126911	0.0116635	0.279626	0.00225853	0.00656142	0.731535	-0.00862061	0.00940616	0.362005
cg26427777	0.0276614	0.0337147	0.414252	-0.0214203	0.0189665	0.261915	-0.0311147	0.0271895	0.255683
cg26427827	0.00893562	0.0180299	0.621456	0.0197344	0.0101429	0.0550023	-0.00730037	0.0145404	0.616912
cg26427861	-0.0255118	0.0138531	0.0690233	0.0165129	0.0077932	0.0370184	0.0214576	0.011172	0.0581272
cg26427896	-0.0368469	0.0161128	0.0246929	0.000614697	0.0090644	0.946093	0.0271302	0.0129943	0.0398044
cg26428054	0.00514276	0.00391567	0.192589	0.00010914	0.00220279	0.9606	-0.00071207	0.00315782	0.822136
cg26428069	0.009401	0.0165451	0.571395	-0.00206598	0.00930759	0.824872	-0.0174486	0.0133429	0.1945
cg26428073	-0.00903305	0.00834912	0.28235	-0.00128744	0.00469687	0.784669	0.0104062	0.00673321	0.125938
cg26428136	-0.000831485	0.00698199	0.905485	-0.00799215	0.00392777	0.0449895	0.000431445	0.00563067	0.939103
cg26428150	0.0317852	0.010663	0.00374783	-0.0126357	0.00599856	0.038113	-0.0211538	0.00859926	0.015921
cg26428191	-0.0209244	0.0164975	0.208139	-0.0101593	0.00928077	0.276759	0.0167505	0.0133045	0.211473
cg26428339	-0.0130696	0.0174599	0.456194	0.00705843	0.00982218	0.474345	0.0125428	0.0140806	0.375558
cg26428366	-0.00119146	0.00296497	0.688805	0.00173069	0.00166797	0.302398	-1.33187e-05	0.00239112	0.995569
cg26428432	-0.0155719	0.0232243	0.504355	0.0107308	0.013065	0.413748	0.00038413	0.0187294	0.983685
cg26428455	-0.00380465	0.00749396	0.612982	0.000150637	0.00421579	0.97158	0.00555031	0.00604356	0.361017
cg26428727	-0.00118605	0.00211265	0.575999	0.00180061	0.00118849	0.133471	0.00164737	0.00170376	0.336336
cg26428731	0.00145136	0.00890619	0.870936	-0.00424556	0.00501025	0.399166	0.00686878	0.00718247	0.34162
cg26428748	0.00555276	0.0222356	0.803403	-0.0114986	0.0125088	0.36057	0.00426716	0.017932	0.812483
cg26428819	-0.0200223	0.0137986	0.15045	0.0235722	0.00776252	0.00317561	0.018561	0.011128	0.0990053
cg26428825	0.00105304	0.00848667	0.901543	0.00396551	0.00477424	0.408524	0.000532186	0.00684414	0.938203
cg26428830	0.002288	0.00837163	0.785283	0.00372002	0.00470953	0.431789	-0.00496848	0.00675137	0.463804
cg26428840	0.00756437	0.0159897	0.637371	-0.0126603	0.00899515	0.162939	-0.00435014	0.012895	0.736685
cg26428845	-0.00633096	0.0109433	0.564441	0.00240983	0.00615625	0.696448	0.00470603	0.00882533	0.595258
cg26428889	-0.00309827	0.00421183	0.463992	0.0015719	0.0023694	0.508859	0.00364481	0.00339666	0.286283
cg26428962	-0.00248716	0.0156536	0.874134	0.010683	0.00880605	0.228438	-0.00220878	0.012624	0.861521
cg26428977	0.00174807	0.00828582	0.833414	-0.00701399	0.00466125	0.136097	0.00308659	0.00668216	0.645323
cg26429022	-0.012077	0.0359244	0.737565	0.0044627	0.0202095	0.825761	0.0358284	0.0289715	0.219613
cg26429042	0.0071126	0.0229828	0.757718	-0.00220443	0.0129292	0.865021	-0.00850681	0.0185347	0.647429
cg26429069	-0.0131097	0.00818498	0.112937	0.0106704	0.00460452	0.0228878	0.00690402	0.00660084	0.298558
cg26429140	0.0109369	0.0145927	0.455638	-0.000822267	0.00820924	0.92045	-0.0161886	0.0117684	0.172561
cg26429156	-0.0358165	0.0134874	0.00945288	0.0165072	0.00758744	0.0323615	0.0198534	0.010877	0.0714732
cg26429176	0.0260141	0.0246113	0.293507	-0.0126973	0.0138453	0.361692	-0.0106263	0.019848	0.593784
cg26429241	-0.00100157	0.00304332	0.742887	-0.00124778	0.00171204	0.468111	0.00307895	0.00245431	0.213096
cg26429266	-0.00131567	0.00672491	0.845358	0.00829154	0.00378315	0.0311358	-0.00462174	0.00542335	0.396501
cg26429273	6.95199e-05	0.0131215	0.995785	0.00580856	0.00738162	0.433532	-0.0011193	0.010582	0.916011
cg26429335	0.0121822	0.0106462	0.255721	-0.00589778	0.0059891	0.327541	-0.00969795	0.0085857	0.261845
cg26429381	0.00522958	0.00851198	0.540606	0.000237848	0.00478848	0.960501	0.000732629	0.00686455	0.915258
cg26429471	-0.0544561	0.0228629	0.0194579	0.00418986	0.0128617	0.745405	0.0132725	0.018438	0.473595
cg26429508	0.00170884	0.00799763	0.831317	-0.00865859	0.00449913	0.0576373	0.00509067	0.00644975	0.432143
cg26429520	0.00167919	0.026396	0.949426	0.00280434	0.0148493	0.850658	0.0162887	0.0212872	0.446279
cg26429530	-0.000707785	0.00504758	0.888816	0.00223112	0.00283955	0.43421	0.00283358	0.00407066	0.488266
cg26429536	-0.00976849	0.0105651	0.357792	0.00213588	0.00594349	0.720213	0.00636791	0.00852031	0.456897
cg26429552	0.00725143	0.0130758	0.580647	-0.00941075	0.00735591	0.204257	-0.00010577	0.0105451	0.992021
cg26429557	-0.00173659	0.0314379	0.956078	-0.0188884	0.0176856	0.28854	-0.0135321	0.0253533	0.594915
cg26429629	-0.0242932	0.0300115	0.42051	0.0212499	0.0168832	0.211607	0.044562	0.024203	0.0690841
cg26429636	-0.00523407	0.0214007	0.807375	0.016523	0.0120391	0.173537	0.0144263	0.0172587	0.405566
cg26429655	0.00134566	0.00425739	0.752719	-0.000962368	0.00239503	0.688825	0.00368315	0.0034334	0.286423
cg26429674	-0.0022031	0.0065345	0.736836	0.00453478	0.00367603	0.22075	0.00112854	0.0052698	0.830942
cg26429694	0.00010184	0.00277077	0.970766	0.00118536	0.00155872	0.449077	-1.95548e-05	0.00223451	0.993038
cg26429725	-0.000516198	0.00949761	0.956784	-0.000834971	0.00534296	0.876187	0.0074692	0.00765942	0.332245
cg26429732	-0.00862846	0.00896802	0.33871	0.0099584	0.00504503	0.0516406	0.00385464	0.00723233	0.595443
cg26429783	0.0055114	0.0108565	0.613006	-0.00210539	0.00610739	0.73115	-0.0110112	0.00875528	0.211958
cg26429813	6.54843e-05	0.0122	0.99573	0.00697985	0.0068632	0.312042	0.00747352	0.00983878	0.449596
cg26429815	-0.0245174	0.021523	0.257851	0.0187393	0.0121079	0.125413	0.0138683	0.0173574	0.426526
cg26429850	0.0334133	0.0254659	0.193025	-0.0156846	0.014326	0.276682	-0.0230603	0.0205372	0.264659
cg26429856	-0.000673213	0.00367508	0.85509	-0.000581331	0.00206745	0.779253	-0.000612838	0.0029638	0.83668
cg26429858	0.0317634	0.0154735	0.043171	-0.0191199	0.00870473	0.030779	-0.0149711	0.0124787	0.233575
cg26429905	-0.000266266	0.00266323	0.920597	-0.00181113	0.00149822	0.230071	0.000305162	0.00214778	0.887351
cg26429925	-0.00507408	0.00720704	0.483329	-0.00227135	0.00405438	0.576802	0.0108697	0.00581217	0.0649041
cg26429956	-0.0185756	0.0195286	0.344198	0.013177	0.0109859	0.233689	0.010792	0.015749	0.495049
cg26429965	0.00838605	0.0127163	0.511374	-0.0101404	0.00715363	0.159985	-0.0100063	0.0102551	0.331964
cg26430004	-0.0138833	0.00996034	0.166993	0.0053071	0.00560327	0.34625	0.00564652	0.00803259	0.484007
cg26430023	0.0106304	0.0110854	0.340301	-0.00511231	0.00623619	0.414634	-0.00133606	0.00893991	0.881553
cg26430027	-0.0059687	0.018123	0.742706	-0.00601104	0.0101953	0.557028	-0.00361972	0.0146155	0.804992
cg26430041	-0.000678236	0.00818443	0.934151	-0.00162712	0.00460422	0.724665	-0.0014761	0.0066004	0.823575
cg26430054	0.012997	0.0132425	0.32915	0.000318313	0.00744967	0.966018	-0.0142606	0.0106795	0.185334
cg26430059	0.000408829	0.00292166	0.889046	-0.00299706	0.0016436	0.0717472	0.00168399	0.0023562	0.476747
cg26430074	-0.00141167	0.0023607	0.551438	-0.00126638	0.00132803	0.343	0.00190714	0.00190381	0.319307
cg26430081	0.00220827	0.0231501	0.92423	-0.00301953	0.0130233	0.817207	0.00481692	0.0186695	0.797023
cg26430083	-0.000982355	0.0024178	0.685543	0.000625975	0.00136015	0.646531	0.00216939	0.00194986	0.269022
cg26430097	-0.00127085	0.00246388	0.607337	-0.00163054	0.00138607	0.24273	-9.97959e-05	0.00198701	0.960062
cg26430116	-0.00491968	0.00343514	0.155764	0.00304506	0.00193247	0.1188	0.0032267	0.00277029	0.247379
cg26430142	0.00289548	0.0100524	0.774019	0.00103061	0.00565507	0.855825	-0.00966268	0.00810685	0.236611
cg26430167	-0.00214636	0.0229488	0.925704	-0.0134594	0.01291	0.300111	-0.00409371	0.0185072	0.825471
cg26430230	0.00415298	0.00779792	0.595717	-0.00352258	0.00438678	0.424216	-0.0014467	0.00628869	0.818608
cg26430265	0.00129807	0.00660247	0.844607	-0.00484504	0.00371427	0.195605	0.00260208	0.00532461	0.62632
cg26430287	0.0021915	0.0102839	0.831759	0.00468988	0.00578528	0.419827	-0.0080148	0.00829352	0.336589
cg26430305	0.00833663	0.0159138	0.601737	-0.00310416	0.00895242	0.729643	-0.00348124	0.0128338	0.786852
cg26430365	-0.00566306	0.0107309	0.59906	0.00349755	0.00603677	0.56387	0.0108364	0.00865404	0.213942
cg26430375	0.00229964	0.0145185	0.874523	0.00400814	0.00816752	0.624874	-0.00680894	0.0117086	0.56242
cg26430382	0.00525989	0.00392501	0.183785	-0.000902656	0.00220805	0.683712	-0.00328737	0.00316535	0.30196
cg26430393	0.00348495	0.0167494	0.835677	0.00966628	0.00942251	0.307863	-0.0046646	0.0135077	0.7307
cg26430420	-0.0411091	0.0240713	0.0913224	0.0096652	0.0135415	0.477339	0.0440243	0.0194125	0.0258753
cg26430450	0.00137422	0.0034122	0.688152	-0.000665856	0.00191956	0.729539	-0.000828356	0.00275179	0.764131
cg26430465	-0.000146646	0.00293426	0.960258	0.0031729	0.00165069	0.0579351	0.00167552	0.00236636	0.480846
cg26430498	0.00390534	0.0303863	0.898039	0.0173403	0.0170941	0.313268	0.0185484	0.0245053	0.451193
cg26430560	0.00965402	0.0118168	0.416227	0.000689386	0.00664764	0.917649	-0.00638822	0.00952975	0.504456
cg26430588	-0.00450089	0.00341192	0.190657	0.00289859	0.0019194	0.134714	0.00424149	0.00275157	0.126915
cg26430597	0.00390323	0.0259878	0.880967	-0.00886947	0.0146196	0.545679	-0.00189189	0.020958	0.928285
cg26430650	-0.0138575	0.0232202	0.552238	0.00963678	0.0130627	0.46271	0.00924012	0.0187261	0.622978
cg26430805	-0.00201001	0.00417813	0.631697	-0.00104166	0.00235044	0.658764	5.51795e-05	0.00336948	0.986973
cg26430818	-5.05827e-05	0.0133816	0.996993	0.0106292	0.00752792	0.161607	0.00326614	0.0107917	0.762893
cg26430901	-0.00119624	0.00766606	0.876369	0.00188801	0.0043126	0.662649	0.000345705	0.00618235	0.955538
cg26430984	-0.0067211	0.00726597	0.357579	-0.0071523	0.00408753	0.0837645	0.00707568	0.0058597	0.230582
cg26431018	-0.0137601	0.02277	0.547249	0.0160296	0.0128095	0.214225	0.0139891	0.018363	0.448285
cg26431021	-0.000801999	0.019093	0.966593	-0.0171403	0.0107409	0.114246	0.00440655	0.0153977	0.775434
cg26431163	0.0228818	0.0330331	0.490391	0.0184321	0.018583	0.324072	0.00142727	0.0266398	0.957398
cg26431191	0.0170575	0.00999612	0.0915818	-0.00167713	0.00562339	0.766247	-0.0151941	0.00806144	0.0628767
cg26431230	0.0210633	0.017472	0.231337	-0.00443059	0.00982901	0.653305	-0.0233565	0.0140904	0.101082
cg26431261	0.0210603	0.0130078	0.109141	-0.00419314	0.00731763	0.568145	-0.0139292	0.0104902	0.187789
cg26431298	-0.00208877	0.00274891	0.449444	-0.00018827	0.00154642	0.903388	0.00350649	0.00221688	0.117427
cg26431312	-0.00190603	0.00273747	0.488157	-0.000942582	0.00153999	0.542124	0.000750647	0.00220766	0.73468
cg26431313	0.0148007	0.00723256	0.0438073	-0.00533813	0.00406873	0.193056	-0.00843332	0.00583275	0.151894
cg26431343	-0.0233705	0.0288208	0.419695	0.0233089	0.0162134	0.154211	0.00600291	0.0232428	0.796823
cg26431484	0.0219075	0.0131758	0.100055	-0.0100668	0.00741218	0.178012	-0.018033	0.0106258	0.0933358
cg26431505	-0.00403373	0.00763388	0.5986	0.00751167	0.0042945	0.0838772	-0.00147031	0.0061564	0.811815
cg26431519	8.06576e-05	0.00935092	0.993138	-0.00259186	0.00526043	0.62349	-0.00100896	0.00754112	0.893881
cg26431550	-0.00588438	0.0124693	0.638201	-0.000206058	0.00701472	0.976634	-0.00601677	0.010056	0.551213
cg26431595	0.00343319	0.00358904	0.341494	0.00156075	0.00201904	0.441657	-0.00198342	0.00289441	0.495046
cg26431671	-0.00442216	0.00988497	0.655751	0.00647752	0.00556087	0.247343	0.00261949	0.00797181	0.74327
cg26431750	0.0199209	0.0103375	0.0573151	-0.00264089	0.00581546	0.650904	-0.01588	0.00833678	0.0601871
cg26431773	-0.0131638	0.0121697	0.282449	0.00973702	0.00684614	0.158608	0.00826278	0.00981431	0.4022
cg26431779	0.000529867	0.0179983	0.976583	0.0121131	0.0101251	0.234888	-0.00325448	0.0145149	0.823127
cg26431787	0.0062532	0.00734583	0.397018	0.00109872	0.00413246	0.790979	-0.000673026	0.0059241	0.909816
cg26431811	-0.00326325	0.00907123	0.719937	-0.003989	0.00510309	0.436573	0.00229931	0.00731556	0.754061
cg26431815	0.000398299	0.00539691	0.941342	0.000407741	0.00303608	0.893484	-0.00143411	0.00435238	0.742589
cg26431823	0.00341344	0.00768362	0.657992	-0.00512452	0.00432248	0.239104	-0.00614012	0.00619651	0.324547
cg26431824	0.00578682	0.01497	0.700047	-0.00514861	0.0084215	0.542589	0.00224627	0.0120727	0.852839
cg26432025	0.0061292	0.0150841	0.685517	-0.00139594	0.00848567	0.869724	-0.00258752	0.0121647	0.832064
cg26432044	-0.00397194	0.00431898	0.36036	0.00191266	0.00242968	0.43335	-0.00047922	0.00348308	0.890894
cg26432047	0.00147213	0.0131227	0.910944	-0.0164873	0.00738229	0.0281523	0.00877314	0.0105829	0.409431
cg26432058	-0.00568243	0.0122401	0.643659	0.00266309	0.00688579	0.699906	-0.00913533	0.00987115	0.357348
cg26432088	0.0019226	0.0140159	0.891218	0.00654449	0.00788475	0.408853	-0.00739098	0.0113032	0.514953
cg26432128	-0.0279701	0.0138181	0.0460939	0.00499298	0.00777351	0.522403	0.0177073	0.0111437	0.115777
cg26432171	0.0024172	0.00314234	0.443885	0.0014185	0.00176775	0.424539	-0.00107796	0.00253416	0.67164
cg26432190	-0.00228672	0.00433397	0.599133	0.00391019	0.00243811	0.112472	0.00339866	0.00349516	0.333616
cg26432195	0.0050982	0.010514	0.628998	0.00224186	0.00591475	0.705612	-0.00368733	0.00847912	0.664758
cg26432230	0.00836215	0.00926052	0.369083	0.00149571	0.00520958	0.774729	-0.00974488	0.00746822	0.195467
cg26432256	0.00230474	0.00291557	0.431438	-0.00232456	0.00164017	0.160061	0.00184638	0.00235128	0.434481
cg26432265	-0.0160786	0.0188667	0.396485	0.012347	0.0106136	0.247956	0.013366	0.0152152	0.382168
cg26432350	-0.00102052	0.0191618	0.957651	0.00817527	0.0107796	0.450309	0.00529638	0.0154532	0.732642
cg26432364	-0.00521293	0.0148756	0.72688	0.00871873	0.00836841	0.30043	0.000389932	0.0119966	0.974147
cg26432459	0.00251787	0.0084529	0.766529	-0.00409542	0.00475525	0.391528	0.00317081	0.00681691	0.643021
cg26432474	-0.00633597	0.0186481	0.734872	-0.000973512	0.0104906	0.926282	0.00386385	0.0150389	0.797858
cg26432476	-0.00474037	0.00912198	0.604648	0.00214318	0.00513164	0.677264	0.000539798	0.00735649	0.941678
cg26432506	0.010221	0.0210524	0.628569	0.00585286	0.0118432	0.622442	-0.0214504	0.0169779	0.209889
cg26432519	0.00495155	0.00782648	0.52865	-0.0034511	0.00440285	0.435317	-0.000409065	0.00631172	0.948477
cg26432539	0.00867244	0.0122258	0.480045	-0.00549825	0.00687772	0.426271	-0.00255023	0.00985959	0.796527
cg26432608	-3.22788e-05	0.0144429	0.998222	0.000685993	0.00812496	0.932913	0.00580563	0.0116476	0.61946
cg26432714	0.0130431	0.00931392	0.165039	-0.00501944	0.00523962	0.340791	-0.0134479	0.00751128	0.0769572
cg26432715	0.0122075	0.00982814	0.217618	-0.0121251	0.0055289	0.0310355	-0.00143039	0.00792598	0.857214
cg26432741	-0.000209487	0.0121531	0.986288	0.00661034	0.00683683	0.336351	-0.000652032	0.00980097	0.947114
cg26432869	-0.00462943	0.0141973	0.745166	0.00917298	0.00798678	0.253976	-0.00476213	0.0114495	0.678513
cg26432918	-0.00339223	0.0101175	0.738238	-0.00106919	0.00569168	0.85144	0.00277914	0.00815933	0.734238
cg26432935	0.00529189	0.00905248	0.56038	-0.0123158	0.00509255	0.017724	0.00396977	0.00730044	0.588023
cg26432961	0.0127596	0.00734725	0.086073	0.000775553	0.00413325	0.851608	-0.0084157	0.00592525	0.159174
cg26432999	0.000817181	0.00279565	0.770766	0.000465687	0.00157271	0.767873	-0.000377509	0.00225457	0.86742
cg26433034	-0.0121287	0.00928176	0.194831	0.0082483	0.00522153	0.117896	0.00200801	0.00748535	0.78915
cg26433059	0.000570852	0.019523	0.976742	-0.00526562	0.0109828	0.632856	-0.00116164	0.0157445	0.941358
cg26433086	-0.0194042	0.0194388	0.321007	0.0041308	0.0109355	0.706563	0.00863311	0.0156766	0.583284
cg26433102	-0.00379261	0.0041661	0.365212	0.00406148	0.00234367	0.0867302	0.00191943	0.00335979	0.569307
cg26433188	-0.00118616	0.0150256	0.937264	0.00928796	0.00845276	0.274954	-0.0136472	0.0121175	0.263235
cg26433208	-0.00211744	0.00329688	0.522435	-0.00140754	0.00185469	0.450005	0.000653461	0.00265879	0.80645
cg26433229	0.00994097	0.0124766	0.427806	-0.00510035	0.00701882	0.469426	-0.0055063	0.0100619	0.585645
cg26433232	-0.0148686	0.013103	0.259671	0.00109592	0.00737121	0.882161	0.0190001	0.010567	0.0757196
cg26433266	0.0175646	0.0150949	0.247837	-0.0085048	0.00849175	0.31941	-0.00302562	0.0121734	0.804313
cg26433289	0.0532139	0.0319957	0.0999638	-0.0132474	0.0179994	0.463764	-0.0457104	0.0258032	0.0800609
cg26433322	0.00107269	0.00980935	0.913179	0.000565822	0.00551833	0.918574	0.00109363	0.00791082	0.890374
cg26433333	-0.0232152	0.0131862	0.0819091	0.0070625	0.00741801	0.343759	0.0052947	0.0106341	0.619842
cg26433444	0.013508	0.0105115	0.202262	-0.00238118	0.00591335	0.688196	-0.00721404	0.00847711	0.397159
cg26433445	0.00223051	0.00285745	0.43721	0.00104424	0.00160748	0.517692	-0.00182932	0.00230441	0.429503
cg26433494	0.0132669	0.0162435	0.416353	0.000450975	0.00913789	0.960754	-0.00853026	0.0130997	0.516686
cg26433505	-0.034681	0.0186783	0.0668098	0.0189835	0.0105076	0.0743568	0.0353894	0.0150632	0.021123
cg26433527	-0.0174823	0.00974746	0.076446	0.000763994	0.00548351	0.889522	0.0174067	0.00786091	0.0294817
cg26433554	0.00852932	0.0102656	0.40838	-0.000689658	0.00577501	0.905223	0.00375474	0.00827879	0.651317
cg26433582	-0.0150183	0.0120663	0.216681	0.0138334	0.006788	0.0446672	0.00734848	0.00973097	0.452238
cg26433593	0.000112534	0.00795768	0.98875	-0.0036107	0.00447665	0.42217	0.000219005	0.00641753	0.972857
cg26433640	0.00157264	0.00606152	0.795918	0.00407604	0.00340996	0.23528	-0.00299222	0.00488836	0.542098
cg26433674	-0.0140149	0.0127475	0.274687	0.0227199	0.00717121	0.00213158	0.00972358	0.0102803	0.34691
cg26433722	0.00202376	0.00282439	0.475629	-0.00152392	0.00158888	0.340222	-0.00213809	0.00227775	0.350552
cg26433780	0.00817867	0.0129885	0.530588	-0.00128897	0.00730676	0.860393	-0.0105144	0.0104746	0.318326
cg26433812	-0.0186068	0.00916618	0.0454902	0.0124687	0.00515651	0.0177397	0.00272426	0.00739214	0.713391
cg26433816	0.00909077	0.0101317	0.372114	-0.00286491	0.00569966	0.616513	-8.49623e-05	0.00817078	0.991728
cg26433838	-0.0037806	0.0146149	0.796507	0.0170033	0.00822173	0.0416711	0.00353871	0.0117863	0.764728
cg26433839	-0.0136961	0.0167789	0.416628	-0.0032552	0.00943911	0.73105	0.0101716	0.0135315	0.454309
cg26433906	-0.0245125	0.0354446	0.491091	-0.00996889	0.0199396	0.6184	0.00414804	0.0285846	0.884964
cg26433955	-0.00676601	0.0188332	0.720292	0.0209503	0.0105948	0.051235	0.00354671	0.0151882	0.815921
cg26433975	-0.0121239	0.00840404	0.152799	-0.00745074	0.00472776	0.118751	0.0111579	0.0067775	0.103393
cg26434048	0.0111881	0.00811397	0.171553	-0.00160148	0.00456458	0.72657	-0.00735848	0.00654357	0.263951
cg26434068	0.0114666	0.00957401	0.23437	-0.005234	0.00538593	0.333912	-0.00717532	0.00772103	0.355355
cg26434090	0.00629056	0.0154372	0.68467	0.0132785	0.00868431	0.129971	-0.00914963	0.0124494	0.464397
cg26434197	-0.0149518	0.0148218	0.315946	0.00340509	0.0083381	0.684024	0.00171639	0.0119531	0.886161
cg26434225	-0.00266827	0.00349282	0.447024	-0.000852084	0.00196491	0.665641	0.00166233	0.00281681	0.556659
cg26434250	0.0190311	0.0113716	0.0978925	0.000467031	0.00639717	0.941973	-0.0146293	0.0091707	0.114375
cg26434275	-0.040163	0.0459106	0.384143	0.0525129	0.0258274	0.0451498	0.0397661	0.037025	0.285846
cg26434278	0.000127105	0.00258351	0.960876	0.000486667	0.00145338	0.738561	-0.00194802	0.00208349	0.35245
cg26434290	0.00415507	0.011216	0.711961	-0.0021984	0.00630963	0.728386	-0.0057475	0.0090452	0.526862
cg26434308	0.0119446	0.0135923	0.381998	-0.00208579	0.00764644	0.785684	-0.00554585	0.0109616	0.614212
cg26434322	-0.00301735	0.031141	0.923039	0.00102825	0.0175186	0.953333	0.00871617	0.0251139	0.7294
cg26434328	-0.000729533	0.00416083	0.861235	-0.00105501	0.00234071	0.653338	0.00176637	0.00335553	0.599979
cg26434332	0.00956792	0.02273	0.674863	-0.0154316	0.012787	0.230849	-0.00597681	0.0183308	0.745186
cg26434360	-0.00387105	0.00838724	0.64559	-0.000683221	0.00471831	0.88521	0.00387008	0.00676395	0.568722
cg26434370	0.0187612	0.00823223	0.025174	-0.00807916	0.00463111	0.0846792	-0.0116205	0.00663895	0.0836663
cg26434376	-0.00089472	0.00809618	0.912264	-0.00102648	0.00455457	0.822229	-0.00250644	0.00652923	0.702026
cg26434386	0.0206752	0.0101204	0.0441583	0.00445582	0.00569332	0.436013	-0.0235493	0.00816168	0.0049541
cg26434400	0.00532117	0.00883013	0.548369	0.000154677	0.00496746	0.975232	-0.00831171	0.00712112	0.246397
cg26434471	-0.0318559	0.0212207	0.137017	0.0244966	0.0119379	0.0432469	0.0229117	0.0171136	0.184206
cg26434485	-0.0118138	0.0153996	0.445118	-0.00316879	0.00866314	0.715439	0.0168331	0.0124191	0.178875
cg26434542	0.0150125	0.0140698	0.288994	0.00511536	0.00791509	0.51984	-0.00246508	0.0113467	0.828534
cg26434548	0.00590269	0.0067939	0.387391	-0.00220072	0.00382196	0.566267	-0.00256675	0.00547899	0.640646
cg26434653	0.00698166	0.0070107	0.322146	0.00742158	0.00394393	0.0632891	-0.00789782	0.00565383	0.166081
cg26434686	0.00801736	0.0141915	0.573601	-0.00549921	0.00798352	0.492812	-0.00749299	0.0114448	0.514424
cg26434800	-0.00140253	0.00336755	0.678105	0.00149637	0.00189444	0.4318	-0.00326919	0.00271579	0.232019
cg26434827	0.00824336	0.0071904	0.25483	0.00053925	0.00404501	0.894261	-0.00668654	0.00579875	0.252102
cg26434859	-0.00663568	0.0123498	0.592456	0.00792743	0.00694747	0.257053	-0.00178456	0.00995958	0.858222
cg26434881	-0.00846922	0.0118873	0.478132	0.00311942	0.0066873	0.642073	-0.00157709	0.00958661	0.869721
cg26434964	-0.00316471	0.0209332	0.880191	-0.00745422	0.0117761	0.528438	-0.00615094	0.0168817	0.716498
cg26434983	-0.0357649	0.0250802	0.157525	0.0305421	0.0141091	0.0332134	0.0292002	0.0202261	0.152503
cg26434988	-0.0014276	0.00308747	0.644986	3.87797e-05	0.00173688	0.982239	0.00188289	0.00248991	0.451617
cg26435013	0.00464519	0.00536179	0.388737	-0.000514074	0.00301632	0.865076	-0.00741001	0.00432406	0.0902339
cg26435081	0.00143051	0.00407461	0.726397	0.00017108	0.0022922	0.94068	-0.000248845	0.003286	0.939813
cg26435109	-0.00512506	0.0110731	0.644664	-0.00785964	0.00622929	0.210499	0.00738599	0.00893002	0.410498
cg26435149	-2.14103e-05	0.00746326	0.997718	-0.00585258	0.00419851	0.166962	-0.000745553	0.0060188	0.90171
cg26435160	0.0024982	0.0130433	0.848566	0.00266662	0.00733759	0.717194	-0.000577008	0.0105188	0.956383
cg26435172	-0.00384364	0.0124913	0.759059	0.000805984	0.00702708	0.908956	0.00310394	0.0100737	0.758743
cg26435178	-0.00348991	0.00779978	0.655697	-0.00345014	0.00438783	0.433879	-0.0036268	0.00629019	0.565747
cg26435198	-0.00555784	0.0133018	0.677127	0.00414253	0.00748301	0.581312	0.00788657	0.0107273	0.46425
cg26435254	0.0164087	0.013804	0.237871	-0.0113141	0.00776555	0.148812	-0.0185524	0.0111323	0.0992893
cg26435281	0.0875526	0.0525242	0.0992149	-0.0553279	0.0295479	0.0645782	-0.0487965	0.0423585	0.252556
cg26435400	0.00810006	0.00789976	0.308105	-0.0116683	0.00444407	0.0102567	0.000505647	0.00637082	0.936926
cg26435428	0.000535676	0.0128396	0.966819	-0.00501108	0.007223	0.48972	6.69307e-05	0.0103546	0.994858
cg26435481	-0.00230476	0.0124789	0.85391	-0.0122045	0.0070201	0.0857432	-0.000545077	0.0100637	0.956933
cg26435502	-0.00492472	0.00696449	0.481427	0.00571935	0.00391793	0.148034	0.00313556	0.00561657	0.578127
cg26435540	0.0407284	0.0214015	0.0604174	-0.000484295	0.0120396	0.968008	-0.0378157	0.0172594	0.0311871
cg26435543	-0.00556617	0.00979219	0.571242	0.00499151	0.00550867	0.367435	0.00659555	0.00789699	0.405947
cg26435572	0.00543137	0.00758807	0.47609	0.00173066	0.00426873	0.686182	2.74652e-05	0.00611945	0.996429
cg26435575	0.00122502	0.00852639	0.886098	0.00376575	0.00479659	0.434584	-0.00104848	0.00687617	0.87917
cg26435596	-0.00442129	0.011199	0.693985	0.012255	0.00630011	0.0550557	-0.00637124	0.00903155	0.482464
cg26435617	-0.00408098	0.0104626	0.697473	0.00507779	0.00588584	0.390723	0.00711044	0.00843767	0.40176
cg26435646	-0.000641674	0.00714956	0.928697	0.00122841	0.00402204	0.760794	0.00129781	0.00576582	0.822451
cg26435698	-0.0113874	0.0070619	0.110558	0.00642624	0.00397273	0.109456	0.00900037	0.00569512	0.117737
cg26435773	-0.00478074	0.00885303	0.590601	0.00267564	0.00498034	0.592506	0.00396265	0.0071396	0.580336
cg26435928	0.00835191	0.0202608	0.681216	0.0142604	0.0113979	0.214314	-0.0123363	0.0163395	0.452337
cg26435961	0.00223761	0.00427278	0.601857	-0.00533126	0.00240369	0.0292249	-0.000662952	0.00344581	0.847893
cg26435998	-0.0110692	0.0139258	0.428904	0.00156162	0.00783409	0.842475	0.00845428	0.0112306	0.453656
cg26436011	-0.0112764	0.0202845	0.57973	0.00915052	0.0114112	0.424852	0.0104269	0.0163586	0.525579
cg26436026	-0.0227988	0.0278986	0.416097	-0.0167806	0.0156946	0.288009	0.0169083	0.022499	0.454421
cg26436158	-0.000160697	0.00266276	0.952019	0.000402547	0.00149795	0.788788	0.000566737	0.0021474	0.792482
cg26436200	-0.000864421	0.00607319	0.887153	-0.00468315	0.00341652	0.174066	0.00284257	0.00489777	0.563193
cg26436204	0.00390327	0.0175148	0.824183	0.000267313	0.00985312	0.97842	-0.00807907	0.014125	0.568852
cg26436241	0.0273566	0.0365379	0.456095	-0.027665	0.0205547	0.181907	-0.0321829	0.0294663	0.277834
cg26436278	0.00252399	0.0136895	0.854159	-0.00619369	0.00770112	0.423492	0.000944251	0.01104	0.932041
cg26436315	-0.00208941	0.00331939	0.53074	0.00105599	0.00186735	0.573222	0.0035871	0.00267695	0.183818
cg26436330	0.00369773	0.00672737	0.583998	-0.000591019	0.00378454	0.876272	-0.000175069	0.00542534	0.974333
cg26436424	0.0119564	0.0104294	0.254842	0.00421376	0.00586713	0.474605	-0.00517092	0.00841086	0.540335
cg26436583	-0.000613496	0.0141907	0.965618	0.00681298	0.00798307	0.39582	0.00395136	0.0114442	0.730742
cg26436691	-0.00056787	0.0103769	0.956487	-0.0104307	0.00583763	0.0775338	-5.86017e-05	0.00836856	0.994429
cg26436731	0.00480919	0.00708498	0.499116	0.00200099	0.00398571	0.616937	-0.00867791	0.00571373	0.132529
cg26436739	0.00259701	0.00989867	0.793679	-0.000626762	0.00556858	0.91065	0.00269593	0.00798286	0.736411
cg26436821	-0.0106022	0.0172829	0.541217	0.0215514	0.00972263	0.0293194	-0.00534797	0.0139379	0.70216
cg26436829	0.000482818	0.00653468	0.941275	0.00114082	0.00367614	0.757068	-0.000526385	0.00526995	0.920671
cg26436927	-0.00263247	0.0117023	0.822555	-0.00410202	0.00658322	0.534886	-0.00113671	0.0094374	0.904413
cg26436962	-0.00382608	0.00939452	0.684836	0.00970411	0.00528496	0.0698282	0.000477734	0.00757628	0.94987
cg26437009	0.00440329	0.00743895	0.555473	0.00217722	0.00418484	0.604233	-0.00389425	0.0059992	0.518005
cg26437010	-0.0120329	0.016113	0.457257	0.0132215	0.0090645	0.148359	0.00217348	0.0129945	0.867561
cg26437112	-0.0200744	0.0236869	0.399103	-0.00356579	0.0133252	0.789658	0.0140803	0.0191025	0.463094
cg26437123	-0.000750233	0.00478951	0.875899	0.00260907	0.00269438	0.335622	0.00299212	0.00386254	0.440695
cg26437126	0.0255766	0.0105183	0.0171311	0.00545284	0.00591715	0.359381	-0.0122084	0.00848256	0.153755
cg26437180	0.019529	0.0203893	0.340879	-0.0195688	0.0114702	0.0916482	-0.00879493	0.0164431	0.594137
cg26437267	5.94346e-05	0.0160058	0.997046	0.00554834	0.0090042	0.539412	0.000978851	0.012908	0.93973
cg26437290	0.00505582	0.00480935	0.296124	0.00200738	0.00270554	0.460161	-0.00528293	0.00387854	0.176767
cg26437306	0.000296225	0.0137504	0.982863	-0.00364467	0.00773538	0.638728	-0.00134696	0.0110891	0.903608
cg26437308	0.0056744	0.00835253	0.498754	0.00216703	0.00469878	0.645841	-0.00639006	0.00673596	0.345489
cg26437451	0.00528578	0.00592237	0.374638	-0.00095681	0.00333167	0.774669	-0.0015414	0.00477614	0.747692
cg26437522	0.0058497	0.0128708	0.650631	-0.00142379	0.00724055	0.844577	0.00945048	0.0103797	0.365147
cg26437628	-0.0123863	0.0108562	0.257097	-0.00022457	0.00610721	0.970754	0.0175336	0.00875503	0.0483976
cg26437631	0.00432219	0.00772681	0.577377	0.00187329	0.00434678	0.667588	0.00337243	0.00623135	0.589782
cg26437651	0.00267617	0.0064492	0.679216	-0.00219575	0.00362805	0.546649	-0.00233479	0.005201	0.654638
cg26437697	0.0325038	0.026433	0.222214	-0.0150339	0.0148701	0.31488	-0.0329699	0.0213171	0.125665
cg26437703	0.000846755	0.0122843	0.945207	-0.000924862	0.0069106	0.893852	-0.0055429	0.00990673	0.577286
cg26437825	0.000332509	0.0212462	0.98755	-0.00168853	0.0119522	0.887988	0.00627427	0.0171341	0.715137
cg26437826	-0.00662902	0.0109206	0.545455	-0.0003672	0.00614346	0.952478	0.00676352	0.00880699	0.444632
cg26437841	-0.000443862	0.00795135	0.955614	0.000947265	0.0044731	0.832794	0.00169246	0.00641243	0.79247
cg26437842	0.00434667	0.0102928	0.673872	-0.000147537	0.00579032	0.979732	-0.00149041	0.00830074	0.857932
cg26437845	0.012658	0.0127621	0.324089	0.00921421	0.00717941	0.202832	-0.0139374	0.0102921	0.179266
cg26437866	0.00576362	0.0120584	0.633895	0.00733757	0.00678356	0.282459	-0.010322	0.0097246	0.291501
cg26437933	-0.00122341	0.0197734	0.950811	0.000770289	0.0111237	0.944955	0.00534363	0.0159464	0.738376
cg26437944	0.0108823	0.00746775	0.148733	-0.00528544	0.00420104	0.211791	-0.0020323	0.00602242	0.736605
cg26438012	0.0207657	0.0192359	0.283405	-0.0182883	0.0108213	0.094686	-0.0236188	0.0155129	0.131589
cg26438048	0.0326181	0.03021	0.283325	-0.0226496	0.0169949	0.186182	-0.0131764	0.0243631	0.590035
cg26438060	-0.00523828	0.0125466	0.67736	-0.00517947	0.00705817	0.465074	0.00915835	0.0101183	0.367955
cg26438105	-0.00707416	0.0467087	0.879977	-0.0227297	0.0262763	0.38946	-0.00056219	0.0376686	0.988127
cg26438167	-0.00964648	0.0131112	0.463911	-0.0103252	0.00737579	0.165191	0.00611471	0.0105736	0.564591
cg26438181	-0.0352172	0.0168915	0.0400785	0.020368	0.00950246	0.0349347	0.0345638	0.0136223	0.0129967
cg26438215	0.0169118	0.0156798	0.283831	-0.00310864	0.0088208	0.725394	-0.000222862	0.0126451	0.98598
cg26438234	0.00328123	0.00743317	0.660022	0.0081378	0.00418159	0.0549463	-0.00724622	0.00599454	0.23009
cg26438284	-0.00294852	0.0178875	0.869464	-0.00934899	0.0100628	0.355485	-0.00207275	0.0144255	0.886088
cg26438294	-0.00698415	0.0100973	0.49102	-0.00256645	0.00568031	0.652553	0.0140487	0.00814303	0.0881178
cg26438317	-0.00413119	0.00422984	0.331501	0.00142075	0.00237953	0.552047	0.00222385	0.00341119	0.516206
cg26438367	-0.0109427	0.0161393	0.499603	-0.0013008	0.00907928	0.886415	-0.00244987	0.0130156	0.851149
cg26438376	0.0052186	0.0112703	0.64452	0.000882637	0.00634022	0.889612	-0.0102573	0.00908905	0.26227
cg26438409	-0.00649499	0.0107652	0.547895	-0.00206739	0.00605606	0.733664	0.0110794	0.00868169	0.205369
cg26438422	-0.0122415	0.00836574	0.147076	0.000859978	0.00470622	0.855443	0.00689444	0.00674662	0.309723
cg26438498	0.00119364	0.00263472	0.651673	-0.00141318	0.00148218	0.343069	0.00215821	0.00212479	0.31264
cg26438516	-0.00663007	0.0196498	0.736639	0.00103243	0.0110542	0.925808	0.00733801	0.0158467	0.644504
cg26438554	-0.000372155	0.00345807	0.914551	0.000459944	0.00194536	0.813667	0.00130745	0.00278879	0.640395
cg26438635	-0.00799771	0.0117014	0.49616	-0.000681965	0.00658271	0.917731	-0.000240679	0.00943667	0.979712
cg26438665	0.0299732	0.0193789	0.125654	-0.0270205	0.0109018	0.015169	-0.0142948	0.0156283	0.362951
cg26438672	-0.000314811	0.00895642	0.972043	-0.00450117	0.00503851	0.37419	0.0056257	0.00722297	0.438224
cg26438679	-0.00133872	0.0197109	0.94601	0.0135378	0.0110885	0.225504	-0.00173157	0.015896	0.913514
cg26438682	-0.000723349	0.00519748	0.889643	0.00354413	0.00292388	0.228821	-0.000128063	0.00419154	0.975698
cg26438684	0.00565538	0.00286196	0.0513929	-0.00167696	0.00161002	0.300561	-0.0024074	0.00230805	0.299885
cg26438739	-0.0145574	0.00747075	0.0546442	0.0104773	0.00420273	0.0146072	0.00594122	0.00602484	0.326873
cg26438819	0.000530782	0.0225903	0.98131	0.00199516	0.0127083	0.87562	-0.0122436	0.0182181	0.503371
cg26438846	0.0136499	0.00934974	0.147996	-0.0106423	0.00525977	0.0461795	-0.00592546	0.00754017	0.434139
cg26438901	0.0016411	0.00764452	0.830534	-0.00126497	0.00430049	0.769364	-0.00231487	0.00616498	0.708234
cg26438929	-0.00322532	0.00474069	0.498134	8.82285e-05	0.00266692	0.973686	0.00293404	0.00382317	0.444948
cg26438942	-0.00998925	0.0195158	0.61008	-0.0041497	0.0109788	0.706391	0.0142877	0.0157386	0.366544
cg26439015	0.00206782	0.00391828	0.599056	0.000498738	0.00220426	0.821541	-0.00103815	0.00315992	0.743315
cg26439071	0.00220146	0.00333365	0.510798	-0.00282659	0.00187537	0.135462	-0.00198299	0.00268844	0.46279
cg26439074	-0.00413026	0.00768406	0.59232	-0.00121779	0.00432273	0.778845	-0.000289964	0.00619687	0.962789
cg26439081	-0.00408431	0.0120019	0.734467	0.00862217	0.00675179	0.205073	-0.00455095	0.00967905	0.639427
cg26439129	0.00765141	0.00919874	0.407859	0.00506452	0.00517482	0.330513	-8.10163e-05	0.00741839	0.991312
cg26439139	-0.0183282	0.0116661	0.119881	0.0114403	0.00656284	0.0849163	0.0121559	0.00940819	0.199839
cg26439238	-0.00114545	0.00253115	0.652032	0.00120035	0.00142392	0.4016	0.00290886	0.00204126	0.15781
cg26439324	-0.0303576	0.0138375	0.0309742	0.0091721	0.00778437	0.241977	0.0213607	0.0111593	0.0589653
cg26439352	0.0164364	0.0130929	0.212786	-0.00607925	0.00736551	0.411473	-0.0129413	0.0105589	0.223722
cg26439401	0.0011007	0.00911748	0.904194	-0.0112061	0.00512911	0.0316558	0.00131409	0.00735286	0.858584
cg26439402	0.010672	0.0246651	0.666345	0.00651838	0.0138755	0.639718	-0.0145268	0.0198913	0.46721
cg26439474	0.00337767	0.0226593	0.881857	-0.012674	0.0127472	0.322918	-0.00317791	0.0182738	0.862353
cg26439633	-0.0339977	0.0156747	0.0328791	0.013415	0.00881791	0.131886	0.0171027	0.012641	0.179658
cg26439710	0.0113312	0.0119664	0.346365	0.00302936	0.00673179	0.653851	-0.0114694	0.00965039	0.237952
cg26439733	-0.000225708	0.00998891	0.982026	-0.00223145	0.00561934	0.692288	-0.0053437	0.00805563	0.508902
cg26439759	-0.00287189	0.00427181	0.503223	-0.000636229	0.00240314	0.791844	0.00335067	0.00344503	0.333506
cg26439916	-0.000510431	0.00266048	0.848312	0.00047073	0.00149668	0.753899	0.00190665	0.00214557	0.376701
cg26439917	0.00180936	0.00723483	0.803122	0.00260826	0.00407001	0.523346	-0.0022144	0.00583459	0.705241
cg26439975	0.0178056	0.0152329	0.245716	-0.00327781	0.00856941	0.703045	-0.0191546	0.0122847	0.12266
cg26440042	-0.0117314	0.0153811	0.447747	0.0148612	0.00865278	0.0895274	0.00324312	0.0124042	0.794376
cg26440059	0.00782887	0.0121684	0.52171	-0.00435997	0.0068454	0.525889	9.28501e-05	0.00981326	0.992473
cg26440078	-0.00597237	0.0034937	0.0910132	0.00273282	0.00196541	0.168021	0.000194201	0.00281752	0.94521
cg26440261	0.00491464	0.0190702	0.797251	0.00459309	0.0107281	0.669634	-0.0112549	0.0153793	0.466288
cg26440287	0.0128469	0.0187206	0.494427	0.00481034	0.0105314	0.649008	-0.000695714	0.0150974	0.963353
cg26440289	-0.0176715	0.0125519	0.162813	0.0057705	0.00706115	0.416089	0.00227498	0.0101225	0.822718
cg26440294	-0.00271148	0.00752836	0.719615	-6.54453e-05	0.00423514	0.987707	-0.00136896	0.00607131	0.822147
cg26440297	0.00381759	0.0051808	0.46323	-0.00220557	0.0029145	0.451289	-0.00185236	0.0041781	0.658639
cg26440309	-0.0220583	0.0181749	0.228235	9.90304e-05	0.0102244	0.992295	0.0119015	0.0146573	0.419067
cg26440355	-0.00559519	0.00824789	0.499375	-0.00645558	0.00463992	0.167761	0.00725634	0.00665157	0.278391
cg26440361	0.00231086	0.00336645	0.494306	0.00267909	0.00189383	0.160825	-0.00162323	0.0027149	0.551499
cg26440414	-0.00949368	0.0104894	0.367984	0.00684272	0.00590088	0.249455	0.00745131	0.00845924	0.380884
cg26440479	0.0112835	0.00766464	0.144674	-0.00413252	0.0043118	0.340569	-0.00533242	0.00618121	0.390739
cg26440512	-8.19839e-05	0.00862534	0.992438	-0.00906948	0.00485225	0.065049	0.00194014	0.00695597	0.780986
cg26440586	-0.0123875	0.0111809	0.271023	-0.00169244	0.0062899	0.788526	0.00669226	0.00901691	0.460018
cg26440595	-0.0176884	0.0177659	0.322251	0.0046765	0.00999434	0.641043	0.00699479	0.0143274	0.626659
cg26440659	0.00376007	0.00961078	0.696602	-0.00195006	0.00540662	0.719233	0.00059981	0.00775068	0.938497
cg26440693	0.00411603	0.0131349	0.75477	0.00246936	0.00738915	0.739061	-0.0107689	0.0105927	0.312213
cg26440752	0.00831581	0.00326348	0.0126278	-0.001992	0.00183589	0.280976	-0.00774033	0.00263186	0.00421377
cg26440766	0.00495229	0.00321664	0.127376	0.00196299	0.00180954	0.281078	-0.00616743	0.00259408	0.0196741
cg26440811	-0.00457728	0.010231	0.655729	0.00143018	0.00575553	0.804356	-0.00113903	0.00825087	0.890528
cg26440820	-0.000397857	0.0104175	0.969625	0.00170946	0.00586046	0.771231	0.0106016	0.00840129	0.210435
cg26440904	0.00168565	0.00825404	0.838668	0.0013293	0.00464338	0.775362	-0.00484452	0.00665654	0.468746
cg26441038	-0.00506202	0.00858151	0.556839	-0.00399119	0.0048276	0.410696	0.00691381	0.00692062	0.320623
cg26441055	-0.011622	0.00790093	0.144993	-0.00517835	0.00444473	0.247257	0.0114453	0.00637176	0.0760068
cg26441097	0.00963353	0.018889	0.611368	0.0121964	0.0106262	0.254285	-0.00391047	0.0152332	0.798025
cg26441120	0.0166346	0.0116418	0.156706	-0.0117085	0.00654917	0.0773738	-0.0149822	0.0093886	0.114247
cg26441142	-0.00300499	0.00385227	0.437524	0.000218097	0.00216713	0.920074	0.00392038	0.00310669	0.210432
cg26441143	0.0704075	0.0285612	0.0157076	0.00100523	0.0160673	0.950261	-0.0700417	0.0230334	0.00313588
cg26441200	0.00136249	0.0156926	0.931015	-0.000361541	0.00882797	0.967429	0.00191643	0.0126554	0.879994
cg26441215	-1.66195e-05	0.00677272	0.998048	0.00286644	0.00381005	0.453927	0.00472005	0.00546191	0.389924
cg26441230	-0.0152966	0.00870159	0.0823626	-0.00305468	0.00489515	0.534284	0.0137125	0.00701746	0.0539835
cg26441260	-0.00274391	0.00830108	0.741799	-0.00320968	0.00466984	0.493751	0.000889381	0.00669447	0.894624
cg26441264	0.0619394	0.022824	0.00805254	-0.0250578	0.0128398	0.0542821	-0.0232527	0.0184066	0.209942
cg26441291	-0.00228464	0.006359	0.720279	-0.000290224	0.00357731	0.93553	0.00237948	0.00512826	0.643838
cg26441340	-0.00247258	0.0137954	0.858182	-0.00918885	0.00776074	0.239707	0.00432387	0.0111254	0.698509
cg26441372	0.000574706	0.0121439	0.962366	-0.00410614	0.00683166	0.549409	-0.00207777	0.00979356	0.832493
cg26441408	-0.0175403	0.0138337	0.208281	0.00561273	0.00778225	0.472753	0.0155286	0.0111563	0.167579
cg26441458	0.00387999	0.00837994	0.644541	-0.00293639	0.0047142	0.53503	-0.00390965	0.00675807	0.564446
cg26441486	-3.1983e-05	0.0113098	0.99775	0.00752388	0.00636244	0.240287	0.00534366	0.00912091	0.559516
cg26441499	0.0142988	0.00917031	0.122654	0.00106489	0.00515883	0.836956	-0.00912532	0.00739546	0.220638
cg26441627	0.0178638	0.0151605	0.241962	-0.0128689	0.00852868	0.135034	-0.00116644	0.0122263	0.924218
cg26441632	-0.00903238	0.0117145	0.442821	0.00242972	0.00659011	0.713273	0.00733564	0.00944728	0.43962
cg26441817	-0.0118476	0.0252641	0.640305	0.0153394	0.0142125	0.283513	0.00267695	0.0203744	0.895779
cg26441893	0.0178377	0.0171844	0.302208	-0.0125332	0.00966724	0.198324	-0.00266196	0.0138585	0.848137
cg26441902	0.00379597	0.00358265	0.292353	-0.00526212	0.00201545	0.0106727	-0.000312495	0.00288925	0.914126
cg26441904	-0.00468663	0.00701006	0.505589	0.00144562	0.00394357	0.714845	0.00628846	0.00565332	0.269124
cg26441942	0.00437724	0.00663801	0.511409	0.000736115	0.00373426	0.844201	-0.00507274	0.00535327	0.346021
cg26441958	0.0425314	0.0127224	0.00123388	-0.0227913	0.00715708	0.00202772	-0.0338661	0.0102601	0.00141067
cg26441979	-0.0280112	0.00932506	0.00350145	0.000517261	0.00524589	0.921686	0.0189852	0.00752027	0.0134431
cg26442078	-0.0265385	0.0144777	0.0702939	0.0149847	0.00814453	0.0692807	0.0211242	0.0116756	0.0739463
cg26442107	-0.00476274	0.00247235	0.0573959	3.48172e-06	0.00139084	0.998009	0.00537369	0.00199384	0.00847878
cg26442186	-0.000602686	0.00548285	0.91273	0.00354764	0.00308442	0.253296	0.000532648	0.00442169	0.904401
cg26442210	0.00476119	0.00743687	0.523755	0.00285798	0.00418367	0.496384	-0.000151421	0.00599752	0.979917
cg26442250	-0.0344427	0.0225831	0.130934	-0.00667128	0.0127043	0.600867	0.0125581	0.0182123	0.492362
cg26442256	-0.000947806	0.0113951	0.933907	-0.00196901	0.00641041	0.759475	0.000310479	0.00918968	0.973127
cg26442375	0.021252	0.00784725	0.00817801	-0.00362133	0.00441453	0.414328	-0.0143063	0.00632847	0.0263375
cg26442397	0.00498261	0.00830289	0.550033	0.00764195	0.00467085	0.105518	-0.00294587	0.00669592	0.66109
cg26442458	0.00297207	0.00231393	0.202483	-0.00186172	0.00130172	0.156325	-0.00212937	0.00186608	0.257038
cg26442509	0.00570918	0.0217022	0.793134	0.0134564	0.0122087	0.273489	0.00263622	0.0175019	0.880628
cg26442516	-0.026049	0.0195486	0.186249	0.00804393	0.0109972	0.466515	0.0203142	0.0157651	0.20105
cg26442524	0.00407232	0.00949889	0.669215	0.00247624	0.00534367	0.644264	-0.0047149	0.00766045	0.539878
cg26442529	0.0182117	0.0125023	0.148893	-0.00876903	0.00703326	0.215898	-0.0191538	0.0100826	0.0608647
cg26442607	-0.00164227	0.0106822	0.878181	0.000867914	0.00600938	0.885506	0.00331204	0.00861478	0.701597
cg26442630	0.00870033	0.0198157	0.66173	-0.0174406	0.0111475	0.121408	-0.000628694	0.0159805	0.968711
cg26442633	0.0120479	0.0113812	0.29279	-0.00443229	0.0064026	0.490659	-0.00190567	0.00917848	0.83602
cg26442740	-0.0135215	0.0113564	0.237107	0.00748585	0.00638864	0.244574	0.0136452	0.00915847	0.139952
cg26442763	0.0107612	0.0107689	0.320495	-0.00614064	0.00605814	0.313642	-0.00633084	0.00868468	0.468026
cg26442764	0.00849341	0.0079021	0.285492	-0.00658214	0.00444539	0.142392	-0.0013585	0.0063727	0.831702
cg26442810	-0.0088036	0.0232435	0.705814	0.0164092	0.0130758	0.212944	-0.00474127	0.0187449	0.800928
cg26442818	-0.0198472	0.0185684	0.288153	0.0125478	0.0104458	0.233	0.0131967	0.0149746	0.380655
cg26442852	-0.00202216	0.0122256	0.869019	-0.00573827	0.0068776	0.406427	0.000931722	0.00985941	0.924934
cg26442874	0.00626826	0.00735116	0.396227	-0.000862948	0.00413545	0.835204	0.0021793	0.0059284	0.714082
cg26442883	-0.0177097	0.0135126	0.193521	0.0144099	0.00760164	0.0614067	0.000861868	0.0108974	0.937147
cg26442890	0.00790909	0.0117339	0.502116	0.000888205	0.00660099	0.893281	-0.00526516	0.00946288	0.579399
cg26442903	-0.0020365	0.0146705	0.889924	-0.00401291	0.00825303	0.628052	-0.00178271	0.0118312	0.880586
cg26442911	0.00206534	0.0109408	0.85072	0.00158625	0.00615485	0.797244	-0.00722713	0.00882331	0.415023
cg26442926	0.0033067	0.0148212	0.823988	-0.00140733	0.00833776	0.866363	0.00497544	0.0119526	0.678267
cg26442959	-0.0135196	0.0106452	0.207543	-0.00161006	0.00598852	0.78869	0.013875	0.00858487	0.109754
cg26442961	-0.0065817	0.0137674	0.633832	0.00138112	0.00774496	0.858892	-0.00111079	0.0111028	0.920543
cg26443093	-0.0253029	0.0153029	0.101924	0.00335521	0.00860875	0.6977	0.0196903	0.0123411	0.114311
cg26443094	-0.00968996	0.0126899	0.447223	0.0120585	0.00713882	0.0948562	0.0103893	0.0102339	0.312897
cg26443106	-0.0494175	0.0279572	0.080715	0.0104901	0.0157276	0.506588	0.0508438	0.0225463	0.0266978
cg26443127	0.00310351	0.0165856	0.852012	0.0102507	0.00933037	0.275029	0.00436341	0.0133756	0.745059
cg26443133	-0.0230539	0.023784	0.335144	-0.0093083	0.0133799	0.488518	0.0228539	0.0191808	0.236773
cg26443248	-0.0407633	0.020552	0.0505488	0.0211517	0.0115617	0.0708363	0.0234183	0.0165743	0.161329
cg26443362	-0.00785131	0.0099833	0.433795	0.00814326	0.00561619	0.150749	0.000242922	0.00805111	0.976
cg26443531	0.00689779	0.00688118	0.318989	-0.00033801	0.00387106	0.930625	-0.00258661	0.00554938	0.642331
cg26443646	0.00396245	0.0191935	0.836935	-0.00329508	0.0107975	0.760982	-0.00185077	0.0154788	0.905107
cg26443724	0.0265912	0.0264311	0.317245	-0.0214294	0.014869	0.153201	-0.0331982	0.0213156	0.123077
cg26443847	0.00837186	0.00593795	0.162221	0.00363883	0.00334044	0.279089	-0.00932532	0.00478871	0.0547934
cg26443922	0.0161921	0.00759012	0.0357816	-0.0035046	0.00426988	0.414072	-0.00919218	0.00612111	0.136876
cg26443994	0.00138137	0.0134872	0.918664	-0.00226014	0.00758732	0.766518	-0.00223765	0.0108768	0.837497
cg26443995	0.0133185	0.0123574	0.284181	0.0103051	0.00695174	0.141938	-0.0139743	0.0099657	0.164484
cg26444086	0.0576953	0.123779	0.642325	0.0156887	0.0696328	0.822282	-0.10042	0.0998224	0.317278
cg26444097	0.024732	0.0300811	0.413276	-0.0105102	0.0169223	0.536205	-0.0201736	0.0242591	0.407972
cg26444113	-0.0116437	0.03045	0.703128	0.0281952	0.0171299	0.103464	0.0118322	0.0245566	0.631162
cg26444116	-0.0121707	0.0183021	0.507858	0.00293112	0.010296	0.776578	0.000555277	0.0147599	0.970078
cg26444148	-0.000802642	0.0102312	0.937654	0.00246273	0.00575565	0.66982	0.000827029	0.00825104	0.920395
cg26444161	-0.0139248	0.0132252	0.295373	0.00582884	0.00743996	0.43554	0.00947829	0.0106656	0.376683
cg26444282	-0.0131056	0.0294646	0.657602	0.0160842	0.0165755	0.334622	-0.0039266	0.0237619	0.869142
cg26444345	0.0130039	0.00912813	0.157936	-0.00798443	0.0051351	0.123692	-0.0083114	0.00736145	0.262056
cg26444348	-0.00099043	0.0142756	0.944851	0.00301165	0.00803085	0.708587	-0.000893953	0.0115127	0.938289
cg26444351	0.0153577	0.0134154	0.255513	0.00118144	0.00754696	0.875975	-0.00874789	0.010819	0.421021
cg26444411	0.00423126	0.011798	0.720752	-0.013167	0.00663705	0.0504979	-0.00678531	0.00951458	0.477707
cg26444429	-0.0128128	0.024901	0.608203	-0.00966685	0.0140082	0.492022	-0.00164658	0.0200816	0.934844
cg26444434	-0.00609701	0.00812686	0.455188	-0.00527233	0.00457183	0.252052	0.00783481	0.00655396	0.235243
cg26444471	-0.00767877	0.0128576	0.55195	0.00592336	0.00723314	0.415122	0.00857123	0.0103691	0.410771
cg26444528	-0.0100795	0.0116281	0.388479	0.0126518	0.0065415	0.0564314	0.00802297	0.0093776	0.394654
cg26444596	0.0101479	0.0253526	0.689961	-0.0141667	0.0142623	0.323384	-0.0232196	0.0204458	0.259288
cg26444623	-0.000688309	0.00974905	0.94388	-0.00639701	0.00548441	0.246715	-0.00338635	0.0078622	0.667768
cg26444636	-0.00827248	0.00707153	0.24534	0.0031804	0.00397814	0.426247	0.00282603	0.00570289	0.621495
cg26444640	0.0257711	0.0124947	0.0422061	-0.019056	0.00702897	0.00811333	-0.0141124	0.0100764	0.164993
cg26444727	0.0200329	0.00908189	0.0300958	-0.00851288	0.00510909	0.0993506	-0.0100571	0.00732416	0.17332
cg26444730	-0.00556825	0.0157605	0.724735	0.0180547	0.00886618	0.044828	0.00236987	0.0127102	0.852532
cg26444741	0.0129485	0.0133648	0.335366	-0.0099334	0.00751846	0.18998	-0.0156872	0.0107781	0.149224
cg26444775	-0.0214244	0.0126714	0.0945451	-0.00556171	0.0071284	0.43743	0.0242583	0.010219	0.0198571
cg26444806	-0.0050782	0.0120884	0.675481	0.000109307	0.00680044	0.987213	0.0113108	0.0097488	0.249204
cg26444911	0.00178665	0.0116674	0.878658	-0.00997366	0.0065636	0.132338	0.00686975	0.00940928	0.467334
cg26444938	0.00228374	0.00964542	0.813406	-0.0100752	0.00542611	0.0668026	6.64609e-05	0.00777862	0.993203
cg26444951	-0.0127718	0.00968853	0.190964	0.00864605	0.00545036	0.116379	0.00594014	0.00781339	0.449208
cg26444974	-0.00347135	0.00287476	0.230579	0.00270535	0.00161722	0.0980361	0.00234854	0.00231837	0.31393
cg26444985	0.00410298	0.0134897	0.761752	-0.0208254	0.00758876	0.0073978	0.00393019	0.0108789	0.718796
cg26444995	-9.3874e-05	0.00414111	0.981968	0.000541076	0.00232962	0.816895	-0.00033913	0.00333963	0.919355
cg26445008	-0.0775104	0.0349376	0.0291835	0.0123069	0.0196544	0.532884	0.0362915	0.0281757	0.201227
cg26445071	0.00254383	0.00785924	0.746981	-0.0011096	0.00442128	0.802445	0.000461716	0.00633815	0.942099
cg26445074	0.0359322	0.0237795	0.134483	-0.0244878	0.0133774	0.0706738	-0.0369803	0.0191772	0.0571495
cg26445102	0.0130709	0.00716463	0.0716116	-0.000599187	0.00403052	0.882172	-0.00178475	0.00577797	0.758161
cg26445167	4.34186e-05	0.00556464	0.993793	-0.00387387	0.00313043	0.219313	0.00506734	0.00448764	0.262
cg26445189	0.00686017	0.0368889	0.852913	-0.00804374	0.0207522	0.699274	-0.0129339	0.0297494	0.664837
cg26445203	-0.00631675	0.0107618	0.558785	0.00150184	0.00605412	0.80468	0.0059709	0.00867891	0.49334
cg26445249	0.0119883	0.0310933	0.700788	-0.00433994	0.0174918	0.804646	-0.0288949	0.0250755	0.252421
cg26445292	0.00223974	0.00280927	0.427517	0.000773716	0.00158038	0.625695	-0.00186832	0.00226556	0.411872
cg26445322	-0.00368847	0.0166469	0.825179	0.0152029	0.00936483	0.108206	-0.00229581	0.013425	0.864622
cg26445357	-0.00167652	0.00655868	0.798863	0.0019226	0.00368964	0.603664	0.00290366	0.0052893	0.584467
cg26445361	-0.00325625	0.00752907	0.66648	0.00287204	0.00423554	0.499562	0.00304444	0.00607188	0.617385
cg26445439	0.0113401	0.0136397	0.408074	-0.0114435	0.00767309	0.139562	-0.00199436	0.0109998	0.856557
cg26445440	-0.000720142	0.011145	0.948632	-0.00268428	0.00626969	0.669635	0.0026177	0.00898794	0.771573
cg26445457	0.0068151	0.00900107	0.451058	-0.00180128	0.00506362	0.722925	-0.00310988	0.00725898	0.66943
cg26445530	0.00164899	0.00659095	0.803044	-0.00311029	0.00370779	0.403905	0.00609881	0.00531532	0.254435
cg26445535	0.0143946	0.0100438	0.155476	-0.0175917	0.00565024	0.00251981	-0.00580489	0.00809992	0.475549
cg26445541	-0.00755625	0.00653053	0.250487	0.00509203	0.0036738	0.16936	0.00790853	0.0052666	0.136896
cg26445561	-0.00838776	0.0163244	0.608713	-0.0119314	0.00918343	0.197377	0.00953578	0.0131649	0.470852
cg26445605	-0.0187676	0.0226326	0.409299	0.00893588	0.0127321	0.484698	0.0226643	0.0182522	0.217752
cg26445608	-0.0119873	0.016726	0.475532	0.0213339	0.00940934	0.0259086	0.00325452	0.0134888	0.809923
cg26445609	-0.00277456	0.0105958	0.794066	-0.00335239	0.00596072	0.575314	-0.00233049	0.00854502	0.785722
cg26445710	-0.00966661	0.0147857	0.515019	0.00752071	0.00831783	0.368462	0.00568469	0.0119241	0.63477
cg26445772	-0.0028253	0.00302694	0.353264	0.000619839	0.00170283	0.716758	0.00363829	0.0024411	0.139812
cg26445785	0.010807	0.0198253	0.587106	-0.0153006	0.0111529	0.173705	0.000225175	0.0159883	0.988796
cg26445794	-0.0126192	0.0199742	0.52923	-0.0140855	0.0112366	0.213449	0.00358851	0.0161083	0.824246
cg26445928	-0.00258378	0.011768	0.82674	0.000930583	0.00662016	0.888544	0.00300602	0.00949037	0.752214
cg26445933	0.00434577	0.00669951	0.518301	-0.00249337	0.00376886	0.510036	-0.00481069	0.00540287	0.375767
cg26445985	-0.00165422	0.0702563	0.98127	-0.0475564	0.0395232	0.232219	0.0219562	0.0566587	0.699342
cg26445993	-0.00308704	0.0140503	0.826621	0.00545127	0.00790411	0.492277	0.00247712	0.011331	0.827474
cg26445999	0.0242557	0.013881	0.0841795	-0.00202497	0.00780887	0.796018	-0.0231458	0.0111944	0.0417173
cg26446009	-0.00129787	0.00504402	0.797562	-0.00179601	0.00283755	0.528471	5.9312e-05	0.00406779	0.988401
cg26446043	-0.0259434	0.0305455	0.398079	-0.0154775	0.0171836	0.370285	0.0044125	0.0246336	0.858266
cg26446056	-0.00674782	0.0130009	0.605092	-0.00263355	0.00731378	0.71968	0.00163577	0.0104847	0.876392
cg26446062	-0.00224184	0.00743347	0.763703	-0.00361817	0.00418176	0.389349	-0.00219489	0.00599478	0.715175
cg26446070	-0.0120753	0.0118341	0.310442	0.0198133	0.00665737	0.00380056	0.00467265	0.0095437	0.625674
cg26446071	0.0229639	0.0252776	0.3662	-0.00372076	0.0142201	0.79422	-0.00127874	0.0203853	0.95013
cg26446086	-0.00342129	0.0146666	0.816111	-0.000541513	0.00825079	0.947825	0.00788428	0.011828	0.506845
cg26446105	0.00717419	0.00618344	0.249206	-0.00122501	0.00347855	0.725588	-0.00348969	0.00498669	0.485962
cg26446133	0.0468464	0.0910693	0.608304	0.0180954	0.0512318	0.724808	-0.096001	0.0734435	0.19469
cg26446161	-0.0139273	0.0184493	0.452398	0.00387661	0.0103788	0.709697	0.0187363	0.0148786	0.211377
cg26446181	0.013514	0.0272607	0.621362	-0.00860515	0.0153357	0.576194	-0.0222071	0.0219846	0.315305
cg26446275	0.00351751	0.00207514	0.0937224	9.01531e-05	0.00116739	0.938625	-0.00257494	0.00167351	0.127606
cg26446294	0.00623587	0.0134216	0.643397	0.00345157	0.00755045	0.64874	-0.0125627	0.010824	0.249039
cg26446348	0.00220297	0.00435205	0.614033	1.58075e-05	0.00244828	0.994864	0.000434031	0.00350975	0.901873
cg26446350	-0.0047356	0.0105739	0.655394	-5.82735e-05	0.00594841	0.992207	-0.00201162	0.00852737	0.814076
cg26446449	0.00374979	0.00325172	0.252074	0.00040392	0.00182928	0.825772	-0.00163227	0.00262238	0.53532
cg26446499	-0.00358197	0.0283021	0.899586	-0.00689988	0.0159216	0.665846	-0.0107798	0.0228244	0.63793
cg26446535	-0.0133751	0.0106112	0.21095	0.00516042	0.00596941	0.389759	0.013936	0.00855747	0.107116
cg26446593	0.00211095	0.0157888	0.893957	0.00893788	0.00888213	0.317139	-0.00156125	0.012733	0.902702
cg26446602	0.00959799	0.0126467	0.449993	-0.0160356	0.0071145	0.0267727	-0.0193955	0.010199	0.0605976
cg26446615	0.00970735	0.00904299	0.2861	-0.000627799	0.00508721	0.902076	-0.00785809	0.00729279	0.284299
cg26446630	-0.0175448	0.0133214	0.191366	0.00350711	0.00749407	0.640993	0.0150525	0.0107432	0.164818
cg26446656	-0.00152414	0.00775525	0.844664	0.00205329	0.00436278	0.639105	0.00273875	0.00625428	0.66257
cg26446674	-0.0275259	0.0149388	0.0688764	-0.00181537	0.00840392	0.829494	0.0316026	0.0120475	0.0103239
cg26446681	0.00214952	0.0096809	0.824818	-0.00258415	0.00544607	0.636361	-0.000886449	0.00780724	0.909869
cg26446706	0.0222115	0.0258338	0.392327	-0.0216319	0.014533	0.140328	-0.00344711	0.0208339	0.868977
cg26446717	0.00409193	0.00591093	0.490658	-0.000761374	0.00332524	0.819444	0.00102137	0.00476691	0.830855
cg26446803	-0.0334791	0.0232133	0.152911	0.0247455	0.0130589	0.0615019	0.0233237	0.0187206	0.216229
cg26446816	0.0222569	0.0218294	0.310819	-0.000615259	0.0122803	0.960159	-0.0125288	0.0176045	0.478611
cg26446827	-0.000549367	0.00276074	0.842744	0.000918552	0.00155308	0.555796	-0.000574865	0.00222642	0.796876
cg26446832	0.00977237	0.0231518	0.674018	0.0129799	0.0130242	0.321788	-0.0119876	0.0186709	0.52257
cg26446913	0.00290274	0.0125609	0.817798	-0.00415639	0.00706624	0.557955	-0.00027818	0.0101298	0.978156
cg26446928	-0.00117689	0.0101393	0.907869	0.00777382	0.00570394	0.176518	0.000605002	0.00817691	0.941193
cg26446929	-0.00369664	0.0115079	0.748828	5.17788e-05	0.00647386	0.993637	0.00309328	0.00928063	0.739725
cg26446949	0.016846	0.00683046	0.0156603	-0.00870454	0.00384253	0.0260359	-0.00959512	0.00550848	0.0851465
cg26446974	0.0356602	0.0426945	0.405923	-0.00930068	0.0240181	0.69955	-0.0193907	0.0344313	0.574801
cg26447107	-0.00332761	0.00898258	0.711968	0.00827571	0.00505322	0.105179	0.00187045	0.00724407	0.796874
cg26447146	0.0090429	0.00987336	0.362316	-0.000545296	0.00555434	0.922025	-0.00746185	0.00796245	0.351347
cg26447196	-0.00109831	0.0130652	0.933203	0.00938883	0.00734993	0.204938	-0.00233582	0.0105365	0.825088
cg26447219	-0.00295318	0.0182215	0.871635	-0.0085362	0.0102507	0.407322	0.0120246	0.0146949	0.415481
cg26447279	-0.00301626	0.00750014	0.688576	-0.0010751	0.00421926	0.799488	0.00732501	0.00604854	0.229238
cg26447295	-0.000327026	0.00426536	0.939066	0.00325123	0.00239951	0.179022	-0.00314305	0.00343983	0.363448
cg26447320	-0.0024441	0.00692398	0.724969	0.00146326	0.00389514	0.708103	0.00268441	0.0055839	0.631935
cg26447339	-0.0126587	0.0219355	0.565407	0.0143758	0.01234	0.247288	0.00471	0.01769	0.79069
cg26447413	-0.00138038	0.00401772	0.732015	-0.00234206	0.0022602	0.30304	0.00168639	0.00324012	0.604088
cg26447514	0.00166402	0.0382797	0.965429	-0.0204291	0.0215346	0.345479	0.0139264	0.030871	0.653055
cg26447597	0.0101861	0.00852077	0.235237	-0.0136716	0.00479343	0.00545066	0.00158567	0.00687164	0.818059
cg26447622	9.0167e-05	0.0135413	0.994703	0.00309614	0.00761776	0.685443	0.00109703	0.0109205	0.920219
cg26447697	-0.0263967	0.020255	0.19602	0.0058458	0.0113946	0.60926	0.0251455	0.0163348	0.127426
cg26447747	-0.00926294	0.00885294	0.298383	0.00172992	0.00498029	0.729184	0.00726779	0.00713952	0.311582
cg26447841	-0.027396	0.041075	0.506595	-0.00327503	0.0231071	0.887627	0.0245753	0.0331252	0.460198
cg26447919	0.00101208	0.00257403	0.695165	0.000807296	0.00144804	0.578645	0.000945824	0.00207585	0.649816
cg26447976	-0.00663524	0.01114	0.553011	0.00738441	0.00626691	0.241959	0.00773664	0.00898396	0.391572
cg26448016	-0.00321748	0.0173596	0.853401	0.00556509	0.00976576	0.570277	0.00671662	0.0139997	0.632625
cg26448081	-0.00132199	0.0178214	0.941041	0.00523645	0.0100255	0.602813	-0.00165412	0.0143722	0.908644
cg26448137	0.00407175	0.00751479	0.589352	-0.0030318	0.0042275	0.475242	-0.000540526	0.00606036	0.92914
cg26448221	0.00714281	0.0208718	0.733028	0.00253997	0.0117416	0.829255	2.15435e-05	0.0168322	0.998982
cg26448255	-0.0259007	0.0125123	0.0414854	0.0129815	0.00703888	0.0686297	0.0264252	0.0100906	0.0104473
cg26448331	0.010172	0.0148482	0.495166	-0.00878505	0.00835295	0.295904	-0.0116451	0.0119744	0.333561
cg26448394	0.0128269	0.0185028	0.490048	0.00331102	0.0104089	0.751194	-0.000905995	0.0149218	0.951728
cg26448397	-0.0065478	0.00390947	0.0976378	0.00155995	0.0021993	0.480084	0.00371392	0.00315282	0.242097
cg26448406	-0.00155103	0.00382201	0.685898	-0.00279038	0.0021501	0.197871	0.00276187	0.00308229	0.372759
cg26448411	-0.00404725	0.014578	0.781972	-0.0121303	0.00820095	0.142801	0.0132909	0.0117565	0.261438
cg26448489	0.00202271	0.00411614	0.624403	0.0019097	0.00231557	0.411839	-0.0020587	0.00331949	0.536795
cg26448609	0.00188894	0.0240314	0.937533	-0.0181785	0.0135191	0.182314	-0.000881492	0.0193803	0.963828
cg26448855	0.0113959	0.0116946	0.332595	-0.00991163	0.00657888	0.135625	-0.00974295	0.00943118	0.304508
cg26448931	0.000917421	0.00967193	0.924654	0.00303272	0.00544102	0.578732	-0.00299781	0.0078	0.70169
cg26448945	-0.0100431	0.0102104	0.328096	-0.00438913	0.00574391	0.446903	0.013538	0.00823422	0.103847
cg26448956	0.0219117	0.00974249	0.0270928	-0.00651022	0.00548072	0.238204	-0.0111181	0.00785691	0.160702
cg26448962	-0.00300312	0.00289567	0.302628	-0.00100068	0.00162898	0.54066	0.000146617	0.00233523	0.950085
cg26449074	-0.00229234	0.00442082	0.605434	0.00311306	0.00248697	0.214095	0.00124867	0.0035652	0.727026
cg26449119	0.012946	0.0123038	0.295692	0.00521858	0.00692161	0.452959	-0.00717612	0.0099225	0.471532
cg26449130	-0.0105894	0.0200917	0.599527	0.0275337	0.0113027	0.0169382	0.00424728	0.0162031	0.793857
cg26449144	0.0042642	0.00306472	0.167741	-0.00144469	0.00172408	0.404412	-0.00104503	0.00247157	0.673495
cg26449178	-0.011669	0.012474	0.352198	0.0155665	0.00701734	0.0292006	0.00695316	0.0100597	0.491332
cg26449206	0.0104833	0.0234919	0.65655	-0.00371541	0.0132155	0.779287	-0.0171193	0.0189452	0.368751
cg26449328	-0.0107038	0.0180466	0.554677	0.0245572	0.0101523	0.0177016	0.00774567	0.0145538	0.59597
cg26449334	-0.00181481	0.0131995	0.890968	0.00760524	0.00742547	0.308642	0.00267112	0.0106448	0.802473
cg26449450	-0.00561723	0.00531568	0.293629	-0.000777843	0.00299038	0.795404	0.00906005	0.00428687	0.0374944
cg26449500	-0.00720341	0.00373513	0.0571236	0.00256218	0.00210123	0.226075	0.00551963	0.00301222	0.070392
cg26449501	0.0317052	0.0166579	0.060385	-0.0254967	0.00937106	0.00789754	-0.028648	0.0134339	0.0358497
cg26449538	0.00615599	0.0113192	0.587965	0.00677837	0.00636768	0.290119	-0.0115583	0.00912842	0.208906
cg26449586	-0.00436143	0.00640017	0.497436	0.00190493	0.00360046	0.598129	0.00172704	0.00516146	0.738749
cg26449598	-0.00283687	0.00432251	0.513404	0.000432609	0.00243166	0.85922	0.00531065	0.00348592	0.131357
cg26449680	-0.00359282	0.00736074	0.626732	0.00292816	0.00414084	0.481413	-0.00206393	0.00593613	0.728933
cg26449717	0.0263676	0.0359406	0.465185	-0.00335455	0.0202187	0.868619	-0.0300185	0.0289846	0.303293
cg26449731	-0.00140367	0.00955048	0.8835	-0.00277343	0.0053727	0.607049	0.000185264	0.00770206	0.980866
cg26449836	-0.00497594	0.00259734	0.0587545	0.00228621	0.00146115	0.121378	0.00334759	0.00209464	0.113717
cg26449870	-0.0261844	0.0248822	0.295628	0.00131798	0.0139977	0.925206	0.0333369	0.0200664	0.100332
cg26449951	0.0291156	0.0155276	0.0642143	0.00167723	0.00873517	0.848194	-0.0315563	0.0125223	0.0136052
cg26449961	-0.00635345	0.0146445	0.665501	-0.011524	0.00823841	0.165506	0.00449545	0.0118102	0.704419
cg26449980	0.0107123	0.00755181	0.159698	0.000689146	0.00424833	0.871521	-0.0138134	0.00609022	0.0258565
cg26450010	-0.000414457	0.00326524	0.899296	-0.000861829	0.00183689	0.640143	0.00112373	0.00263328	0.670646
cg26450043	0.0138074	0.0136871	0.315938	-0.000664242	0.00769979	0.931457	-0.0130429	0.0110381	0.240648
cg26450044	-0.0380018	0.0135618	0.00628606	0.00289355	0.00762928	0.705434	0.0234998	0.010937	0.0345066
cg26450052	0.00229635	0.0111099	0.836743	-0.00298211	0.00624998	0.634487	0.00818176	0.00895969	0.363734
cg26450102	0.00875899	0.0225282	0.698396	0.0123565	0.0126734	0.332333	-0.000587826	0.0181681	0.974265
cg26450106	0.00532427	0.0148933	0.721609	-0.0107336	0.00837836	0.203639	-0.00797407	0.0120108	0.508547
cg26450149	0.00378483	0.0325637	0.907746	-0.0251064	0.018319	0.174135	-0.00614946	0.0262612	0.81542
cg26450228	0.0113624	0.0182844	0.535983	-0.0157809	0.010286	0.128694	-0.0208608	0.0147456	0.160807
cg26450230	0.00513364	0.0114642	0.655438	0.00365459	0.00644927	0.572434	-0.00344492	0.00924538	0.710366
cg26450240	-0.0126137	0.0716735	0.860721	-0.0273948	0.0403205	0.498714	-0.0200616	0.0578017	0.729392
cg26450266	0.0114894	0.00891005	0.200728	-0.00964952	0.00501242	0.0575585	-8.44394e-05	0.00718558	0.990652
cg26450275	0.0181947	0.0111608	0.106751	-0.00752204	0.00627857	0.234228	-0.0154243	0.00900068	0.0902324
cg26450308	0.0065114	0.00824845	0.43207	0.00824002	0.00464023	0.0793485	-0.00339153	0.00665202	0.611479
cg26450333	0.00302975	0.00681839	0.657919	6.06548e-05	0.00383574	0.987421	0.00550225	0.00549874	0.319842
cg26450359	0.0175464	0.0123741	0.159847	-0.00678821	0.00696114	0.332249	-0.00653098	0.00997917	0.514582
cg26450377	-0.0076992	0.00365211	0.0379622	0.000457139	0.00205452	0.824455	0.0104035	0.00294527	0.000668651
cg26450387	0.0288304	0.012807	0.0269558	-0.0052151	0.00720466	0.471145	-0.0269166	0.0103283	0.0108116
cg26450541	0.00250443	0.00355841	0.483478	-0.00321343	0.00200181	0.112146	0.000734617	0.00286971	0.798577
cg26450554	0.0362997	0.017655	0.0428447	-0.00997718	0.00993196	0.317963	-0.0257632	0.014238	0.0739128
cg26450574	-6.04193e-05	0.014425	0.996668	0.00141396	0.00811489	0.862089	-0.0122919	0.0116331	0.293676
cg26450586	0.00209941	0.00518208	0.686401	-0.0012075	0.00291522	0.679768	-0.00246871	0.00417913	0.556273
cg26450600	-0.00172939	0.0143922	0.904639	0.0084264	0.00809644	0.300942	-0.000438194	0.0116067	0.969973
cg26450604	-0.0274046	0.0182435	0.136761	0.0211035	0.010263	0.0428236	0.0176956	0.0147126	0.232411
cg26450740	-0.0014608	0.00469766	0.756589	0.00189887	0.00264271	0.474398	-0.000811276	0.00378846	0.830948
cg26450747	-0.00424042	0.00477168	0.376691	0.00146816	0.00268434	0.585858	0.00494534	0.00384815	0.202241
cg26450769	0.00638476	0.00389245	0.10464	-0.00236033	0.00218973	0.284125	-0.00232993	0.0031391	0.459995
cg26450774	-0.00283917	0.00737067	0.701053	0.00161826	0.00414643	0.697306	0.00204865	0.00594413	0.731208
cg26450801	-0.0246311	0.0333664	0.462425	-0.0100668	0.0187705	0.593144	-0.00682423	0.0269086	0.800411
cg26450839	0.0104951	0.00745763	0.162985	0.00280662	0.00419535	0.505318	-0.0102186	0.00601426	0.092965
cg26450860	-0.0188704	0.0147276	0.203576	0.0142649	0.00828514	0.0887537	0.00373415	0.0118772	0.753991
cg26450866	-0.0107202	0.00703608	0.131318	-0.00857398	0.0039582	0.0331016	0.0068121	0.0056743	0.233273
cg26450896	-0.0197141	0.00793807	0.014974	-0.000556349	0.00446562	0.901146	0.0202539	0.00640171	0.00216048
cg26450900	0.00207185	0.00649574	0.750543	0.00319885	0.00365423	0.383833	-0.00115186	0.00523854	0.82649
cg26450953	-0.0280163	0.0187167	0.138133	0.0140163	0.0105292	0.186688	0.015589	0.0150942	0.304637
cg26451062	-0.00368947	0.012736	0.77276	0.00355955	0.00716472	0.620601	0.000532142	0.010271	0.958802
cg26451067	0.000988433	0.0189475	0.958518	-0.0096046	0.0106591	0.370097	0.000928699	0.0152804	0.951679
cg26451108	-0.00316075	0.0108445	0.771408	0.00262964	0.00610065	0.667528	0.000340475	0.00874562	0.969037
cg26451188	-0.0201472	0.0164674	0.224535	0.0142854	0.00926384	0.126774	0.02062	0.0132802	0.124213
cg26451198	0.0104246	0.0142605	0.46678	-0.000509348	0.00802234	0.949524	-0.0110165	0.0115005	0.34082
cg26451234	0.00937244	0.00731883	0.20382	-0.00320239	0.00411726	0.438849	-0.00910932	0.00590232	0.126462
cg26451261	0.0255555	0.0191081	0.184654	0.00537477	0.0107494	0.618363	-0.0122894	0.0154098	0.427379
cg26451296	0.0153847	0.0193157	0.427968	0.00758648	0.0108662	0.486975	-0.0124805	0.0155773	0.42525
cg26451323	-0.0026366	0.00890637	0.767925	0.00141739	0.00501035	0.777947	0.00574153	0.00718261	0.426307
cg26451336	0.00203787	0.00929682	0.827019	0.00421265	0.00523	0.422791	-0.0066824	0.00749749	0.375293
cg26451345	-0.0162909	0.0125389	0.197377	0.00678633	0.00705386	0.338742	0.00858684	0.0101121	0.398175
cg26451373	-0.0257968	0.0165867	0.123597	0.013052	0.00933096	0.165516	0.0205176	0.0133764	0.128778
cg26451411	0.0107436	0.0171234	0.532065	-0.0162939	0.00963291	0.0944082	-0.00405495	0.0138093	0.76975
cg26451415	0.00440314	0.0287535	0.878656	-0.0054766	0.0161755	0.735766	0.00785778	0.0231885	0.735547
cg26451429	-0.00667618	0.00647001	0.305062	0.00589348	0.00363975	0.109109	0.000664561	0.00521779	0.898953
cg26451437	0.00125261	0.00342889	0.715787	-0.00148562	0.00192895	0.443334	0.0017219	0.00276525	0.535154
cg26451499	-0.0114448	0.0141399	0.420546	0.00365887	0.00795451	0.646709	0.000813217	0.0114032	0.943315
cg26451547	-0.00902348	0.00832059	0.28122	0.00705562	0.00468081	0.135429	0.00975194	0.0067102	0.149822
cg26451669	-0.0171386	0.0139041	0.221112	0.0117914	0.00782187	0.135391	0.0079502	0.0112131	0.480258
cg26451724	0.0256447	0.0127752	0.0478857	-0.0058729	0.00718677	0.41611	-0.011292	0.0103026	0.276162
cg26451735	-0.0460085	0.0419198	0.275506	0.0143604	0.0235823	0.544182	0.0409342	0.0338065	0.229314
cg26451769	-0.00750159	0.00707348	0.291911	-0.00519554	0.00397924	0.195191	0.00982005	0.00570446	0.0888037
cg26451804	0.0156982	0.0202795	0.441023	0.00980662	0.0114084	0.392428	-0.00497045	0.0163545	0.761932
cg26451817	0.0208293	0.0184837	0.262957	0.0124898	0.0103982	0.233027	-0.0197915	0.0149063	0.187823
cg26451824	0.0167977	0.0109777	0.129687	-0.0158169	0.00617556	0.0121963	-0.00698988	0.00885301	0.431989
cg26451835	0.000777473	0.00293042	0.791412	-0.00145973	0.00164853	0.378401	-0.000681953	0.00236326	0.773617
cg26451856	-0.00103139	0.00952096	0.91399	-0.00535477	0.00535609	0.320267	-0.000248259	0.00767825	0.974282
cg26451861	0.00142738	0.0191612	0.940793	0.00867862	0.0107793	0.422998	-0.00731353	0.0154527	0.637224
cg26451873	-0.00108903	0.00257057	0.67289	-2.02226e-05	0.00144609	0.988875	0.00226017	0.00207305	0.278679
cg26451882	0.0108252	0.0112214	0.337432	-0.00389714	0.00631267	0.538653	0.00342165	0.00904956	0.706298
cg26451891	0.0113629	0.0102232	0.269499	-0.00706439	0.00575116	0.222709	-0.0160691	0.0082446	0.0545883
cg26451923	-0.00124071	0.00332475	0.709948	-0.00101554	0.00187036	0.588576	0.00241036	0.00268127	0.371212
cg26451930	-0.0117631	0.0151988	0.441106	0.0142933	0.00855018	0.0982624	0.00456813	0.0122572	0.710306
cg26451937	0.000717446	0.00790611	0.927908	-0.00664954	0.00444765	0.1386	0.00310075	0.00637595	0.627992
cg26451938	-0.00373017	0.0191616	0.846117	0.0142472	0.0107795	0.189819	-0.0086449	0.015453	0.577339
cg26451952	0.0168261	0.0102732	0.105145	-0.00651641	0.00577926	0.262682	-0.0107264	0.00828488	0.198931
cg26451964	0.00761584	0.00718446	0.292127	-0.00393493	0.00404167	0.333023	-0.00700229	0.00579396	0.230187
cg26451984	0.00502884	0.0107199	0.640189	0.00365955	0.00603054	0.545577	-0.0115692	0.00864511	0.184387
cg26452004	0.00203546	0.00297827	0.496189	0.000978038	0.00167545	0.560937	-7.0186e-07	0.00240185	0.999768
cg26452040	0.00687302	0.00684913	0.318474	-0.00443952	0.00385303	0.252463	-0.00314351	0.00552353	0.57078
cg26452056	0.00373712	0.0035125	0.290366	-0.000625945	0.00197599	0.75219	-0.00121481	0.00283269	0.669114
cg26452081	0.0695783	0.0287388	0.0176034	-0.0294613	0.0161672	0.0719289	-0.0688639	0.0231766	0.0038557
cg26452091	0.000387979	0.00811703	0.961989	0.00811739	0.0045663	0.079034	0.00152185	0.00654604	0.816721
cg26452224	0.0213922	0.0309493	0.491323	0.00297971	0.0174108	0.864519	-0.0507674	0.0249593	0.0450689
cg26452226	0.0111948	0.00779555	0.154657	-0.00292214	0.00438545	0.507007	-0.00958839	0.00628678	0.13093
cg26452230	0.000412921	0.015951	0.979408	0.00171787	0.00897335	0.848636	-0.000549613	0.0128638	0.96602
cg26452244	0.000116908	0.00384478	0.975814	0.00030033	0.00216291	0.889894	0.00204305	0.00310065	0.511735
cg26452341	0.00171146	0.019215	0.929236	0.000817168	0.0108095	0.939917	0.00363089	0.0154961	0.815308
cg26452369	0.00684182	0.00422197	0.108823	-0.00169182	0.0023751	0.478221	-0.00706981	0.00340484	0.0408777
cg26452393	-0.000291977	0.00345417	0.932835	0.00164907	0.00194317	0.398461	-0.00156057	0.00278564	0.576803
cg26452476	0.000830871	0.0202924	0.967436	-0.012999	0.0114156	0.258027	0.00171394	0.016365	0.916835
cg26452542	-0.00759197	0.0122132	0.535854	-0.00310396	0.00687061	0.652583	0.00542498	0.0098494	0.58322
cg26452556	0.0381998	0.0282053	0.179214	-0.023579	0.0158671	0.140971	-0.0377088	0.0227464	0.101045
cg26452584	0.011944	0.0132008	0.368133	-0.00515395	0.00742624	0.489563	-0.015487	0.0106459	0.149424
cg26452654	-0.0012965	0.00532506	0.808226	-0.000263418	0.00299565	0.930137	0.000292248	0.00429443	0.945903
cg26452721	-0.0180913	0.0201016	0.370666	-0.0154236	0.0113083	0.176194	0.0115624	0.0162111	0.477649
cg26452756	0.00880621	0.00692919	0.207236	-0.00548663	0.00389807	0.162918	-0.00269987	0.0055881	0.630234
cg26452766	-0.00480508	0.0127797	0.707859	0.00995668	0.00718931	0.169699	-0.00350208	0.0103063	0.734845
cg26452771	-0.0220795	0.0122858	0.0758642	0.00416529	0.0069115	0.548339	0.0153154	0.00990802	0.125879
cg26452811	-0.0331444	0.0253002	0.19371	-0.014647	0.0142328	0.306352	0.0207761	0.0204035	0.311444
cg26452915	0.0233725	0.01168	0.048575	-0.0139928	0.00657066	0.0360979	-0.0160884	0.00941941	0.0912861
cg26452989	0.00469879	0.00837951	0.576445	0.00185021	0.00471396	0.695675	-0.00688546	0.00675772	0.311141
cg26453012	-0.0184044	0.0215158	0.394742	0.00432969	0.0121039	0.721447	0.0179161	0.0173516	0.304752
cg26453023	0.0100997	0.0277896	0.717183	0.0063461	0.0156333	0.68581	-0.0109326	0.0224112	0.626933
cg26453130	0.00394201	0.0110306	0.7217	0.0090893	0.00620535	0.146677	-0.011582	0.0088957	0.196442
cg26453169	-0.0103041	0.0172992	0.552998	0.0028898	0.00973183	0.767234	0.0176736	0.0139511	0.208678
cg26453171	-0.00102766	0.00780725	0.895588	-0.00100613	0.00439203	0.819357	0.00254667	0.00629621	0.686878
cg26453230	-0.00274014	0.0152533	0.857861	0.00726948	0.00858088	0.399278	-0.00981067	0.0123012	0.427359
cg26453248	-0.010026	0.0169042	0.554685	0.0154593	0.00950961	0.107726	0.0181778	0.0136325	0.18596
cg26453295	-0.00774531	0.0111571	0.489446	-0.0005884	0.0062765	0.925531	-0.00109213	0.0089977	0.903677
cg26453341	-0.000335231	0.0028735	0.907402	-0.000387134	0.00161651	0.811304	-0.000875321	0.00231736	0.706577
cg26453399	-0.00146651	0.00741468	0.843685	-0.000405743	0.00417118	0.922739	0.00521661	0.00597962	0.385449
cg26453456	0.00185214	0.00448677	0.680793	0.000533408	0.00252407	0.833137	-0.00286266	0.00361839	0.431064
cg26453459	-0.00356158	0.00705622	0.615045	-4.83267e-05	0.00396953	0.990315	0.00354884	0.00569054	0.534535
cg26453462	0.0254466	0.0220704	0.252152	-0.0186094	0.0124159	0.13762	-0.0246	0.0177988	0.170557
cg26453484	-0.00499695	0.0103467	0.630373	0.00421836	0.00582063	0.470611	0.00196688	0.00834419	0.814218
cg26453543	-0.0198932	0.013922	0.156696	0.015721	0.00783192	0.0478944	0.018385	0.0112275	0.105223
cg26453555	0.000242813	0.0157411	0.987729	-0.00836022	0.00885531	0.347799	0.00244874	0.0126946	0.8475
cg26453587	-0.00516541	0.0211503	0.807646	0.0082525	0.0118983	0.489832	-0.00417356	0.0170569	0.80729
cg26453588	-0.00214002	0.011471	0.852451	0.0102087	0.00645313	0.117367	0.00316908	0.00925091	0.732768
cg26453592	0.000158578	0.00277932	0.954634	-0.00330607	0.00156353	0.0374016	0.00194427	0.0022414	0.388145
cg26453621	-0.0157087	0.00805012	0.0543079	0.00634638	0.00452866	0.164741	0.0118617	0.00649208	0.0711932
cg26453662	-0.0392155	0.0203258	0.0570239	0.0194817	0.0114344	0.0920764	0.0270661	0.0163919	0.10239
cg26453670	-0.00820017	0.0075063	0.277727	0.00756777	0.00422273	0.0766668	0.00680303	0.00605351	0.264255
cg26453732	0.0013979	0.00289586	0.630534	0.00119379	0.00162909	0.465698	0.000415869	0.00233539	0.85909
cg26453818	-0.00481307	0.00757907	0.527103	0.00315521	0.00426367	0.461326	0.00907556	0.0061122	0.141289
cg26453900	-0.00438265	0.0189448	0.817608	0.0101963	0.0106575	0.341421	0.00297508	0.0152782	0.846071
cg26453990	0.00953334	0.00281734	0.00108328	-0.00360282	0.00158492	0.0255366	-0.00518891	0.00227207	0.024878
cg26454144	0.00648003	0.00763626	0.398495	-0.00450162	0.00429584	0.297655	-0.00407727	0.00615832	0.509715
cg26454150	0.037975	0.0253967	0.138546	0.00343985	0.0142871	0.810316	-0.0226744	0.0204813	0.271384
cg26454158	0.000694139	0.00356165	0.845942	0.00146005	0.00200364	0.468188	9.96747e-05	0.00287232	0.972399
cg26454172	-0.00554741	0.115147	0.961688	0.00194543	0.064777	0.976111	-0.00396987	0.0928614	0.966001
cg26454191	-0.006708	0.00195009	0.000904322	0.0027	0.00109704	0.0158706	0.00402176	0.00157267	0.0123243
cg26454299	-0.000571284	0.00252035	0.821226	0.000900349	0.00141784	0.527125	-0.000901052	0.00203255	0.658667
cg26454300	0.0178523	0.00974543	0.0704736	-0.00875388	0.00548237	0.114036	-0.00720246	0.00785927	0.362035
cg26454312	0.00948261	0.00923144	0.307237	0.00351751	0.00519322	0.500038	-0.00690658	0.00744477	0.356185
cg26454316	0.00501047	0.00379762	0.190588	0.00101758	0.00213638	0.635075	-0.00392401	0.00306262	0.203587
cg26454350	0.00473562	0.00994645	0.635216	9.16261e-05	0.00559545	0.986974	-0.0105419	0.00802139	0.192308
cg26454401	0.00106554	0.0192842	0.956065	-0.0106839	0.0108485	0.327502	0.0217251	0.0155519	0.166066
cg26454412	0.010565	0.0141543	0.457476	-0.0084887	0.00796262	0.289411	-0.0142534	0.0114149	0.215213
cg26454414	-0.0107142	0.00756572	0.160385	0.00391668	0.00425616	0.360052	0.00759578	0.00610143	0.216584
cg26454433	-0.0299019	0.0152905	0.0537992	0.0136103	0.00860181	0.117305	0.012461	0.0123312	0.31511
cg26454502	0.00039026	0.00232964	0.867359	-0.000485153	0.00131056	0.712163	0.00188803	0.00187875	0.317779
cg26454601	0.00124245	0.00845123	0.883469	-0.00416839	0.0047543	0.383087	-0.00256902	0.00681555	0.707162
cg26454662	0.00320329	0.016955	0.850599	-0.0124624	0.00953817	0.194878	0.00968816	0.0136735	0.480551
cg26454666	0.00884384	0.0164892	0.593123	-0.0106949	0.00927611	0.252164	-0.00807041	0.0132978	0.545537
cg26454672	0.0242557	0.0242085	0.319211	0.00659343	0.0136187	0.629527	0.000603171	0.0195231	0.975426
cg26454698	-1.03621e-05	0.0132737	0.999379	-0.00848963	0.00746725	0.258769	0.0182736	0.0107047	0.0914613
cg26454724	-0.0184862	0.0132675	0.167147	0.00765564	0.00746372	0.307937	0.00744808	0.0106997	0.488262
cg26454730	-0.0122078	0.00867701	0.163098	0.00332669	0.00488132	0.497399	0.0118056	0.00699764	0.0952529
cg26454808	-0.00822567	0.012786	0.521738	0.00164644	0.00719285	0.819496	-0.00172559	0.0103113	0.867493
cg26455007	0.0198014	0.0101099	0.0534381	-0.0163853	0.00568742	0.00501716	-0.011909	0.00815323	0.147799
cg26455175	0.00679647	0.0151668	0.655211	-0.00256946	0.00853221	0.764037	-0.00121042	0.0122314	0.921403
cg26455201	-0.00834289	0.0104276	0.425895	0.00209349	0.00586612	0.722067	0.00910302	0.0084094	0.2821
cg26455252	0.000497642	0.00614127	0.935607	-0.00804217	0.00345482	0.0222985	-0.00407768	0.00495268	0.412625
cg26455365	0.00545542	0.00793846	0.493819	-0.00862314	0.00446584	0.0568275	0.000700554	0.00640203	0.913122
cg26455386	-0.00356566	0.0126685	0.779042	0.00753714	0.00712675	0.293242	-0.00157865	0.0102166	0.877567
cg26455451	0.00548843	0.00778008	0.482461	-8.30487e-05	0.00437675	0.984906	-0.00354414	0.00627431	0.573653
cg26455554	0.0173172	0.0117445	0.144044	-0.00680762	0.00660698	0.30576	-0.00890935	0.00947146	0.349549
cg26455579	0.000784976	0.00278273	0.778562	-0.0016887	0.00156545	0.283759	-9.03413e-05	0.00224416	0.967983
cg26455624	0.0061142	0.0107541	0.571164	-0.00609347	0.00604982	0.31669	-0.00281994	0.00867274	0.745867
cg26455676	-0.0370036	0.0215957	0.0902709	0.0138351	0.0121488	0.257987	0.0365541	0.017416	0.0387943
cg26455685	0.00798815	0.0109506	0.467718	-0.00223602	0.00616034	0.717528	-0.00761591	0.00883118	0.390901
cg26455711	0.00113364	0.0080371	0.888164	0.00553936	0.00452133	0.223898	-0.000557341	0.00648158	0.931678
cg26455717	0.000712932	0.00307216	0.817048	-0.000720428	0.00172827	0.677839	-0.000309018	0.00247757	0.901035
cg26455718	0.0156427	0.0241393	0.518721	-0.00551083	0.0135798	0.685901	-0.019955	0.0194674	0.308247
cg26455724	-0.00382644	0.00772238	0.621526	-0.000234351	0.00434429	0.957106	0.00146667	0.00622777	0.814384
cg26455738	0.00421805	0.00544601	0.440773	-0.00248354	0.0030637	0.419839	-0.0023019	0.00439198	0.601563
cg26455741	-0.00170804	0.00963245	0.859677	-0.00331679	0.00541881	0.542113	0.00105195	0.00776816	0.892601
cg26455771	-0.00120226	0.00370921	0.746637	0.0011406	0.00208665	0.586072	-0.000621707	0.00299132	0.835853
cg26455913	0.00425561	0.00851922	0.618696	0.00339469	0.00479256	0.480681	-0.00145238	0.00687039	0.833084
cg26455970	0.0106631	0.0106077	0.317646	-0.00847283	0.00596747	0.159312	-0.010537	0.00855469	0.221452
cg26455973	-0.00671113	0.0223627	0.76483	-0.0103919	0.0125803	0.41109	-0.014822	0.0180345	0.41345
cg26456021	0.0252474	0.0236998	0.289756	-0.0143781	0.0133325	0.283894	-0.0244703	0.0191129	0.20392
cg26456183	0.00844406	0.0195461	0.66683	-0.000289182	0.0109958	0.97908	-0.0195053	0.0157631	0.219344
cg26456223	-0.00605276	0.0137539	0.661	-0.0116341	0.00773739	0.136386	0.00935296	0.011092	0.401472
cg26456255	0.0266854	0.0211691	0.210908	-0.00396584	0.0119088	0.739942	-0.0298189	0.0170719	0.0843087
cg26456257	0.00367417	0.00709443	0.605877	-0.00126614	0.00399103	0.751834	-0.00726347	0.00572136	0.207715
cg26456259	-0.0128169	0.0156017	0.413655	0.0146994	0.00877686	0.0976518	-0.00494562	0.0125821	0.695254
cg26456274	0.00616389	0.0125253	0.623907	-0.00284066	0.00704622	0.687853	-0.00532435	0.0101011	0.599494
cg26456304	0.0197938	0.0345591	0.568324	-0.0264854	0.0194415	0.176699	-0.0391285	0.0278705	0.16398
cg26456399	-0.00332934	0.0123716	0.788496	0.00728511	0.00695974	0.298182	0.00147548	0.00997717	0.882783
cg26456404	0.0150128	0.0169458	0.378153	-0.0152982	0.00953299	0.112256	0.000575963	0.0136661	0.966482
cg26456435	0.000827081	0.0133335	0.950684	-0.000772955	0.00750087	0.918167	0.00422111	0.0107529	0.695631
cg26456528	-0.00234679	0.00234017	0.31879	-0.0015613	0.00131648	0.23894	0.00206226	0.00188724	0.277598
cg26456554	-0.0107919	0.0177004	0.543688	0.00776814	0.0099575	0.437481	0.01405	0.0142746	0.327778
cg26456563	-0.00429862	0.00897879	0.633344	0.00124793	0.00505109	0.805456	-0.00120211	0.00724101	0.86854
cg26456620	-0.00398731	0.0137329	0.772258	0.00396572	0.00772555	0.609056	-0.00629454	0.011075	0.571291
cg26456653	-0.00540167	0.00978883	0.58252	0.00274362	0.00550679	0.619612	0.00890627	0.00789428	0.262413
cg26456677	5.23249e-05	0.0079388	0.994757	0.00154332	0.00446604	0.730522	0.0019967	0.00640231	0.755901
cg26456719	0.00143994	0.0279037	0.958965	-0.00547668	0.0156975	0.728035	-0.00934	0.0225032	0.679149
cg26456810	0.00602456	0.0128034	0.639171	0.00731042	0.00720265	0.313004	-0.0102328	0.0103254	0.324481
cg26456937	-0.00367497	0.00353133	0.300977	0.00105738	0.00198658	0.595933	0.00185401	0.00284787	0.516792
cg26456942	-0.0153145	0.00919412	0.0994575	0.00819069	0.00517223	0.117001	0.0118654	0.00741467	0.113252
cg26456957	0.00431414	0.00326736	0.190254	-0.00252752	0.00183808	0.172718	-0.00144331	0.00263499	0.5853
cg26456997	-0.00815233	0.00612468	0.186728	0.00632216	0.00344549	0.0700173	0.00274221	0.0049393	0.580228
cg26457013	0.0287062	0.0206912	0.168957	-0.008795	0.01164	0.451986	-0.00768221	0.0166865	0.646416
cg26457029	0.0122624	0.00955061	0.202653	-0.00483819	0.00537277	0.370398	-0.00876242	0.00770216	0.258461
cg26457075	-0.00802663	0.0126854	0.528599	0.00597247	0.00713628	0.404987	0.00452807	0.0102302	0.659168
cg26457116	-0.00328634	0.00461867	0.478702	0.000371571	0.00259827	0.886623	0.00380589	0.00372476	0.309784
cg26457130	0.0228448	0.0103336	0.0297403	-0.0101458	0.00581325	0.0845476	-0.00792861	0.00833362	0.344099
cg26457134	0.0156536	0.0167131	0.351614	-0.0136633	0.00940207	0.149844	-0.0264562	0.0134784	0.0529325
cg26457160	-0.0310891	0.0178735	0.0855862	0.0151507	0.0100549	0.135572	0.0238872	0.0144143	0.101168
cg26457165	0.00145511	0.00972144	0.881371	0.00125625	0.00546887	0.81887	0.00140623	0.00783993	0.858076
cg26457169	0.00816963	0.00293225	0.00657687	0.000128753	0.00164956	0.93797	-0.00660346	0.00236473	0.00646006
cg26457178	0.0155048	0.00810551	0.059132	-0.00783966	0.00455982	0.089201	-0.00791591	0.00653675	0.229257
cg26457237	-0.0167394	0.0257478	0.517363	0.0313197	0.0144846	0.0334072	0.00269516	0.0207645	0.897034
cg26457248	0.00034089	0.00962417	0.971828	-0.0109029	0.00541415	0.0471966	0.00958798	0.00776148	0.220112
cg26457272	-0.00605451	0.00855272	0.480941	0.00706089	0.0048114	0.145922	0.00464535	0.0068974	0.502461
cg26457300	-0.00390442	0.0109516	0.722339	0.0112866	0.00616094	0.0704596	-0.00073254	0.00883204	0.934093
cg26457421	0.00529032	0.0048245	0.275934	-0.0021214	0.00271406	0.436603	-0.00359843	0.00389076	0.357653
cg26457450	0.0113681	0.00487226	0.0219981	0.000833665	0.00274093	0.761754	-0.00932446	0.00392927	0.0198961
cg26457483	0.0156751	0.0166819	0.350062	-0.0136373	0.00938453	0.149859	-0.0217947	0.0134532	0.10893
cg26457504	-0.0122839	0.0271606	0.652227	0.00767057	0.0152794	0.616952	-0.00872697	0.0219039	0.691319
cg26457511	0.00230627	0.00689981	0.739013	-0.00542325	0.00388154	0.165993	-0.00252604	0.0055644	0.651012
cg26457533	0.0416443	0.0379869	0.276052	-0.00551124	0.0213698	0.797109	-0.026301	0.0306348	0.393012
cg26457564	-0.00605967	0.011733	0.606871	0.00748389	0.00660047	0.260049	0.00472439	0.00946214	0.618862
cg26457569	-0.0248807	0.0242275	0.307352	0.0228707	0.0136294	0.0970116	0.0321094	0.0195384	0.103995
cg26457678	0.0123055	0.00695253	0.0803234	-0.00880729	0.0039112	0.0269123	-0.00553051	0.00560692	0.32675
cg26457700	-0.00272772	0.00823989	0.74143	0.0050961	0.00463542	0.274705	0.000983123	0.00664512	0.882735
cg26457709	-0.00579329	0.00410908	0.162225	0.00230765	0.0023116	0.320972	0.00841567	0.0033138	0.0129182
cg26457761	-5.14408e-05	0.00340927	0.987997	-0.000246154	0.00191791	0.898179	0.00122146	0.00274943	0.657983
cg26457819	0.00336272	0.0100478	0.738696	0.00224379	0.00565245	0.692393	-0.00108412	0.0081031	0.893885
cg26457823	-0.000576959	0.00256805	0.822777	-0.000969679	0.00144468	0.503908	-0.000986662	0.00207102	0.635003
cg26457828	0.00521718	0.00987622	0.598698	0.00471601	0.00555595	0.398365	-0.00125742	0.00796476	0.874931
cg26457868	0.0129076	0.0123096	0.297344	-0.0104048	0.00692484	0.136667	-0.00370923	0.00992714	0.709599
cg26457878	-0.00150152	0.00505955	0.767367	-4.26344e-05	0.00284629	0.988084	0.0030377	0.00408031	0.458641
cg26457890	0.0295205	0.0208826	0.161119	-0.00985153	0.0117476	0.404048	-0.0223013	0.0168409	0.188976
cg26457899	0.031246	0.0139129	0.0273095	-0.00248359	0.00782684	0.751782	-0.0248936	0.0112202	0.029176
cg26457901	-0.0172719	0.0177547	0.33341	0.00786656	0.00998805	0.433123	0.0195879	0.0143184	0.174911
cg26457954	-0.00883178	0.0122283	0.47213	0.00961941	0.00687915	0.165648	0.00257341	0.00986163	0.794761
cg26457962	0.0317048	0.01333	0.0196268	-0.00658702	0.0074989	0.382204	-0.0123454	0.0107501	0.254026
cg26458072	0.00279647	0.00618506	0.652325	-0.00316683	0.00347946	0.365317	-0.000893656	0.00498799	0.858237
cg26458217	0.0140572	0.011146	0.210693	-0.0126497	0.00627027	0.0468087	-0.0147362	0.00898877	0.104826
cg26458270	-0.00367778	0.00415749	0.37886	0.00252068	0.00233883	0.284194	0.00240827	0.00335284	0.474556
cg26458286	0.0134631	0.00849722	0.116812	-0.00403435	0.00478018	0.401053	-0.00580411	0.00685265	0.39938
cg26458287	-0.00893846	0.0177998	0.616848	-0.00911141	0.0100134	0.365437	0.0155078	0.0143548	0.283054
cg26458288	-0.0052857	0.00282115	0.0644225	0.00281046	0.00158706	0.0801695	0.00489246	0.00227514	0.0343634
cg26458306	0.0157431	0.0143307	0.275062	-0.0205934	0.00806184	0.0124185	-0.0144144	0.0115571	0.215736
cg26458328	0.00261459	0.00748579	0.727748	-0.0100882	0.00421119	0.0187905	0.00301407	0.00603697	0.61888
cg26458329	-0.00075715	0.00872955	0.931087	0.00319315	0.00491087	0.517304	0.00201409	0.00704001	0.775504
cg26458359	0.00284661	0.00234233	0.227621	-0.00127142	0.0013177	0.337343	-0.00143454	0.00188899	0.4497
cg26458439	0.0344935	0.0154151	0.0278594	-0.000902834	0.00867187	0.917327	-0.0284854	0.0124316	0.0244154
cg26458452	-0.019997	0.0136282	0.145979	0.0114579	0.00766666	0.138744	0.0113714	0.0109906	0.303766
cg26458505	0.0022265	0.00929662	0.811298	-0.00220829	0.00522989	0.673913	-0.00243505	0.00749733	0.746139
cg26458519	0.00642258	0.0045021	0.157366	-0.00451348	0.00253269	0.0783061	-0.00233344	0.00363075	0.522156
cg26458545	0.0153397	0.00631522	0.0172472	-0.0033703	0.00355267	0.345481	-0.00634542	0.00509295	0.216216
cg26458557	-0.0109137	0.0142538	0.445991	0.000756945	0.00801857	0.925014	0.0206655	0.0114951	0.0757635
cg26458567	-0.00510101	0.0087391	0.560968	-0.00795624	0.00491625	0.109291	0.00259123	0.00704771	0.714034
cg26458617	-0.0138199	0.0157484	0.382666	0.00975967	0.0088594	0.273738	0.00472048	0.0127004	0.711057
cg26458651	0.00886496	0.0162105	0.585905	0.00921061	0.00911937	0.315359	-0.0105984	0.0130731	0.419799
cg26458748	0.00577983	0.0452761	0.898722	0.0115064	0.0254704	0.652595	0.00488379	0.0365132	0.893913
cg26458775	-0.00136287	0.00449362	0.76241	0.00149604	0.00252792	0.555551	-0.000274684	0.00362391	0.939758
cg26458816	0.000686584	0.00326525	0.83396	0.0015191	0.00183689	0.410556	-0.000179941	0.00263329	0.945681
cg26458840	0.00912266	0.0133646	0.496717	-0.0152572	0.00751837	0.0455545	-0.00358096	0.010778	0.74052
cg26458862	-0.000809666	0.00948615	0.932182	-0.00187881	0.00533651	0.725659	0.0021799	0.00765018	0.776377
cg26458867	0.00400348	0.00959009	0.677394	-0.00164102	0.00539498	0.761738	-0.0030205	0.007734	0.697109
cg26459021	-0.00154268	0.0187446	0.934602	0.0133532	0.0105449	0.208859	0.026014	0.0151167	0.0889115
cg26459077	0.00204416	0.0026638	0.44498	-0.00182765	0.00149854	0.225983	-0.00113878	0.00214824	0.597425
cg26459079	0.00354256	0.0178239	0.842931	-0.00761911	0.010027	0.449441	0.00266131	0.0143743	0.853557
cg26459107	-0.0122541	0.0161843	0.451049	0.0118515	0.00910461	0.196536	0.00875224	0.013052	0.504313
cg26459114	-0.000932683	0.00459375	0.839594	0.000233102	0.00258425	0.92834	-0.000390335	0.00370466	0.916336
cg26459161	0.00752596	0.0106653	0.482338	-0.0118753	0.00599988	0.0510238	0.0120865	0.00860115	0.163601
cg26459189	0.00219933	0.00878972	0.803024	0.00482721	0.00494473	0.331718	-0.0027164	0.00708854	0.702521
cg26459229	-0.0218684	0.0222685	0.328872	0.01064	0.0125273	0.398075	0.0183518	0.0179586	0.309731
cg26459249	-0.00957481	0.014878	0.521596	0.00353749	0.00836973	0.673616	0.00320726	0.0119985	0.789881
cg26459250	-0.00484225	0.0186836	0.79613	-0.0131289	0.0105106	0.215054	0.000982494	0.0150676	0.948163
cg26459312	0.0274677	0.015648	0.0828027	-0.00902233	0.00880292	0.308306	-0.0232177	0.0126195	0.069283
cg26459339	0.0113264	0.019678	0.566416	-0.00694084	0.01107	0.532344	-0.00564567	0.0158695	0.722904
cg26459372	-0.00397481	0.00539554	0.463343	0.00129954	0.0030353	0.669631	0.00241575	0.00435127	0.580229
cg26459414	-0.00605887	0.0232108	0.794696	0.0161407	0.0130574	0.219816	-0.0215877	0.0187186	0.25203
cg26459416	-0.00664108	0.0109582	0.546104	-0.000500701	0.00616461	0.935456	0.00484308	0.0088373	0.58511
cg26459419	-0.00227636	0.00456589	0.619379	0.0022483	0.00256858	0.383871	0.00283951	0.00368219	0.442758
cg26459430	0.00733536	0.00295647	0.0150671	-0.000383015	0.00166319	0.81842	-0.00433267	0.00238427	0.072712
cg26459499	0.0233014	0.011078	0.0383868	-0.0174286	0.00623199	0.00638471	-0.0107251	0.0089339	0.233283
cg26459500	-0.0179324	0.00610837	0.00427962	-0.00124728	0.00343631	0.717528	0.0134218	0.00492614	0.00781422
cg26459526	0.0199504	0.0116248	0.0897679	-0.0101832	0.0065396	0.123149	-0.0231882	0.00937488	0.0153721
cg26459588	0.00315426	0.0199746	0.874899	0.011042	0.0112369	0.328564	-0.00832409	0.0161087	0.606675
cg26459626	0.016142	0.0133445	0.22977	-0.00616749	0.00750704	0.413626	-0.0145907	0.0107618	0.178758
cg26459644	0.00647802	0.0121328	0.594786	-0.00648731	0.0068254	0.34457	-0.00053653	0.00978458	0.956399
cg26459723	-0.000842363	0.00773369	0.913522	0.00167921	0.00435065	0.700484	-0.000507202	0.00623689	0.935376
cg26459756	-0.0227795	0.0142834	0.114465	-0.00186877	0.00803527	0.816654	0.0121949	0.011519	0.292744
cg26459819	0.0118136	0.0205049	0.566046	-0.00260149	0.0115352	0.822111	-0.0147447	0.0165363	0.375093
cg26459827	0.0235331	0.0100055	0.0209842	-0.00122024	0.0056287	0.828892	-0.0206039	0.00806905	0.012451
cg26459859	-0.00255455	0.0107882	0.813389	-0.00723267	0.006069	0.236681	-0.00346871	0.00870025	0.69112
cg26459874	-0.0103419	0.0182144	0.571675	-0.0176236	0.0102466	0.0890822	0.0224037	0.0146891	0.130924
cg26459904	-0.0257647	0.0248917	0.303571	0.00252058	0.014003	0.857579	0.00021233	0.0200741	0.991585
cg26459937	-0.0177465	0.0107558	0.102645	0.00969047	0.00605077	0.11297	0.00401435	0.0086741	0.644693
cg26459951	0.000404846	0.00796733	0.959594	-0.00112076	0.00448209	0.80315	-0.00174042	0.00642532	0.787148
cg26460085	-0.0212152	0.0156123	0.177779	0.00280849	0.0087828	0.749927	0.018977	0.0125906	0.135458
cg26460092	0.00131332	0.00417719	0.753985	-0.000928195	0.00234991	0.693839	-0.00138818	0.00336872	0.681319
cg26460199	0.0126922	0.0133191	0.343326	0.000116962	0.00749274	0.987582	-0.0132448	0.0107413	0.220947
cg26460216	-0.00277795	0.0136546	0.839274	0.00308664	0.0076815	0.688819	-0.0173932	0.0110119	0.117937
cg26460247	-0.000152974	0.00386636	0.968533	-0.000554935	0.00217505	0.799234	4.93339e-05	0.00311806	0.987413
cg26460286	0.0151729	0.0252247	0.549102	-0.0139744	0.0141904	0.327528	-0.0217932	0.0203427	0.287066
cg26460320	-0.0157943	0.015825	0.321083	0.00554798	0.00890247	0.534825	0.0148563	0.0127622	0.247646
cg26460360	-0.0154555	0.00858964	0.0755166	-0.00369546	0.00483217	0.446531	0.0132117	0.00692718	0.0598688
cg26460365	-0.0217938	0.014835	0.145501	-0.00125735	0.00834554	0.8806	0.0218541	0.0119638	0.0712569
cg26460366	-0.0384764	0.0329215	0.245778	0.0269736	0.0185202	0.148955	0.0141899	0.0265498	0.594416
cg26460378	-0.00167021	0.00286149	0.560978	0.000857626	0.00160976	0.595585	0.00133063	0.00230767	0.565726
cg26460471	0.00541017	0.00500874	0.283133	-0.00448997	0.0028177	0.114763	0.00297185	0.00403933	0.463922
cg26460483	-0.00944161	0.00870756	0.281297	0.00646328	0.00489851	0.190565	0.00398387	0.00702228	0.571993
cg26460506	0.0206233	0.0210477	0.329947	-0.00662275	0.0118405	0.577408	-0.0102933	0.016974	0.545855
cg26460510	0.00761777	0.0116954	0.516578	0.00433423	0.00657932	0.511827	-0.00340752	0.00943181	0.718787
cg26460530	0.00358898	0.00295786	0.228349	-0.000405251	0.00166397	0.80817	-0.0011323	0.00238539	0.636232
cg26460578	-0.00592897	0.0124714	0.635719	-0.000557623	0.00701591	0.936838	0.0103395	0.0100577	0.306857
cg26460590	-0.0316505	0.0142715	0.02924	0.000972472	0.00802855	0.903877	0.0317759	0.0115094	0.00706135
cg26460602	-0.00672094	0.0317349	0.832782	-0.0173378	0.0178527	0.334224	0.0193495	0.0255928	0.451709
cg26460609	0.00710663	0.0342906	0.836312	0.00575299	0.0192905	0.766255	-0.00913596	0.0276539	0.741935
cg26460647	0.0094877	0.0189872	0.618585	-0.0166012	0.0106814	0.123849	-0.0154021	0.0153124	0.317338
cg26460678	0.0156907	0.0198374	0.431166	-0.0163106	0.0111597	0.147549	-0.012899	0.015998	0.422328
cg26460685	0.00510177	0.00366756	0.16784	-0.000499932	0.00206322	0.809126	-0.00406971	0.00295773	0.17245
cg26460717	0.00269866	0.00792208	0.734207	-0.00690798	0.00445663	0.124846	-0.00138974	0.00638882	0.828319
cg26460720	0.0228041	0.0221858	0.306927	-0.023893	0.0124808	0.0589362	-0.0305386	0.0178919	0.0915031
cg26460816	-0.00823123	0.00461696	0.0781852	0.00347219	0.00259731	0.184841	0.00300648	0.00372338	0.421656
cg26460867	0.000102913	0.00338585	0.975823	0.000138249	0.00190473	0.94231	0.00141396	0.00273054	0.605922
cg26460887	-0.000598578	0.0089333	0.946735	-0.00190276	0.0050255	0.705913	-0.000718392	0.00720433	0.920804
cg26460931	-0.000337629	0.00402861	0.933406	0.00087792	0.00226632	0.699446	0.00171522	0.0032489	0.598918
cg26460952	-0.00615236	0.012122	0.613093	0.00290052	0.00681932	0.671665	0.00163879	0.00977587	0.867268
cg26461009	-0.0328602	0.0198893	0.102193	0.0234652	0.0111889	0.038948	0.0140681	0.0160399	0.38292
cg26461140	-0.00920477	0.0352572	0.794666	-0.0136695	0.0198342	0.492581	-0.0144357	0.0284334	0.612976
cg26461200	0.0133333	0.010305	0.199218	-0.00608878	0.00579716	0.296556	-0.00440538	0.00831055	0.597428
cg26461267	-0.0302686	0.0184719	0.104988	0.00779625	0.0103915	0.455176	0.0183464	0.0148968	0.221509
cg26461309	-0.000362738	0.00965763	0.970127	0.00101704	0.00543298	0.851952	0.0040422	0.00778847	0.605111
cg26461352	-0.0125914	0.0061373	0.0432848	0.0041536	0.00345259	0.232301	0.00643442	0.00494947	0.197107
cg26461354	-0.0102494	0.0107969	0.345167	0.0118152	0.00607391	0.0550529	0.00733794	0.00870728	0.401741
cg26461417	-0.0121364	0.0285626	0.67198	0.02679	0.0160681	0.0991396	0.0239302	0.0230345	0.301804
cg26461449	0.0135691	0.0195542	0.489623	-0.00728875	0.0110003	0.509384	-0.00346831	0.0157696	0.826448
cg26461477	-0.00338539	0.0325742	0.917471	0.00702265	0.0183249	0.702505	-0.0217877	0.0262697	0.409208
cg26461510	-0.00194038	0.0102363	0.850107	-0.00221017	0.00575853	0.70208	-6.42311e-05	0.00825517	0.99381
cg26461537	0.0203317	0.0100792	0.0468307	-0.0015919	0.00567013	0.779583	-0.020325	0.00812845	0.0143227
cg26461589	-0.00723606	0.00556153	0.196743	0.00691277	0.00312869	0.0298302	0.00531862	0.00448514	0.238994
cg26461637	-0.00483755	0.00307234	0.119075	0.00242053	0.00172837	0.165012	0.00101863	0.00247771	0.682022
cg26461666	0.00747751	0.0196294	0.704202	0.0134842	0.0110427	0.225424	-0.0120575	0.0158303	0.448363
cg26461676	-0.00933883	0.00727233	0.202576	0.007211	0.00409111	0.081562	0.00496665	0.00586483	0.399455
cg26461710	0.000803603	0.0132973	0.951952	0.00164638	0.0074805	0.826329	7.27643e-05	0.0107237	0.994602
cg26461882	-0.00324161	0.00798711	0.685869	0.00331508	0.00449321	0.46267	-0.00509012	0.00644127	0.43159
cg26461905	0.0130661	0.0118504	0.273319	-0.00352815	0.00666652	0.598023	-0.011979	0.00955683	0.213481
cg26461907	0.0024791	0.003363	0.463049	-0.00198252	0.00189188	0.297651	-0.00286196	0.00271212	0.294302
cg26461919	-0.0149849	0.0134785	0.269377	-0.00295828	0.00758245	0.697403	0.0161919	0.0108699	0.140027
cg26461921	0.00848378	0.0111779	0.449964	-0.00375065	0.0062882	0.552454	-0.0103566	0.00901448	0.253828
cg26461944	0.00212439	0.00429791	0.62238	-0.000129704	0.00241782	0.957344	-0.00484597	0.00346608	0.165717
cg26461965	-0.00806341	0.0147276	0.585467	0.00636005	0.0082851	0.444823	0.0126475	0.0118771	0.289956
cg26462055	9.72587e-05	0.0131857	0.994132	-0.00397683	0.00741773	0.593273	0.00742882	0.0106337	0.486703
cg26462130	-0.0161368	0.018458	0.38445	0.0173611	0.0103837	0.0982106	0.000948657	0.0148856	0.949335
cg26462136	0.0168655	0.0101434	0.100055	-0.00864728	0.00570627	0.133381	-0.00897559	0.00818025	0.275641
cg26462212	-0.0128711	0.00943095	0.175927	0.00229257	0.00530546	0.666752	0.00938819	0.00760566	0.220467
cg26462239	-0.000230138	0.00622186	0.970581	0.00230523	0.00350016	0.511929	0.00311864	0.00501767	0.535913
cg26462319	0.00280088	0.00962172	0.771684	0.00423803	0.00541278	0.435822	0.00347353	0.00775951	0.655546
cg26462404	0.00571985	0.00314503	0.0724803	-0.00317822	0.00176926	0.0759914	-0.00283356	0.00253634	0.267062
cg26462420	-0.0312262	0.0156407	0.0490837	-0.00426102	0.00879883	0.629439	0.024655	0.0126136	0.0539134
cg26462457	-0.00154906	0.00895448	0.863069	-0.00363404	0.00503741	0.472637	0.000285106	0.00722141	0.9686
cg26462485	0.000613095	0.0156123	0.968767	-0.000407712	0.00878282	0.963083	0.00369292	0.0125906	0.770003
cg26462488	-0.00319014	0.0167431	0.849345	0.00563531	0.00941897	0.551235	0.00549558	0.0135026	0.68503
cg26462504	-0.000875547	0.0029378	0.766409	0.000536544	0.00165268	0.746243	0.000107279	0.00236921	0.96399
cg26462556	0.00562612	0.00826148	0.497718	0.000246626	0.00464756	0.957804	-0.005189	0.00666253	0.438241
cg26462569	-0.00756312	0.0122954	0.540121	0.00866552	0.00691689	0.213712	0.00509016	0.00991574	0.609044
cg26462586	-0.0093629	0.0107267	0.385198	0.00526724	0.00603438	0.385192	0.0139013	0.00865061	0.111769
cg26462595	-0.00716433	0.0239895	0.76594	0.00303231	0.0134955	0.822759	-0.0123488	0.0193465	0.524997
cg26462619	-0.00448979	0.00715585	0.53206	0.0038304	0.00402558	0.344041	-0.000960599	0.00577089	0.868193
cg26462656	-0.00234721	0.00462951	0.61346	0.00157571	0.00260437	0.546773	0.00412074	0.0037335	0.272829
cg26462663	0.00255615	0.00746297	0.732812	0.00644293	0.00419835	0.128588	-0.000944728	0.00601857	0.875642
cg26462892	0.00842759	0.00725029	0.248335	-0.00629941	0.00407871	0.126192	-0.00372938	0.00584705	0.525304
cg26462906	-0.0106714	0.00657445	0.108258	0.00461701	0.00369851	0.215333	0.00232873	0.00530202	0.661619
cg26462924	-0.0424998	0.0264167	0.111362	0.00985301	0.0148609	0.509115	0.0202619	0.0213039	0.344257
cg26463020	0.00616328	0.0026592	0.0228676	-0.000840219	0.00149595	0.575824	-0.00419154	0.00214453	0.0539263
cg26463088	-0.000879559	0.0029238	0.764281	-0.00112641	0.00164481	0.495317	0.000558453	0.00235792	0.81335
cg26463106	-0.00946596	0.0137859	0.494178	0.00642656	0.00775536	0.409617	-0.00176787	0.0111177	0.874035
cg26463154	0.00175881	0.0204816	0.931769	-0.00672118	0.0115221	0.561215	0.00607783	0.0165175	0.713816
cg26463157	0.00118767	0.01142	0.917415	-0.00728977	0.00642441	0.259691	0.00329305	0.00920974	0.721558
cg26463170	0.00964489	0.0056189	0.0897115	-0.00770809	0.00316096	0.0168289	-0.00315854	0.00453141	0.487685
cg26463171	0.0013316	0.0092828	0.886276	-0.00925381	0.00522211	0.0799709	0.00268537	0.00748618	0.720701
cg26463173	0.0402992	0.0188271	0.0351795	-0.00686013	0.0105913	0.518916	-0.0326302	0.0151832	0.0344698
cg26463200	-0.0354146	0.0143011	0.0152559	0.016388	0.00804521	0.0447624	0.0277788	0.0115332	0.0181754
cg26463286	-0.0010036	0.00368317	0.785912	0.000785331	0.002072	0.705617	-0.000430324	0.00297032	0.885153
cg26463289	-0.0207644	0.00968528	0.0348963	0.00586644	0.00544853	0.28466	0.0173546	0.00781077	0.0289477
cg26463328	-0.0274709	0.0217172	0.209351	0.0117366	0.0122172	0.339447	0.0220235	0.017514	0.212025
cg26463342	0.00218044	0.00795399	0.784648	-0.000550936	0.00447458	0.902298	-0.00392626	0.00641455	0.542115
cg26463399	0.00314008	0.00894033	0.726288	-0.00355448	0.00502945	0.481666	-0.00509156	0.00721	0.482007
cg26463460	-0.0193109	0.0128022	0.13516	0.00130434	0.00720198	0.856714	0.0175963	0.0103244	0.0919719
cg26463467	0.00505606	0.00893459	0.572955	-0.00309756	0.00502622	0.539357	-0.000335412	0.00720537	0.962981
cg26463496	-0.0348173	0.0438918	0.42984	0.0291856	0.0246917	0.240501	0.00737361	0.0353969	0.835483
cg26463500	-0.00165493	0.00522779	0.752351	0.00025814	0.00294093	0.930262	-0.00177634	0.00421599	0.674575
cg26463516	-0.000956409	0.00314885	0.762073	0.00060686	0.00177141	0.732755	0.00273208	0.00253941	0.285029
cg26463621	0.00766192	0.0178366	0.668602	-0.0111746	0.0100341	0.268567	-0.0140806	0.0143845	0.330419
cg26463647	-0.0358349	0.0294972	0.227784	0.00617389	0.0165939	0.710775	0.00671995	0.0237882	0.778254
cg26463699	-0.00397179	0.0234972	0.866173	-0.0112826	0.0132185	0.395756	0.00170462	0.0189495	0.928534
cg26463800	-0.000615174	0.0151018	0.967603	0.00606005	0.00849565	0.477606	-0.00132253	0.012179	0.913783
cg26463806	-0.00894493	0.00804434	0.269293	-0.00212399	0.0045254	0.640023	0.0111875	0.00648741	0.0882536
cg26463820	0.00117925	0.00707787	0.868072	-0.00392717	0.00398171	0.326784	0.00290797	0.005708	0.611753
cg26463834	-0.00592727	0.0159849	0.711706	0.0125905	0.00899245	0.165118	0.000574081	0.0128912	0.964584
cg26463908	-0.00199049	0.00341965	0.562057	-0.00182598	0.00192375	0.345221	0.00207364	0.0027578	0.454176
cg26463930	-0.0222187	0.00811482	0.00752717	-0.000124466	0.00456505	0.978312	0.0213956	0.00654425	0.00155711
cg26463969	0.00700853	0.00679275	0.305109	-0.00335917	0.00382132	0.381847	-0.00307477	0.00547807	0.576078
cg26464006	-0.000643272	0.00269652	0.812024	0.000752716	0.00151695	0.621031	0.000392107	0.00217463	0.857338
cg26464019	0.00429581	0.00625314	0.493963	-0.00323842	0.00351775	0.359868	0.00042735	0.00504289	0.932665
cg26464075	0.00859288	0.0049319	0.085072	-0.00500338	0.00277448	0.0748752	-0.0063288	0.00397737	0.115276
cg26464082	0.00836207	0.0210808	0.692607	0.00488052	0.0118592	0.681714	-0.0187418	0.0170008	0.273398
cg26464185	-0.000868001	0.00527463	0.86968	0.00102235	0.00296728	0.731289	-0.000897747	0.00425376	0.833355
cg26464186	-5.05803e-05	0.0118224	0.996596	0.00509499	0.0066508	0.445756	-0.000934086	0.00953429	0.922186
cg26464207	-0.00897214	0.00667166	0.182263	0.00164188	0.0037532	0.662886	0.0102334	0.00538041	0.0605605
cg26464221	-0.00328711	0.00386369	0.397288	0.00104433	0.00217355	0.632127	0.00190896	0.00311591	0.541744
cg26464252	-0.00477168	0.00277341	0.0889784	-0.000434585	0.0015602	0.781272	0.0038257	0.00223664	0.0908267
cg26464318	-0.00682163	0.00918298	0.459617	-0.00152655	0.00516596	0.768332	0.00320334	0.00740568	0.666436
cg26464336	-0.000750526	0.0168807	0.964642	6.40222e-06	0.00949636	0.999464	-0.00612366	0.0136136	0.653985
cg26464345	0.00902672	0.00889792	0.313235	-0.00693075	0.0050056	0.169799	-0.00184724	0.0071758	0.797472
cg26464361	-0.00690329	0.0130091	0.597043	0.00643572	0.00731835	0.381667	0.005705	0.0104913	0.588012
cg26464410	0.00808039	0.00425795	0.0611279	-0.00207368	0.00239534	0.389084	-0.00668777	0.00343386	0.054764
cg26464411	0.00526328	0.0113466	0.64393	-0.0041399	0.00638309	0.518363	-0.00199845	0.00915051	0.827643
cg26464446	0.0159903	0.0256089	0.534034	0.0152375	0.0144065	0.293197	-0.0101763	0.0206525	0.623467
cg26464482	0.00367661	0.00271226	0.178833	-0.00183352	0.00152581	0.232827	-0.0034275	0.00218733	0.120834
cg26464586	0.000521621	0.0100634	0.958783	-0.00392901	0.00566127	0.489564	-0.00948199	0.00811573	0.245933
cg26464592	0.0380434	0.0265449	0.155477	-0.0038276	0.0149331	0.798325	-0.0452109	0.0214074	0.0376272
cg26464596	0.00132957	0.00297996	0.656608	0.00105458	0.0016764	0.530986	-0.000876966	0.00240321	0.716082
cg26464626	-0.00646797	0.0154627	0.676786	0.00249119	0.00869865	0.775278	0.00599537	0.01247	0.631905
cg26464701	0.012458	0.0252318	0.622761	0.00556836	0.0141943	0.695823	-0.0169368	0.0203484	0.407547
cg26464796	-0.0126667	0.0191569	0.510266	-0.00427443	0.0107769	0.692635	-0.000165601	0.0154493	0.991473
cg26464840	-0.0018177	0.0136059	0.894038	0.00702803	0.00765413	0.361112	-0.00488399	0.0109726	0.657374
cg26464882	-0.00158913	0.00784164	0.83989	-0.00327549	0.00441137	0.459825	0.00137153	0.00632395	0.828822
cg26464887	0.00549583	0.00337923	0.107576	-0.00112679	0.00190101	0.554934	-0.00383149	0.0027252	0.163385
cg26464889	0.000599637	0.00366446	0.870406	-0.00140081	0.00206147	0.498655	-0.000121823	0.00295523	0.967215
cg26464892	0.00643238	0.00806581	0.427391	-0.0053948	0.00453749	0.237774	-0.000699839	0.00650474	0.914575
cg26464934	0.0109353	0.01064	0.306981	-0.0141866	0.0059856	0.0200459	-0.00336579	0.00858069	0.695854
cg26464945	-0.0286139	0.0358755	0.427331	0.0298667	0.0201821	0.142607	0.0338718	0.0289321	0.244977
cg26464978	-0.0407643	0.0188188	0.0331001	0.0251873	0.0105867	0.0195919	0.0225628	0.0151766	0.140798
cg26464998	0.00260713	0.00477266	0.586316	-0.00121294	0.0026849	0.652588	-0.000862402	0.00384895	0.823247
cg26465032	0.0163796	0.015461	0.292414	0.00184232	0.00869771	0.832757	-0.00136322	0.0124686	0.913197
cg26465101	0.00793768	0.00705489	0.2637	-0.00292398	0.00396878	0.463307	-0.00560418	0.00568947	0.327415
cg26465113	-0.00505782	0.0154606	0.744364	0.00553941	0.00869748	0.525903	-0.00293375	0.0124683	0.814545
cg26465155	-0.0276152	0.101365	0.78595	0.00781061	0.0570238	0.891378	0.0510298	0.0817467	0.53414
cg26465173	-0.00660104	0.00761019	0.388168	0.00195208	0.00428117	0.649576	0.0065186	0.0061373	0.291186
cg26465206	0.0176823	0.0104225	0.0934406	0.0013143	0.00586325	0.823171	-0.0138685	0.00840528	0.10264
cg26465214	0.00393045	0.00376551	0.299535	-0.000894669	0.00211832	0.673837	-0.00270895	0.00303672	0.374878
cg26465251	-0.000597974	0.00291683	0.838056	-0.0014427	0.00164088	0.381761	0.00361107	0.0023523	0.128467
cg26465262	0.00206702	0.00736655	0.779703	0.00697084	0.00414411	0.0962186	-0.00690893	0.00594081	0.2481
cg26465289	0.0252543	0.0320947	0.433547	-0.0196549	0.0180551	0.279405	-0.0259102	0.025883	0.319644
cg26465310	0.00085298	0.00302851	0.778896	5.35184e-05	0.00170371	0.975014	0.00442184	0.00244236	0.0737557
cg26465327	-0.00857948	0.0161822	0.597369	0.00976651	0.00910343	0.28638	0.00467213	0.0130503	0.721223
cg26465389	-0.0538029	0.0233144	0.0234454	0.0115468	0.0131157	0.381137	0.0313794	0.0188021	0.0988104
cg26465391	-0.00316872	0.00646771	0.625446	0.00542654	0.00363846	0.139548	-0.00192569	0.00521593	0.712902
cg26465402	0.00173388	0.00712981	0.808446	-0.00388334	0.00401093	0.335697	0.00112787	0.00574989	0.844957
cg26465405	0.00433866	0.00802047	0.589958	-0.000617838	0.00451198	0.891408	-0.00238913	0.00646817	0.712773
cg26465438	0.00749758	0.0148741	0.615517	-0.0119988	0.00836756	0.155252	0.00510085	0.0119954	0.67174
cg26465469	0.0390007	0.0138428	0.00601933	-0.0176499	0.00778738	0.025962	-0.0382059	0.0111636	0.000956914
cg26465474	0.00331952	0.0115939	0.775332	-0.00522663	0.00652224	0.42516	-0.00829079	0.00934998	0.377733
cg26465532	0.00646797	0.011037	0.559412	-0.00312285	0.00620897	0.616295	-0.00499612	0.0089009	0.576066
cg26465534	0.00631743	0.00869201	0.469339	-0.00459316	0.00488976	0.350216	-0.000172576	0.00700973	0.980416
cg26465581	-0.00590917	0.0133686	0.659597	0.00833634	0.00752059	0.270786	-0.00390527	0.0107812	0.718079
cg26465602	-0.030265	0.0418599	0.471661	0.0496418	0.0235486	0.0379708	0.017672	0.0337583	0.601997
cg26465611	-0.00764776	0.00717497	0.289489	0.00642095	0.00403633	0.11537	0.00334193	0.00578631	0.565089
cg26465662	-0.00355679	0.0105561	0.736992	0.00135437	0.00593843	0.82014	-0.00430291	0.00851307	0.614553
cg26465666	-0.048551	0.0565763	0.393223	0.0367118	0.0318275	0.251953	0.0627543	0.0456264	0.172623
cg26465715	0.007676	0.0100331	0.446352	0.00246613	0.00564421	0.66327	-0.0038925	0.00809129	0.631701
cg26465743	-6.14032e-05	0.00302512	0.983853	-0.00212858	0.00170181	0.214448	0.000390226	0.00243963	0.873298
cg26465833	-0.0150954	0.0119646	0.210518	0.00233903	0.0067308	0.729066	0.0193577	0.00964897	0.0480155
cg26465834	0.0276586	0.022656	0.225534	-0.0148684	0.0127453	0.246642	-0.0256066	0.0182711	0.164712
cg26465897	0.0131126	0.0151749	0.389966	0.00803445	0.00853677	0.349291	-0.0129019	0.0122379	0.294754
cg26465919	-0.00203622	0.00967149	0.833751	-0.00506697	0.00544077	0.354338	0.0029776	0.00779965	0.703592
cg26465955	0.0126689	0.0101397	0.214935	-0.00618581	0.00570416	0.281237	-0.0120332	0.00817722	0.144834
cg26465987	-0.00139482	0.00928057	0.880888	-0.00364101	0.00522086	0.487457	0.00399016	0.00748438	0.595334
cg26466027	-0.0123404	0.0148278	0.407604	0.00692691	0.00834152	0.408631	0.0125852	0.011958	0.295576
cg26466094	-0.00302543	0.00295532	0.308871	-0.00065728	0.00166254	0.693577	0.00104002	0.00238334	0.663676
cg26466145	-0.00318862	0.00243575	0.194031	0.00232586	0.00137025	0.0932803	0.00108838	0.00196433	0.580984
cg26466155	-0.00770525	0.0173266	0.657662	-0.00685807	0.0097472	0.483609	0.00258369	0.0139731	0.853745
cg26466157	-0.0072165	0.00654913	0.273615	-0.000516168	0.00368427	0.888912	0.00161451	0.0052816	0.760591
cg26466173	0.00454445	0.0032237	0.162277	-0.00191049	0.00181352	0.295109	-0.00193824	0.00259978	0.458001
cg26466181	-0.0027313	0.0085274	0.74953	-0.00880124	0.00479715	0.0700517	0.00569238	0.00687698	0.410134
cg26466258	-0.00693288	0.00470651	0.144434	0.00125447	0.00264769	0.636859	0.00673859	0.0037956	0.0794165
cg26466274	-0.026994	0.0421637	0.523752	-0.0236823	0.0237195	0.320904	0.0371431	0.0340032	0.27777
cg26466299	0.00741685	0.0161654	0.647541	-0.00467812	0.00909395	0.608293	-0.00109057	0.0130367	0.933528
cg26466323	0.0061217	0.0069012	0.377555	-0.000208286	0.00388232	0.95734	-0.00750219	0.00556552	0.181248
cg26466375	-0.0100564	0.0157289	0.524311	0.00966783	0.00884842	0.277655	0.0104125	0.0126847	0.414018
cg26466380	-0.0115156	0.012474	0.358532	0.00867824	0.00701734	0.21961	0.00294096	0.0100597	0.770732
cg26466479	0.0143137	0.00825988	0.0867365	-0.00264616	0.00464666	0.570535	-0.0107625	0.00666124	0.109867
cg26466505	0.00563552	0.0109984	0.609703	-0.00200769	0.00618723	0.746365	-0.00454802	0.00886973	0.609451
cg26466508	-0.0116536	0.0071626	0.107437	0.00407928	0.00402938	0.314228	0.00793203	0.00577633	0.173303
cg26466514	-0.0125312	0.0163899	0.446647	-0.00269798	0.00922029	0.770531	0.0173906	0.0132178	0.191814
cg26466524	0.00322402	0.00933526	0.730678	0.00776727	0.00525162	0.142831	-0.00290901	0.00752849	0.700165
cg26466587	-0.00588634	0.0193503	0.76172	-0.0132128	0.0108857	0.228194	0.0178863	0.0156052	0.254939
cg26466623	0.00562632	0.0120559	0.641919	-0.00481835	0.00678215	0.479373	-0.00524709	0.00972259	0.590829
cg26466703	-0.00131148	0.00581302	0.822046	0.00266752	0.00327016	0.416943	-0.000823536	0.00468795	0.860971
cg26466773	-0.0541959	0.0414364	0.194423	-0.0122475	0.0233104	0.600667	0.0531629	0.0334167	0.115343
cg26466781	-0.00946113	0.0106446	0.37661	0.0135908	0.00598822	0.0257642	0.0138564	0.00858444	0.110206
cg26466789	-0.0308922	0.0262618	0.242753	0.0257512	0.0147738	0.0849448	0.0260533	0.0211791	0.222036
cg26466836	0.016946	0.011173	0.133056	0.001837	0.00628546	0.770799	-0.00648253	0.00901055	0.473844
cg26466856	-0.00223794	0.0074585	0.76487	0.00440129	0.00419584	0.297167	0.00407296	0.00601496	0.500157
cg26466858	-0.000281726	0.0165354	0.986446	0.00354293	0.00930215	0.704248	0.00136846	0.0133351	0.918506
cg26466920	-0.0127414	0.0204649	0.535217	0.00418205	0.0115127	0.717316	0.00461971	0.0165041	0.780224
cg26466921	-0.00729824	0.00321249	0.0256219	0.00205584	0.00180721	0.258494	0.00521517	0.00259073	0.0472787
cg26466970	0.0046898	0.00519017	0.368765	-0.00410089	0.00291977	0.163807	-0.00447667	0.00418565	0.28786
cg26467035	-0.0167818	0.0124054	0.179712	0.00450356	0.00697874	0.520454	0.0098373	0.0100044	0.328252
cg26467069	0.0049166	0.00337871	0.149305	-0.00288729	0.00190072	0.132461	-0.0037074	0.00272479	0.177231
cg26467181	0.00523807	0.00676785	0.4411	9.04094e-05	0.00380731	0.981111	-0.00247195	0.00545799	0.651771
cg26467187	0.00372384	0.0240106	0.877117	-0.00723506	0.0135074	0.593607	0.00135668	0.0193635	0.944308
cg26467206	-0.0427343	0.0232462	0.0695053	0.0207307	0.0130773	0.116625	0.038286	0.0187471	0.0442271
cg26467257	-0.0117301	0.047126	0.804031	-0.0464355	0.0265111	0.0834586	-0.0203348	0.0380051	0.594009
cg26467269	0.0109218	0.0110941	0.327678	-0.0145796	0.00624105	0.0218411	-0.00146896	0.00894689	0.869974
cg26467270	0.000393908	0.00315387	0.9009	0.000541575	0.00177424	0.760926	-0.003278	0.00254347	0.200966
cg26467279	0.000911689	0.0133109	0.945555	0.00173797	0.00748816	0.817022	0.00710723	0.0107347	0.50971
cg26467313	0.00694728	0.0185018	0.70823	0.00194505	0.0104083	0.852204	0.00389885	0.0149209	0.794493
cg26467422	-0.0117807	0.0677958	0.862462	-0.0713086	0.038139	0.0649684	0.00374163	0.0546744	0.9456
cg26467471	-0.00779274	0.0132547	0.558143	0.0110635	0.00745655	0.14158	0.0012347	0.0106894	0.908316
cg26467538	-0.00769549	0.0107168	0.474677	-0.00144581	0.0060288	0.811049	0.00783854	0.00864261	0.36699
cg26467554	0.0174123	0.0140887	0.219899	-0.00450797	0.00792571	0.571007	-0.0137997	0.0113619	0.2279
cg26467571	0.000850273	0.00286954	0.767716	-2.32912e-05	0.00161428	0.988522	0.000858375	0.00231416	0.711618
cg26467631	-0.0135371	0.0164797	0.413694	0.00533455	0.00927077	0.56653	0.0207519	0.0132902	0.122134
cg26467673	0.00794251	0.00759478	0.298625	-0.00782488	0.00427251	0.0705367	-0.00912573	0.00612487	0.13994
cg26467684	0.00574715	0.00224425	0.0122082	-0.000797691	0.00126252	0.529198	-0.00374883	0.00180989	0.0413631
cg26467702	0.00488809	0.00448443	0.278787	-0.00255235	0.00252275	0.314537	-0.00139009	0.0036165	0.701662
cg26467717	0.0232534	0.0128471	0.0738282	-0.00593821	0.00722723	0.413578	-0.0220755	0.0103606	0.0360023
cg26467725	0.00795932	0.00724188	0.274842	-0.00352704	0.00407398	0.389065	-0.00562947	0.00584027	0.337828
cg26467752	0.0113864	0.0075255	0.133977	-0.0012023	0.00423353	0.777105	-0.00456683	0.006069	0.453839
cg26467753	-0.0156251	0.0139722	0.266588	-0.00829172	0.00786016	0.294458	0.0112093	0.011268	0.322662
cg26467754	-0.0022661	0.0148944	0.879433	-0.00363314	0.00837894	0.665674	-0.00278826	0.0120117	0.816996
cg26467762	-0.00498506	0.0169885	0.769903	0.00163397	0.009557	0.864653	0.013345	0.0137005	0.332793
cg26467793	0.00748361	0.00679657	0.273967	0.00188829	0.00382346	0.622672	-0.00278655	0.00548114	0.612498
cg26467802	-0.00307801	0.0135862	0.821314	-0.00184822	0.00764302	0.809504	-0.00177129	0.0109567	0.871955
cg26467809	0.0628907	0.0284848	0.0299463	-0.0394005	0.0160243	0.015969	-0.0467255	0.0229718	0.0450654
cg26467918	-0.00386761	0.00765423	0.614662	0.00164112	0.00430595	0.704059	0.0022856	0.00617281	0.712103
cg26467949	0.00242058	0.012504	0.846963	-0.00332764	0.00703422	0.63738	-0.0108296	0.0100839	0.285886
cg26467952	-0.00377232	0.00751657	0.617058	-0.00605603	0.00422851	0.155756	0.00211764	0.00606179	0.727697
cg26467999	-0.0106814	0.0138488	0.442676	0.0132441	0.00779073	0.0927909	0.0129882	0.0111684	0.24811
cg26468007	0.00321514	0.00274297	0.244417	-0.0008788	0.00154308	0.570512	-0.00210468	0.00221209	0.344076
cg26468036	0.0223504	0.017394	0.202301	-0.0013403	0.00978513	0.891376	-0.00727637	0.0140275	0.605303
cg26468081	0.00768024	0.00586361	0.193788	-0.00223096	0.00329862	0.500668	-0.00338417	0.00472875	0.476164
cg26468084	-0.00136287	0.00713527	0.848977	0.00190568	0.004014	0.636177	-0.00408087	0.00575429	0.480149
cg26468118	0.00259109	0.0081467	0.751224	-0.00203122	0.00458299	0.658741	0.000539429	0.00656997	0.934756
cg26468119	0.000619884	0.00473639	0.896182	0.00129789	0.00266449	0.627438	0.000499269	0.0038197	0.896314
cg26468124	0.00979515	0.00722522	0.178789	-0.00318591	0.00406461	0.435326	-0.0102529	0.00582683	0.082073
cg26468130	-0.000752696	0.00367009	0.837993	0.00131264	0.00206464	0.526634	0.00224727	0.00295977	0.449791
cg26468152	-0.00529417	0.00784998	0.501876	-0.00575594	0.00441607	0.195955	0.00406331	0.00633068	0.522701
cg26468157	0.0390764	0.0126163	0.0026462	-0.0137365	0.00709738	0.0562613	-0.0297348	0.0101745	0.00444804
cg26468205	-0.00645169	0.00365492	0.0811202	0.00469711	0.0020561	0.0248356	0.00367487	0.00294754	0.21591
cg26468238	-0.015316	0.0127301	0.232267	0.00704852	0.00716144	0.327795	0.00797712	0.0102663	0.439305
cg26468248	-0.00199239	0.0100946	0.844007	-0.00402525	0.00567878	0.480374	-0.000272298	0.00814084	0.973395
cg26468264	-0.0116984	0.011456	0.310075	0.00468814	0.00644464	0.46895	0.0133543	0.00923874	0.152005
cg26468274	-0.00107704	0.00361436	0.766439	0.000371387	0.00203328	0.855505	-0.00159712	0.00291482	0.585176
cg26468336	-0.00478654	0.0073428	0.516245	0.0124229	0.00413075	0.00346467	0.00220254	0.00592166	0.710858
cg26468376	-0.0019797	0.0123558	0.873084	0.00239429	0.00695084	0.73135	0.00677416	0.0099644	0.498455
cg26468395	-0.0263999	0.0135523	0.054715	0.00449908	0.00762396	0.556673	0.022347	0.0109294	0.0439814
cg26468414	0.00451259	0.00337246	0.184442	-0.00153922	0.00189721	0.419453	-0.000271342	0.00271975	0.920764
cg26468430	-0.00768383	0.0169005	0.650519	0.0080077	0.00950751	0.402011	0.00751504	0.0136295	0.58282
cg26468478	-0.0156431	0.018836	0.408589	0.0104179	0.0105963	0.328318	0.00543114	0.0151904	0.721576
cg26468531	0.0100489	0.0106764	0.349256	-0.00222192	0.00600611	0.712345	-0.0139077	0.00861008	0.109955
cg26468693	-0.00576939	0.00760995	0.450465	0.000765927	0.00428104	0.858433	0.00581809	0.0061371	0.345807
cg26468696	0.00492931	0.0143444	0.731965	0.00184677	0.00806953	0.819529	0.00179249	0.0115681	0.877227
cg26468699	0.0189415	0.00924974	0.0436681	-0.0133315	0.00520352	0.0121697	-0.011714	0.00745952	0.120052
cg26468732	0.00166145	0.00290882	0.569388	-0.00162278	0.00163638	0.324163	-0.000454082	0.00234584	0.846975
cg26468779	-0.00417655	0.00708124	0.556886	0.00076608	0.00398361	0.84796	0.00283568	0.00571072	0.620785
cg26468803	0.0106355	0.00826555	0.201683	0.000364182	0.00464985	0.937757	-0.0125518	0.00666581	0.06312
cg26468807	0.0397946	0.0211907	0.06382	-0.000328889	0.011921	0.978055	-0.0239593	0.0170894	0.164557
cg26468810	-0.0191068	0.0174258	0.275971	0.0166337	0.009803	0.0933944	0.00606889	0.0140531	0.666942
cg26468833	0.0169333	0.0403779	0.676003	0.0152444	0.0227149	0.503966	-0.0257178	0.0325631	0.431853
cg26468878	0.113613	0.0415028	0.00753915	-0.0419753	0.0233477	0.0757547	-0.0489274	0.0334703	0.147479
cg26468891	0.00321295	0.0188109	0.864785	0.0103152	0.0105822	0.332442	-0.0104232	0.0151702	0.4939
cg26469011	-0.000387603	0.0145582	0.978822	0.000926443	0.00818985	0.910201	-0.003686	0.0117406	0.754326
cg26469019	0.0266511	0.0165139	0.110264	0.00139754	0.00929001	0.880778	-0.0274182	0.0133177	0.0425777
cg26469058	-0.0026592	0.0158768	0.867383	-0.00288205	0.00893165	0.747731	0.00712486	0.012804	0.579361
cg26469059	-0.00648849	0.0112518	0.565691	-0.00174353	0.00632978	0.783639	0.00254358	0.00907408	0.779919
cg26469081	0.0142182	0.00814642	0.0845406	0.000217586	0.00458283	0.962243	-0.0142686	0.00656974	0.0326518
cg26469099	0.00151053	0.00657759	0.818917	-0.00208578	0.00370028	0.574455	0.00436258	0.00530455	0.413137
cg26469140	-0.00293366	0.0118908	0.805722	0.007563	0.00668925	0.261395	0.00394024	0.00958941	0.682184
cg26469215	-0.0266413	0.0212058	0.212442	0.017974	0.0119295	0.1356	0.017175	0.0171016	0.318088
cg26469220	0.0122906	0.0184121	0.506242	-0.0131943	0.0103579	0.206193	-0.00313407	0.0148486	0.833339
cg26469244	-0.0101445	0.00805501	0.211331	0.00407422	0.00453141	0.371135	0.00790996	0.00649602	0.226722
cg26469302	0.00573173	0.0064186	0.374385	-1.47232e-05	0.00361083	0.996756	-0.00730491	0.00517633	0.161831
cg26469366	0.00968264	0.0111556	0.38786	-0.00122286	0.00627569	0.84597	-0.00850458	0.00899654	0.347177
cg26469379	-3.79994e-05	0.0119416	0.997469	0.00163124	0.00671786	0.808728	-0.00580345	0.00963042	0.548369
cg26469387	0.0083336	0.0140065	0.553436	0.00868931	0.00787945	0.273235	-0.00470581	0.0112956	0.678017
cg26469445	0.00605584	0.012924	0.640573	0.0106864	0.00727048	0.145299	-0.0203903	0.0104226	0.0537072
cg26469483	-0.00372699	0.0162592	0.819246	0.0176168	0.00914673	0.0574451	0.00198869	0.0131123	0.87981
cg26469497	0.0124866	0.0116753	0.287877	-0.00659534	0.006568	0.31815	-0.0112153	0.00941559	0.236915
cg26469503	0.000298404	0.0034948	0.932156	-0.00214586	0.00196603	0.27815	0.00185011	0.00281841	0.513316
cg26469586	-0.00340916	0.00646603	0.599399	0.00467036	0.00363751	0.202651	0.00101427	0.00521458	0.846244
cg26469597	-0.000949128	0.00351963	0.78807	0.000730455	0.00198	0.713106	0.00163948	0.00283843	0.565061
cg26469608	-0.01291	0.0138173	0.352778	0.00446093	0.00777303	0.567552	0.0113349	0.0111431	0.311936
cg26469613	0.0063767	0.014182	0.654119	0.00049116	0.00797819	0.951055	-0.0136083	0.0114372	0.237425
cg26469765	-0.0068303	0.0156358	0.663337	0.008174	0.00879604	0.355375	-0.00301504	0.0126096	0.811599
cg26469782	-0.0986555	0.133149	0.46077	-0.0630342	0.0749038	0.40241	0.141816	0.107379	0.190144
cg26469793	-0.013924	0.0188008	0.460971	0.00646451	0.0105765	0.54269	0.0108322	0.015162	0.476918
cg26469821	0.00396919	0.00851156	0.642173	-0.00127333	0.00478825	0.790938	-0.00546208	0.00686421	0.428404
cg26469867	-0.00981264	0.00982012	0.320515	-0.0022154	0.00552439	0.68941	0.00261203	0.00791951	0.742346
cg26469895	-0.0405752	0.0239958	0.0945137	0.0176996	0.013499	0.193329	0.0414772	0.0193516	0.0349423
cg26469903	0.00640681	0.0123348	0.604826	0.0143013	0.00693907	0.0423613	-0.00526184	0.00994753	0.598212
cg26469937	-0.00445114	0.00624941	0.47826	0.00389319	0.00351565	0.271251	-0.000344055	0.00503988	0.945734
cg26469954	-0.0130909	0.0133974	0.331278	-0.00642752	0.00753679	0.396156	0.0140914	0.0108044	0.195675
cg26469955	-0.0142734	0.00737461	0.0562556	0.0013842	0.00414865	0.739465	0.00794442	0.00594731	0.185181
cg26469968	-0.0134044	0.0166882	0.424084	0.0200645	0.0093881	0.0354527	0.00721057	0.0134584	0.593518
cg26469991	-0.00459716	0.00784046	0.559202	-0.00258844	0.00441071	0.558858	0.00511895	0.00632299	0.420444
cg26470061	0.0105801	0.0107912	0.329652	0.00183451	0.0060707	0.763245	-0.00361552	0.00870267	0.67886
cg26470101	0.00521555	0.00559436	0.353829	-0.000657482	0.00314715	0.835016	-0.00145705	0.00451161	0.747522
cg26470127	0.0140501	0.0139907	0.31811	0.00170796	0.00787057	0.828724	-0.0184015	0.0112829	0.106607
cg26470175	0.0176292	0.0216719	0.418228	0.00376633	0.0121917	0.758135	-0.0145308	0.0174775	0.408078
cg26470252	-0.00735279	0.00966033	0.448684	0.00214656	0.0054345	0.693841	-0.00238863	0.00779065	0.759896
cg26470268	0.000516004	0.0112015	0.963366	-0.0102192	0.00630152	0.108571	0.00133774	0.00903357	0.882626
cg26470309	0.00532629	0.00498011	0.287867	0.00235022	0.0028016	0.403887	-0.000721721	0.00401625	0.857815
cg26470314	-0.00194365	0.0189487	0.918542	0.00262274	0.0106597	0.806243	-0.00543134	0.0152813	0.723153
cg26470338	-0.00111261	0.0112158	0.921212	0.000644959	0.00630951	0.918823	-0.00467029	0.00904503	0.606959
cg26470340	-0.00297294	0.0037018	0.424152	-0.00072881	0.00208248	0.727225	-0.00035105	0.00298534	0.906669
cg26470363	0.0166435	0.0215905	0.44292	-0.0180964	0.0121459	0.139947	-0.0239471	0.0174118	0.172641
cg26470390	-0.0100759	0.00780131	0.200011	0.0100559	0.00438869	0.0244182	0.0021535	0.00629142	0.732976
cg26470457	0.00496132	0.00596869	0.408176	-0.00221445	0.00335774	0.511354	-0.00387369	0.0048135	0.423206
cg26470467	0.0212401	0.0136728	0.124029	0.000456822	0.00769173	0.95278	-0.0218307	0.0110265	0.0509573
cg26470479	-0.0039405	0.00906133	0.664759	-0.000916775	0.00509752	0.857701	0.00399737	0.00730758	0.585801
cg26470482	-0.00142897	0.011606	0.9023	0.0027441	0.00652903	0.675333	-0.00148766	0.00935973	0.874091
cg26470501	0.0158984	0.014963	0.291012	-0.0101475	0.00841757	0.23135	-0.00103433	0.0120671	0.931894
cg26470517	-0.00790229	0.0110772	0.477563	0.00991718	0.00623157	0.115223	0.00384822	0.0089333	0.667724
cg26470599	-0.0113817	0.00956464	0.23737	0.0041593	0.00538067	0.441662	0.00819915	0.00771348	0.290809
cg26470641	0.0377609	0.0148208	0.0126383	-0.0140308	0.00833755	0.0960742	-0.0302132	0.0119523	0.0133273
cg26470670	0.0106486	0.011652	0.363364	-0.00131845	0.00655494	0.84107	-0.0083765	0.00939687	0.375223
cg26470696	0.00684416	0.0154966	0.659861	-0.0050668	0.00871775	0.56264	-0.00635714	0.0124974	0.612295
cg26470719	-0.00248014	0.0240293	0.918037	0.00168954	0.0135179	0.90083	-0.0116749	0.0193786	0.548468
cg26470737	0.00223377	0.00848859	0.793072	0.00127128	0.00477533	0.790716	0.00292389	0.00684569	0.670376
cg26470766	-0.0153497	0.00903248	0.0929042	0.012581	0.0050813	0.0152723	0.0176478	0.00728432	0.0175286
cg26470785	0.00855226	0.00811725	0.295056	-0.00506207	0.00456642	0.270755	0.000908424	0.00654622	0.88996
cg26470794	0.00177	0.00386599	0.648237	0.000624799	0.00217484	0.774594	-0.000178482	0.00311776	0.954483
cg26470798	-0.00642554	0.00858091	0.456034	0.00282351	0.00482726	0.560158	0.010418	0.00692014	0.135915
cg26470862	0.00548969	0.0085243	0.521307	0.0046176	0.00479541	0.338319	-0.00558232	0.00687449	0.419041
cg26470868	-0.0331532	0.01665	0.0496724	0.024103	0.00936659	0.0118085	0.0119599	0.0134275	0.375603
cg26470926	0.011427	0.00704957	0.108732	-0.010153	0.00396579	0.0122307	-0.000506468	0.00568518	0.929223
cg26470937	-0.002085	0.0114409	0.855827	-0.00628475	0.00643615	0.331599	0.00424379	0.00922657	0.646724
cg26470958	-0.0354133	0.0264847	0.18475	0.0276155	0.0148992	0.0672811	0.0322903	0.0213588	0.134292
cg26471020	0.0024444	0.00343808	0.479044	0.000282828	0.00193412	0.884085	0.000519989	0.00277267	0.851683
cg26471040	0.000357726	0.0101441	0.971952	0.000798784	0.00570667	0.889012	0.000646871	0.00818082	0.937161
cg26471058	0.00329243	0.0132426	0.804251	-0.00647243	0.00744973	0.387396	-0.0045374	0.0106796	0.672008
cg26471121	0.00400804	0.0235592	0.865315	0.0165764	0.0132534	0.214466	-0.00649223	0.0189995	0.733416
cg26471134	0.00584549	0.019425	0.764205	0.00581408	0.0109277	0.596078	0.0051802	0.0156654	0.741702
cg26471172	-0.00690794	0.03149	0.826888	0.00152376	0.0177149	0.931656	0.00195563	0.0253953	0.938799
cg26471191	-0.0138087	0.0203517	0.499294	0.0164529	0.011449	0.154372	0.0064589	0.0164128	0.694914
cg26471295	-0.0125434	0.00703687	0.0782332	-0.00479809	0.00395865	0.22885	0.0134359	0.00567494	0.0201747
cg26471371	-0.0043511	0.0132477	0.743385	-0.0077443	0.0074526	0.301686	0.000821603	0.0106837	0.938882
cg26471385	-0.006575	0.00470374	0.165804	0.00707715	0.00264613	0.00897386	0.00207204	0.00379337	0.586341
cg26471390	-0.0058229	0.0104886	0.58024	-0.00143986	0.00590044	0.807799	0.00823493	0.00845861	0.33304
cg26471398	-0.00835006	0.0157661	0.597755	0.00306508	0.00886934	0.730511	0.0148421	0.0127147	0.246346
cg26471419	-0.003651	0.0104403	0.727427	0.00184408	0.00587326	0.754306	0.00301914	0.00841964	0.720796
cg26471467	-0.00798028	0.00456558	0.0840882	0.000142874	0.0025684	0.955769	0.0045128	0.00368194	0.223713
cg26471469	0.000673511	0.00358799	0.851549	-0.00132508	0.00201845	0.513288	0.000752773	0.00289356	0.795374
cg26471497	0.00275396	0.0242416	0.909819	0.00627844	0.0136373	0.646413	0.0158519	0.0195498	0.419718
cg26471537	-0.00898828	0.00975966	0.359677	0.00304834	0.00549038	0.580206	0.00629945	0.00787075	0.425732
cg26471580	-0.00144784	0.0084453	0.864288	0.00600286	0.00475097	0.209863	0.00173621	0.00681077	0.7994
cg26471610	-0.00297568	0.00825043	0.719241	5.81783e-05	0.00464134	0.990028	0.00970707	0.00665362	0.148274
cg26471674	0.00398142	0.00955931	0.678096	0.00552724	0.00537766	0.306953	-0.0051358	0.00770917	0.507092
cg26471781	0.000748938	0.0028915	0.796251	0.00231913	0.00162663	0.157611	0.000207066	0.00233187	0.929451
cg26471790	0.00685857	0.0109001	0.530891	-0.000414463	0.00613192	0.94627	-0.0108223	0.00879045	0.221667
cg26471832	-0.00142077	0.0173103	0.934779	0.0122711	0.00973802	0.211075	-0.00486283	0.01396	0.728446
cg26471866	-0.00790825	0.0121324	0.516269	0.00129196	0.00682515	0.850313	0.00720731	0.00978423	0.463378
cg26471871	0.0277111	0.00948276	0.00445093	-0.0075754	0.0053346	0.159251	-0.0233036	0.00764744	0.00307675
cg26471897	0.00619375	0.0154553	0.689607	0.000774381	0.00869449	0.929239	-0.00387805	0.012464	0.756456
cg26471982	-0.024183	0.0131408	0.0692139	0.0109709	0.00739246	0.141492	0.0236608	0.0105975	0.028199
cg26472036	0.00860318	0.0383012	0.822815	-0.029275	0.0215466	0.177842	-0.025245	0.0308883	0.416042
cg26472074	0.0238986	0.0106554	0.0275071	-0.00448655	0.00599428	0.456242	-0.0182699	0.00859313	0.0363944
cg26472089	-0.0151092	0.0197223	0.445742	0.00833618	0.011095	0.454518	0.0305554	0.0159052	0.0580723
cg26472118	-0.0145592	0.00859904	0.0940953	0.00463595	0.00483746	0.340607	0.0150205	0.00693476	0.0331139
cg26472133	-0.00786971	0.00728372	0.282997	0.00132909	0.00409751	0.746458	0.00479022	0.00587401	0.417069
cg26472183	0.0290667	0.0330791	0.38204	-0.0337042	0.0186089	0.0736447	-0.0251926	0.0266769	0.347662
cg26472225	-0.00965447	0.0119485	0.421344	0.00151157	0.00672175	0.822615	0.0100047	0.009636	0.302093
cg26472239	0.013353	0.0090344	0.143098	0.00129682	0.00508237	0.799216	-0.0155139	0.00728586	0.03612
cg26472301	-0.00212678	0.00338311	0.531266	2.81235e-05	0.00190319	0.988245	0.00185471	0.00272833	0.49848
cg26472326	-0.0149118	0.0130075	0.254848	0.00882112	0.00731749	0.231361	0.00851315	0.01049	0.419318
cg26472441	-0.000763696	0.011689	0.948061	0.00063387	0.00657576	0.923434	-0.00373685	0.00942671	0.692796
cg26472487	0.0203107	0.0135098	0.136441	-0.00487498	0.00760006	0.522963	-0.00891139	0.0108951	0.415686
cg26472499	-0.0104664	0.0124061	0.401236	0.00638387	0.00697918	0.362935	0.000548971	0.010005	0.956371
cg26472503	0.00624072	0.00840493	0.459827	-0.00645731	0.00472826	0.175641	-0.00225714	0.00677822	0.739955
cg26472511	0.0109956	0.00840984	0.19458	-0.00641165	0.00473102	0.178933	-0.00236038	0.00678217	0.72868
cg26472518	0.0087509	0.00934851	0.351887	-0.00619045	0.00525908	0.242443	-0.00375906	0.00753918	0.619347
cg26472557	0.00280694	0.00746286	0.707763	8.07644e-05	0.00419829	0.984697	-0.00157037	0.00601848	0.794782
cg26472572	-0.0199619	0.0134502	0.141472	0.0110254	0.00756653	0.148767	0.0163014	0.010847	0.136585
cg26472643	-0.000818181	0.0212178	0.969331	-0.00497476	0.0119363	0.677892	0.000394671	0.0171113	0.981653
cg26472673	0.00835974	0.00957976	0.385314	0.00470678	0.00538917	0.384918	-0.00675082	0.00772567	0.38468
cg26472684	0.00426223	0.00966335	0.660281	0.0031454	0.0054362	0.564387	-0.00359862	0.00779308	0.645425
cg26472690	-0.00114997	0.00691163	0.868252	-0.0020981	0.00388819	0.590877	-0.00430468	0.00557393	0.442086
cg26472714	-0.0436078	0.0200268	0.0322172	0.0358418	0.0112663	0.00204716	0.0307807	0.0161508	0.0600525
cg26472910	-0.0257195	0.0164384	0.121392	0.0179538	0.00924755	0.0555142	0.0152639	0.0132569	0.252796
cg26472922	-0.0615579	0.0172176	0.000579981	0.0251675	0.00968589	0.0110397	0.037916	0.0138853	0.0076835
cg26472934	0.0138224	0.0457192	0.763136	0.0139258	0.0257197	0.589618	-0.00367057	0.0368706	0.920934
cg26472938	-0.0129166	0.0155869	0.409606	0.0158705	0.00876853	0.0738405	0.00896858	0.0125702	0.477503
cg26472955	0.00235081	0.00893532	0.793116	-0.0102383	0.00502663	0.0447804	0.00101657	0.00720596	0.888146
cg26472973	0.0172247	0.0145739	0.240547	0.00346344	0.00819868	0.673771	-0.0191844	0.0117533	0.106323
cg26473017	0.0129334	0.0113157	0.256264	-0.010504	0.00636572	0.102616	-0.0127137	0.00912561	0.167195
cg26473040	0.0145769	0.0143189	0.311558	0.00100315	0.00805521	0.901186	-0.0138184	0.0115476	0.234771
cg26473110	-0.0231539	0.0189833	0.225952	0.0171129	0.0106792	0.112765	0.0133884	0.0153092	0.384293
cg26473189	-0.00120063	0.00739147	0.871349	0.00330022	0.00415813	0.429592	-0.00108079	0.00596091	0.856553
cg26473253	0.000756092	0.00432017	0.861485	-0.000558699	0.00243035	0.818734	0.000733027	0.00348404	0.833862
cg26473272	0.0121412	0.0124512	0.332273	-0.00204612	0.00700451	0.77091	-0.00727788	0.0100413	0.47057
cg26473274	0.00738922	0.00841414	0.382316	0.000980019	0.00473344	0.836473	-0.00612226	0.00678564	0.369481
cg26473301	0.0104819	0.00812628	0.200591	0.00214118	0.0045715	0.640715	-0.0096274	0.0065535	0.145512
cg26473319	-0.0339257	0.0141149	0.018412	0.0249196	0.00794046	0.00233606	0.023034	0.0113831	0.0461605
cg26473451	0.00837877	0.022629	0.712104	-0.00346237	0.0127301	0.786295	0.00904274	0.0182493	0.621518
cg26473493	-0.0102184	0.0180026	0.571797	-0.00209264	0.0101275	0.836794	-0.00359199	0.0145183	0.805187
cg26473548	0.0134685	0.0134769	0.320447	0.00432918	0.00758153	0.569495	-0.012659	0.0108685	0.247383
cg26473583	0.0153729	0.00892372	0.0885799	0.00325109	0.00502011	0.518981	-0.0102633	0.0071966	0.157493
cg26473589	0.00187254	0.00795242	0.814412	0.000912877	0.0044737	0.838799	0.00403781	0.00641329	0.530645
cg26473651	-0.00345117	0.00425776	0.419881	0.00154115	0.00239523	0.521681	0.00468834	0.0034337	0.175733
cg26473684	-0.00208809	0.00846175	0.805682	0.000992494	0.00476022	0.835339	0.000316079	0.00682404	0.963165
cg26473728	0.00236007	0.00312489	0.452187	-0.000184658	0.00175793	0.91659	-0.00189364	0.00252009	0.454478
cg26473777	0.00464755	0.00901235	0.607412	-0.00464551	0.00506997	0.362113	-0.000213996	0.00726808	0.97658
cg26473818	-0.0128012	0.0129641	0.326232	-0.00480958	0.00729305	0.511374	0.0052248	0.010455	0.618548
cg26473844	-0.000786614	0.0038507	0.838624	0.000822077	0.00216624	0.705267	0.000286356	0.00310542	0.926747
cg26473900	-0.0119845	0.00993168	0.230897	0.00535631	0.00558714	0.340436	0.014639	0.00800948	0.071102
cg26473997	0.00259254	0.011951	0.828782	-0.00625194	0.00672313	0.355048	0.00274429	0.00963798	0.776538
cg26474010	-0.00494713	0.0191104	0.796361	-0.00138539	0.0107507	0.897769	-0.00213397	0.0154117	0.890201
cg26474014	-0.0158644	0.0129883	0.225299	0.00776863	0.00730669	0.290692	0.00652426	0.0104745	0.535039
cg26474043	-0.00525658	0.0197586	0.790853	0.0141578	0.0111154	0.206237	0.00160555	0.0159345	0.919979
cg26474048	0.00575531	0.00664146	0.388616	-0.00193415	0.00373621	0.606029	-0.00298326	0.00535606	0.579
cg26474057	0.0049204	0.00381863	0.20106	-0.00084634	0.0021482	0.694585	-0.00363542	0.00307956	0.241096
cg26474088	-0.00408857	0.016309	0.802655	0.00911937	0.00917474	0.323061	0.00551917	0.0131525	0.675815
cg26474124	-0.0125093	0.00960895	0.19649	0.00894131	0.00540559	0.101798	0.00717068	0.00774921	0.357407
cg26474127	-0.00540988	0.00674911	0.425037	0.00150701	0.00379676	0.692422	0.00753892	0.00544287	0.169646
cg26474177	-0.00465182	0.00768568	0.54662	0.0044413	0.00432364	0.307234	0.00349376	0.00619817	0.574459
cg26474203	-0.00684546	0.0115233	0.554054	-0.00445348	0.00648253	0.493955	0.00761623	0.00929305	0.414758
cg26474270	0.018137	0.0121157	0.138101	0.000191355	0.00681576	0.977668	-0.00376604	0.00977076	0.700874
cg26474445	-0.00673716	0.0206717	0.745291	0.0180925	0.011629	0.123468	0.00855131	0.0166708	0.609316
cg26474465	-0.00632472	0.00746866	0.399465	0.00600625	0.00420155	0.156517	-0.000511289	0.00602316	0.932551
cg26474473	0.003534	0.00655456	0.591182	-0.00115343	0.00368732	0.755192	-0.000497449	0.00528598	0.925245
cg26474499	0.0318925	0.0192949	0.102041	-0.00470538	0.0108545	0.665752	-0.0288044	0.0155605	0.0676254
cg26474549	-0.011181	0.022592	0.62194	0.00611301	0.0127093	0.631762	0.0165235	0.0182195	0.367016
cg26474666	0.0737763	0.0561136	0.192124	-0.0537031	0.0315672	0.0925547	-0.0638768	0.0452532	0.161736
cg26474724	-0.00317477	0.0107669	0.768816	0.00389632	0.00605698	0.521776	0.0014935	0.00868302	0.863844
cg26474732	-0.00680091	0.102871	0.947444	-0.0237234	0.0578707	0.682882	-0.0202079	0.0829608	0.80814
cg26474814	0.0214203	0.0081995	0.0106298	0.00503222	0.00461269	0.278378	-0.0192447	0.00661255	0.00460819
cg26474881	-0.00531347	0.00809219	0.513201	0.00518419	0.00455232	0.257986	0.005945	0.006526	0.364887
cg26474889	0.0018048	0.0215988	0.933603	0.0129567	0.0121506	0.289285	0.00118366	0.0174185	0.945982
cg26474925	0.00138688	0.00312638	0.658455	1.7838e-05	0.00175877	0.991932	-0.00140006	0.00252129	0.580151
cg26474937	-0.00032951	0.0058556	0.955257	-0.000173893	0.00329412	0.958024	0.00167728	0.00472229	0.723332
cg26475005	0.00409834	0.00457676	0.373067	-0.0024299	0.00257469	0.347965	0.000201715	0.00369096	0.956545
cg26475031	-0.00416764	0.0107728	0.699822	0.012259	0.00606034	0.0462346	0.00584015	0.00868782	0.503265
cg26475032	0.00892091	0.00976682	0.363621	0.000248418	0.0054944	0.964044	-0.00353677	0.00787653	0.654556
cg26475085	0.0046644	0.0125232	0.710477	-0.0074591	0.00704503	0.292702	-0.00863432	0.0100994	0.394993
cg26475087	0.0135967	0.00806385	0.0954395	0.00414121	0.00453638	0.363883	-0.0161073	0.00650316	0.0152363
cg26475094	0.0243741	0.0199749	0.225751	-0.000923391	0.0112371	0.934702	-0.0153673	0.0161089	0.342807
cg26475097	0.000302547	0.00335497	0.928357	-0.0011222	0.00188736	0.5537	-0.00240029	0.00270564	0.377504
cg26475124	-0.0147486	0.0200235	0.463417	0.00292576	0.0112644	0.795697	0.020752	0.0161481	0.202247
cg26475153	-0.00177282	0.00695543	0.79943	0.00121801	0.00391283	0.756345	-0.000715893	0.00560926	0.898746
cg26475168	-0.0235355	0.0107012	0.0305685	0.00409096	0.00602002	0.49863	0.02179	0.00863002	0.0134301
cg26475180	-0.00130772	0.00317679	0.681633	-0.00143266	0.00178713	0.424989	0.000452366	0.00256195	0.860265
cg26475285	0.0102966	0.0161415	0.525256	-0.00966573	0.00908053	0.290141	-0.00846942	0.0130174	0.517046
cg26475299	0.00141346	0.00340829	0.679398	-0.000891339	0.00191736	0.643207	0.000704398	0.00274864	0.79836
cg26475306	8.69705e-05	0.00439127	0.984245	0.000533532	0.00247034	0.829525	0.00060314	0.00354137	0.865169
cg26475330	0.00716579	0.0173895	0.681321	0.0111291	0.00978259	0.258467	-0.0133522	0.0140239	0.343743
cg26475360	0.0177342	0.013556	0.194327	-0.0139215	0.00762605	0.0714341	-0.00200741	0.0109324	0.854748
cg26475369	-0.00758094	0.0147387	0.608337	-0.0163933	0.00829134	0.0512656	0.00307002	0.0118861	0.79681
cg26475430	-0.0064076	0.00987249	0.518065	0.00170653	0.00555385	0.75939	0.00238491	0.00796174	0.765255
cg26475472	0.0216086	0.0332804	0.517902	-0.0295417	0.0187222	0.118303	-0.0093762	0.0268392	0.727693
cg26475500	-0.00680416	0.0093201	0.467366	0.00308975	0.0052431	0.557224	0.00571556	0.00751627	0.449104
cg26475514	-0.00307789	0.0233917	0.895627	0.000487325	0.0131592	0.970546	-0.0119932	0.0188644	0.526644
cg26475515	-0.00362364	0.00870255	0.678175	-0.00295392	0.00489569	0.547868	0.000946272	0.00701824	0.893065
cg26475518	-0.00936922	0.013185	0.479279	0.0011862	0.00741732	0.873322	0.0106772	0.0106331	0.318159
cg26475539	-0.0197324	0.0113869	0.0867399	0.011124	0.00640581	0.0860912	0.0181711	0.00918308	0.0510809
cg26475541	-0.00358236	0.0185559	0.847374	0.0161427	0.0104387	0.125718	0.00693087	0.0149645	0.644438
cg26475547	-0.00565571	0.00732724	0.442329	0.00575102	0.004122	0.166589	-0.00258615	0.00590911	0.662747
cg26475577	-0.00943655	0.00781438	0.230555	0.00193876	0.00439604	0.660316	0.00977173	0.00630196	0.124717
cg26475594	-0.0039747	0.00629081	0.529196	0.000454632	0.00353895	0.898084	0.00154479	0.00507327	0.761495
cg26475649	0.00935276	0.00491311	0.0603417	-0.00827129	0.00276391	0.00362024	-0.00614194	0.00396221	0.124826
cg26475687	-0.00405789	0.00899463	0.653033	-0.00341667	0.00506	0.501362	-0.00132612	0.00725379	0.855376
cg26475688	0.00158161	0.0114419	0.890386	-0.00793327	0.00643676	0.221162	-0.00166009	0.00922744	0.857653
cg26475723	-0.0046819	0.0135359	0.730282	0.00530724	0.00761473	0.487723	0.00896598	0.0109161	0.413744
cg26475740	0.0133958	0.0103864	0.200637	-0.00334815	0.00584296	0.568142	-0.00102649	0.00837621	0.902754
cg26475742	0.013059	0.00855922	0.13079	-0.00882002	0.00481506	0.0704903	-0.00556063	0.00690265	0.422733
cg26475774	-0.0177135	0.0160776	0.273681	0.0188844	0.00904457	0.0397979	0.0213774	0.0129659	0.102891
cg26475777	0.00319912	0.0139574	0.819259	-0.00381992	0.00785183	0.627864	-0.000359518	0.011256	0.974595
cg26475818	-0.00764079	0.0141471	0.590544	0.0152065	0.00795858	0.0594137	0.00824235	0.0114091	0.472007
cg26475819	-0.00351258	0.00963195	0.716256	0.00223261	0.00541853	0.681353	0.00124318	0.00776776	0.873227
cg26475862	0.00177544	0.00222702	0.427541	0.00132782	0.00125283	0.292211	-0.001901	0.00179599	0.29284
cg26475899	0.00934002	0.008278	0.26237	-0.00698615	0.00465685	0.137271	-6.40145e-06	0.00667585	0.999237
cg26475909	-0.0544204	0.03714	0.146535	0.0341506	0.0208934	0.105849	0.0124549	0.0299518	0.678583
cg26475911	-0.0248945	0.0152215	0.105646	0.0142315	0.00856298	0.100202	0.0158736	0.0122755	0.199474
cg26475912	0.0017984	0.00323695	0.579953	3.20769e-05	0.00182097	0.985987	0.000101106	0.00261046	0.969196
cg26475921	-0.0018885	0.00251081	0.45404	0.000792091	0.00141247	0.576421	0.00199926	0.00202486	0.326268
cg26475933	0.0193449	0.0172032	0.263969	-0.00425588	0.0096778	0.66123	-0.0243936	0.0138737	0.0823015
cg26475946	0.00304672	0.00461972	0.511355	-0.00304054	0.00259886	0.245291	-0.00127544	0.00372561	0.732937
cg26475948	0.0173023	0.0110602	0.121445	-0.00672947	0.00622202	0.282508	-0.0150437	0.00891961	0.0953502
cg26475961	0.024004	0.0218482	0.275012	-0.010156	0.0122909	0.410943	-0.00941815	0.0176196	0.594373
cg26475974	-0.00608375	0.0351609	0.863042	0.0161872	0.01978	0.415441	0.0077569	0.0283558	0.785089
cg26475999	0.059258	0.0560775	0.293635	-0.0337991	0.0315468	0.287025	-0.00740563	0.0452241	0.870313
cg26476015	-0.010282	0.0110436	0.354469	0.0145092	0.00621266	0.021877	0.00477319	0.00890619	0.593399
cg26476066	0.0146039	0.00890651	0.104766	-0.00419023	0.00501043	0.40533	-0.0119764	0.00718273	0.0991168
cg26476156	-0.0121776	0.0239589	0.61258	-0.00528558	0.0134783	0.695925	0.00138928	0.0193219	0.942849
cg26476169	-0.00226195	0.0104233	0.828722	0.00642316	0.00586372	0.276433	0.00542907	0.00840596	0.520111
cg26476173	0.0250638	0.0212449	0.241389	-0.0277551	0.0119515	0.0226071	-0.0174671	0.0171331	0.310861
cg26476182	-0.0102353	0.0161948	0.529075	-0.0017612	0.00911053	0.847174	-0.00374235	0.0130604	0.775161
cg26476217	0.00372446	0.00275307	0.179696	-0.00156259	0.00154876	0.315874	-0.000319387	0.00222024	0.885957
cg26476228	-0.016094	0.0140212	0.254257	-0.0014207	0.00788773	0.857491	0.0118745	0.0113075	0.296628
cg26476483	0.00346278	0.0160978	0.830198	0.000750434	0.00905595	0.934153	-0.00367535	0.0129822	0.777783
cg26476485	-0.00341497	0.0102572	0.740003	-0.000256227	0.00577025	0.964686	0.0080547	0.00827197	0.332952
cg26476502	0.0253788	0.0236223	0.285701	-0.0182762	0.0132889	0.172652	-0.029072	0.0190503	0.130707
cg26476574	0.0118674	0.0135868	0.38488	0.00206816	0.00764336	0.787368	-0.0128072	0.0109572	0.245736
cg26476584	0.00291118	0.00801651	0.717396	0.00141116	0.00450975	0.755113	-0.00105821	0.00646498	0.870369
cg26476595	-0.00185403	0.00439949	0.674513	0.00525933	0.00247497	0.0364888	0.000526257	0.003548	0.882438
cg26476630	0.00394772	0.0144058	0.784721	-0.00814076	0.00810409	0.317976	-0.00555601	0.0116177	0.633708
cg26476755	0.0129974	0.013075	0.323015	-0.00531433	0.00735547	0.47197	-0.000975805	0.0105445	0.926485
cg26476820	-0.0287778	0.0155094	0.0669898	0.0215236	0.00872493	0.0156358	0.00232727	0.0125077	0.852835
cg26476844	-0.00479011	0.0102872	0.642665	-0.00652911	0.00578714	0.262406	0.000583625	0.00829619	0.944081
cg26476852	0.00253973	0.0095533	0.791	-0.000910365	0.00537429	0.86589	-0.00606742	0.00770433	0.43316
cg26476893	0.00386868	0.0265966	0.884694	0.0116912	0.0149621	0.436747	-0.00190019	0.021449	0.929616
cg26476925	-0.0131981	0.01015	0.197012	0.00150391	0.00570998	0.792893	0.00728095	0.00818557	0.376253
cg26476930	-0.0214557	0.0374569	0.568285	-0.0107397	0.0210717	0.611601	0.00242809	0.0302074	0.936123
cg26476939	-0.00820462	0.0123375	0.50784	0.0107411	0.00694054	0.125437	-0.000587718	0.00994964	0.953036
cg26476957	-0.000866945	0.00944621	0.927091	-0.00924486	0.00531404	0.0855306	0.00405327	0.00761797	0.596068
cg26477117	-0.155313	0.0679783	0.024819	0.0600048	0.0382418	0.120342	0.0603456	0.0548216	0.274107
cg26477169	-0.00016237	0.00593908	0.978253	-0.00204876	0.00334108	0.541379	-0.00293715	0.00478962	0.54136
cg26477221	0.000101796	0.00420742	0.980754	-0.00012362	0.00236692	0.958469	0.000416712	0.0033931	0.902546
cg26477257	-0.00163378	0.00685334	0.812151	0.00293584	0.0038554	0.448474	-0.000423663	0.00552693	0.939079
cg26477360	0.0133102	0.017536	0.44994	-0.0114894	0.00986502	0.247415	-0.0072681	0.014142	0.608631
cg26477387	0.0025318	0.0130093	0.846159	-0.000504006	0.0073185	0.945257	-0.00677969	0.0104915	0.519884
cg26477455	-0.00590244	0.00767938	0.444256	-0.00379229	0.0043201	0.382513	0.00606642	0.00619309	0.33009
cg26477488	-0.00184695	0.00363478	0.612678	-0.00024056	0.00204478	0.906626	0.00209946	0.0029313	0.475818
cg26477511	-0.0563497	0.0376942	0.138639	0.0157852	0.0212052	0.458684	0.0675249	0.0303988	0.0289884
cg26477515	0.00449532	0.00747244	0.549051	-0.00339527	0.00420368	0.421524	-0.00716545	0.00602621	0.237732
cg26477549	-0.0532212	0.0301435	0.0810556	0.0374325	0.0169575	0.0299782	0.025739	0.0243095	0.292688
cg26477557	0.00634907	0.0106346	0.552081	0.00386646	0.00598257	0.519834	-0.00716261	0.00857634	0.405969
cg26477576	0.0107426	0.0125575	0.394697	-0.00504953	0.00706434	0.476696	-0.0114578	0.0101271	0.261068
cg26477593	-0.00339286	0.00702869	0.630539	0.00463717	0.00395405	0.244166	0.00138827	0.00566834	0.807111
cg26477619	0.014882	0.0159587	0.353704	-0.00745063	0.00897768	0.408917	-0.00645486	0.01287	0.617285
cg26477711	0.0995048	0.035911	0.00686584	-0.0264739	0.020202	0.193571	-0.0573275	0.0289607	0.0509969
cg26477746	0.00128251	0.00800305	0.873063	-0.00199016	0.00450218	0.65958	-0.00249933	0.00645412	0.699542
cg26477748	0.000357016	0.00434374	0.934688	0.00129614	0.0024436	0.597203	0.00029416	0.00350304	0.933276
cg26477793	-3.40755e-05	0.00231668	0.988299	-0.000974535	0.00130327	0.456668	-0.000168497	0.00186831	0.928351
cg26477844	0.00277062	0.0055706	0.620216	-0.00268084	0.00313379	0.394699	-0.000250438	0.00449245	0.955675
cg26477856	0.0153788	0.0101954	0.135159	-0.00941715	0.00573552	0.104306	-0.0146205	0.00822219	0.0789505
cg26477871	-0.000497787	0.00269743	0.854029	-0.000299642	0.00151746	0.843937	-0.000913214	0.00217537	0.675692
cg26478036	-0.00215237	0.00557993	0.700658	0.0016396	0.00313904	0.602801	-0.00108427	0.00449998	0.810174
cg26478074	0.000399983	0.00476234	0.933263	-0.00149501	0.00267909	0.578293	0.00167223	0.00384062	0.664372
cg26478079	0.00530016	0.0195507	0.786972	-0.00798797	0.0109984	0.469659	-0.0121431	0.0157668	0.443333
cg26478140	-0.00742418	0.0129657	0.568426	0.012143	0.00729395	0.0996331	0.00691303	0.0104563	0.510313
cg26478144	-0.000546269	0.00970076	0.955225	0.0024529	0.00545724	0.654232	0.00328404	0.00782325	0.675706
cg26478205	0.00215116	0.0179251	0.90476	-0.00925139	0.0100839	0.361508	-0.0127676	0.0144559	0.379611
cg26478215	0.00296902	0.0126587	0.815127	-0.00925049	0.00712127	0.197458	0.00832906	0.0102087	0.416851
cg26478216	0.00335847	0.0131992	0.799766	0.00230143	0.00742531	0.757362	-0.00127219	0.0106446	0.905149
cg26478234	0.0104569	0.0132865	0.433452	0.00121837	0.00747442	0.870901	-0.00879618	0.010715	0.413986
cg26478249	0.00204838	0.00270929	0.451704	1.84295e-05	0.00152413	0.990381	-0.00276417	0.00218493	0.209289
cg26478297	-0.000413296	0.01775	0.981478	-0.0121557	0.0099854	0.226841	0.0106075	0.0143146	0.460721
cg26478300	-0.00891929	0.00869785	0.308056	0.00126465	0.00489304	0.796677	0.0089924	0.00701444	0.203334
cg26478303	-0.000947105	0.00367222	0.797099	-0.00389932	0.00206584	0.062502	0.0012797	0.00296149	0.666754
cg26478331	-0.0171935	0.0121194	0.159648	0.0144034	0.00681784	0.0375685	0.021023	0.00977374	0.034317
cg26478333	-0.0093039	0.0178296	0.60315	0.00511117	0.0100302	0.611667	0.0161153	0.0143788	0.265543
cg26478401	0.016565	0.0227689	0.468902	-0.00756924	0.0128088	0.556129	-0.0152978	0.0183621	0.407115
cg26478409	-0.00644386	0.0191705	0.737598	0.00219083	0.0107845	0.839507	0.0195292	0.0154602	0.209974
cg26478516	0.0542854	0.0244059	0.0287804	-0.0141421	0.0137297	0.305915	-0.0303345	0.0196823	0.126981
cg26478547	-0.0224461	0.0216272	0.302278	-0.000290563	0.0121666	0.981003	-0.00193494	0.0174414	0.911926
cg26478567	0.00580689	0.00917774	0.528619	-0.00291946	0.00516301	0.573252	-0.00805813	0.00740146	0.279354
cg26478582	-0.00269349	0.0140851	0.848802	-0.00175479	0.0079237	0.825265	0.00672898	0.0113591	0.555163
cg26478596	0.0108469	0.0107436	0.315544	-0.00704163	0.00604388	0.247244	-0.000133078	0.00866423	0.987781
cg26478599	0.0127556	0.0313457	0.685081	-0.0123794	0.0176338	0.484582	-0.0309143	0.025279	0.224737
cg26478664	-0.0174834	0.00878237	0.0497225	0.00592725	0.00494059	0.233588	0.0130317	0.00708261	0.0692658
cg26478755	0.0253715	0.00929818	0.00772667	-0.0101799	0.00523076	0.0549386	-0.0116992	0.00749858	0.12243
cg26478968	-0.0130742	0.0104617	0.214831	0.00817866	0.00588531	0.168257	0.0118354	0.00843691	0.164313
cg26478990	-0.00155022	0.014228	0.913495	-0.00391843	0.00800406	0.62571	0.0035506	0.0114743	0.757744
cg26478992	-0.00152189	0.00784222	0.846589	-0.00345566	0.0044117	0.435631	0.00425511	0.00632442	0.502896
cg26479002	0.00926366	0.0108078	0.393787	-0.0136253	0.00608004	0.0276333	0.00194414	0.00871607	0.82403
cg26479022	0.000172399	0.0103111	0.986699	0.00258427	0.00580057	0.657076	0.00544219	0.00831543	0.514577
cg26479028	-0.00487353	0.00904193	0.591301	-0.000302873	0.00508661	0.952659	0.00740866	0.00729194	0.312509
cg26479059	0.00318548	0.00279011	0.256783	-0.00258969	0.0015696	0.102653	0.000218081	0.00225011	0.923018
cg26479099	0.00538296	0.0106719	0.615283	0.00566848	0.00600359	0.347753	-0.00472871	0.00860647	0.584147
cg26479134	0.00481872	0.0101116	0.634902	-0.00545984	0.00568835	0.339865	0.00795921	0.00815457	0.331813
cg26479205	-0.00347379	0.00338357	0.307492	0.00221751	0.00190345	0.247282	0.00201775	0.0027287	0.46167
cg26479230	-0.0051634	0.00915248	0.574135	0.00490059	0.0051488	0.343901	0.0059073	0.00738109	0.425752
cg26479279	-0.0133245	0.0118378	0.263507	-0.00259712	0.00665946	0.697519	0.00354009	0.0095467	0.711695
cg26479305	0.0415406	0.0622858	0.50662	0.0276051	0.0350394	0.432988	-0.0576	0.0502309	0.254721
cg26479323	-0.00432124	0.0106013	0.684583	-0.00755633	0.00596386	0.208608	0.00448567	0.00854951	0.601179
cg26479347	0.00129825	0.00275332	0.638475	-0.00123217	0.0015489	0.42853	-0.000770631	0.00222043	0.729401
cg26479374	0.0286987	0.0828361	0.72986	0.0400884	0.0466001	0.392063	0.0241573	0.0668038	0.718536
cg26479436	0.000520263	0.014579	0.971617	0.00428988	0.00820152	0.602294	0.00362393	0.0117573	0.758664
cg26479470	0.0045117	0.014599	0.758047	0.0147607	0.0082128	0.0758431	-0.00572398	0.0117735	0.628094
cg26479533	0.00505429	0.00889311	0.571304	-0.00185171	0.00500289	0.712207	-0.00381133	0.00717191	0.596511
cg26479558	-0.00232431	0.00411139	0.573334	0.00164277	0.00231289	0.479484	-0.000270468	0.00331566	0.935178
cg26479615	-0.00396678	0.00262478	0.134426	0.000796519	0.00147659	0.591	0.00318705	0.00211678	0.135874
cg26479625	0.00457802	0.0181096	0.801036	-0.00773721	0.0101877	0.449674	-0.0116455	0.0146046	0.42745
cg26479630	-0.0182126	0.00638884	0.00547372	0.00573322	0.00359409	0.114384	0.0108667	0.00515233	0.0378801
cg26479658	0.00303748	0.00801881	0.705785	-0.00339291	0.00451105	0.454049	-0.000910779	0.00646683	0.888331
cg26479667	-0.00202718	0.0119703	0.865922	0.00928942	0.00673396	0.171363	-0.00121287	0.0096535	0.900313
cg26479721	0.00520504	0.00901228	0.565095	0.00124891	0.00506993	0.806015	-0.00542323	0.00726802	0.45762
cg26479868	0.00250984	0.00591206	0.672253	0.00216813	0.00332588	0.516227	-0.00411681	0.00476783	0.390317
cg26479890	-0.00658304	0.00683023	0.337875	-6.8845e-05	0.0038424	0.985747	0.0123007	0.00550829	0.0281676
cg26479951	-0.0035029	0.00332278	0.294774	0.000239727	0.00186925	0.898256	0.00354923	0.00267968	0.188887
cg26480039	0.101555	0.0496854	0.0440524	-0.0374538	0.0279509	0.183822	-0.0459015	0.0400692	0.255194
cg26480069	0.00179493	0.00311712	0.566251	0.00151767	0.00175356	0.389213	4.88384e-05	0.00251383	0.984545
cg26480091	-0.00651686	0.00957495	0.497965	-0.00385552	0.00538647	0.476089	0.0109356	0.00772179	0.160371
cg26480092	-0.00225515	0.0114917	0.84489	-0.00205276	0.00646474	0.751618	-0.000936728	0.00926755	0.919728
cg26480141	0.00350778	0.0217052	0.871997	-0.00729411	0.0122104	0.551851	0.00402541	0.0175043	0.81867
cg26480222	0.020488	0.0122402	0.0978401	-0.0039948	0.00688581	0.563349	-0.010288	0.00987119	0.300265
cg26480227	-0.00862662	0.00850164	0.313128	0.00488359	0.00478267	0.310103	0.00633023	0.00685621	0.358473
cg26480228	-0.0204744	0.008617	0.0197467	0.00380407	0.00484756	0.434789	0.0218299	0.00694924	0.00231448
cg26480289	-0.0141603	0.0248092	0.569663	0.00392907	0.0139566	0.778995	0.0141174	0.0200075	0.482365
cg26480358	0.0046209	0.007797	0.554989	-0.00411927	0.00438627	0.350326	-0.00245215	0.00628795	0.69753
cg26480387	-0.00831213	0.00716579	0.249307	0.00440795	0.00403117	0.277279	0.00262004	0.0057789	0.65143
cg26480390	0.0109915	0.0100581	0.277567	-0.0130527	0.00565824	0.023496	-0.000181412	0.00811139	0.982209
cg26480413	-0.00353606	0.00465374	0.449458	0.0047102	0.002618	0.075542	-0.000583318	0.00375304	0.876855
cg26480453	-0.0177782	0.0121323	0.146514	0.0116791	0.00682514	0.0906938	0.00932964	0.00978422	0.34302
cg26480524	-0.00821007	0.0092363	0.37657	0.0119396	0.00519595	0.0240259	-0.00109947	0.00744868	0.883003
cg26480584	0.00460933	0.0106494	0.666238	-0.000709913	0.00599091	0.905952	-0.00496546	0.0085883	0.56468
cg26480626	0.000938431	0.00266536	0.725647	0.00203042	0.00149942	0.179283	0.00162325	0.0021495	0.45223
cg26480662	0.00337631	0.00943319	0.721292	-0.00584393	0.00530672	0.273904	0.000852427	0.00760747	0.911047
cg26480675	0.0127745	0.0109674	0.247371	-0.00987504	0.00616981	0.113189	-0.0108713	0.00884476	0.222418
cg26480713	0.00680959	0.0112855	0.547854	-0.0027304	0.00634874	0.668233	-0.00904587	0.00910127	0.323086
cg26480745	0.0194745	0.0224845	0.388857	-0.0144326	0.0126488	0.257063	-0.00311295	0.0181328	0.864101
cg26480852	0.00518921	0.00823942	0.530513	-0.00310525	0.00463515	0.504715	-0.00434383	0.00664474	0.515054
cg26480858	-0.0170533	0.00866685	0.0523695	0.00266336	0.0048756	0.586317	0.00823817	0.00698944	0.241823
cg26480862	-0.00760939	0.00657296	0.250237	0.000679587	0.00369767	0.854618	0.00817667	0.00530081	0.126659
cg26480889	0.00346098	0.00890656	0.698553	0.00100436	0.00501046	0.841605	-0.00642788	0.00718276	0.373366
cg26480890	0.0111961	0.0141136	0.42982	-0.00143394	0.00793972	0.857109	-0.0028983	0.011382	0.799617
cg26480988	0.000915701	0.0086635	0.916072	-0.00327764	0.00487372	0.503081	-0.00326534	0.00698675	0.641437
cg26481026	0.00325704	0.00528032	0.538998	-0.00369763	0.00297049	0.21663	-0.00198862	0.00425835	0.641699
cg26481045	0.0275941	0.0146675	0.0633537	-0.0213412	0.00825132	0.0114009	-0.00873259	0.0118287	0.462394
cg26481249	-0.00152991	0.0112107	0.891773	0.00391971	0.00630667	0.535922	-0.00302114	0.00904096	0.739081
cg26481329	-0.00145313	0.0109931	0.895149	0.00342139	0.00618423	0.581548	-0.00145576	0.00886543	0.869958
cg26481355	-0.00398389	0.00388746	0.308362	0.00326074	0.00218692	0.139659	0.000786299	0.00313507	0.802568
cg26481388	0.00395856	0.00363279	0.278937	-0.00281433	0.00204366	0.172097	-0.00163215	0.00292969	0.57892
cg26481402	0.00794623	0.0210838	0.707196	-0.0141301	0.0118609	0.236844	0.000543346	0.0170032	0.974582
cg26481465	-0.0277977	0.0250954	0.271124	0.00515987	0.0141176	0.715653	0.0210687	0.0202384	0.300816
cg26481500	-0.00242741	0.00874941	0.782118	0.00312159	0.00492205	0.52765	0.00366826	0.00705603	0.604501
cg26481686	0.0256092	0.0239597	0.288165	-0.00632968	0.0134787	0.639839	-0.020839	0.0193225	0.283869
cg26481727	-0.00740082	0.012315	0.549466	-0.00400253	0.0069279	0.564967	0.000323027	0.00993152	0.974129
cg26481739	-0.0359611	0.0173092	0.0407664	-0.00259574	0.00973742	0.790443	0.0105911	0.0139591	0.450118
cg26481783	-0.0138508	0.0140914	0.328436	0.0129947	0.00792724	0.104857	0.00772537	0.0113641	0.498477
cg26481784	0.00115563	0.00381282	0.762562	-0.000965929	0.00214493	0.653618	-0.000425857	0.00307488	0.890176
cg26481829	-0.003609	0.00269912	0.184756	-0.00032325	0.00151841	0.831924	0.00288113	0.00217672	0.189182
cg26481896	0.00599142	0.0143977	0.678359	-0.0060831	0.00809955	0.454702	0.00262388	0.0116111	0.82176
cg26481961	0.000423178	0.00588574	0.942851	-0.000149242	0.00331107	0.964154	-0.00116454	0.0047466	0.806784
cg26482164	-0.00588344	0.00925411	0.526637	-0.00748918	0.00520597	0.153943	0.0106537	0.00746305	0.157093
cg26482198	-0.00170736	0.0115379	0.88271	0.00446612	0.00649071	0.493277	-0.00299582	0.00930479	0.74827
cg26482210	0.0414748	0.0213131	0.0549619	-0.00630309	0.0119899	0.600465	-0.0124404	0.0171881	0.471188
cg26482237	0.000194174	0.00340926	0.954715	-0.00424017	0.0019179	0.0297325	0.00176552	0.00274942	0.522509
cg26482305	0.0021445	0.00333678	0.522159	-0.00097476	0.00187713	0.604914	-0.000478958	0.00269097	0.859157
cg26482373	0.0141004	0.0202638	0.488426	0.0146129	0.0113996	0.20337	-0.00222427	0.0163419	0.892058
cg26482426	-0.0216031	0.0405894	0.595952	-0.021548	0.0228339	0.348005	0.0184363	0.0327336	0.574767
cg26482609	0.00989238	0.00767034	0.200656	-0.00447716	0.00431501	0.302409	-0.00688936	0.0061858	0.268531
cg26482626	-0.0239795	0.00873651	0.0073875	0.0145893	0.00491479	0.00388784	0.0104925	0.00704563	0.140131
cg26482665	-0.0023822	0.00766013	0.756572	-0.00346431	0.00430927	0.423686	-0.000685173	0.00617757	0.911947
cg26482745	-0.012106	0.0134076	0.36912	-0.00433241	0.00754257	0.567218	0.0171986	0.0108127	0.115414
cg26482757	-0.042174	0.01881	0.0275582	0.0163953	0.0105817	0.125	0.031581	0.0151695	0.0403609
cg26482795	-0.00300124	0.00818541	0.714786	0.000488684	0.00460477	0.915733	0.00468329	0.00660119	0.47998
cg26482841	0.00712757	0.00979333	0.468737	0.00403125	0.00550931	0.466354	-0.00409271	0.0078979	0.605663
cg26482862	0.000789963	0.00586536	0.893181	-0.00128733	0.00329961	0.697404	0.000382233	0.00473017	0.935785
cg26482893	-0.00802767	0.0120545	0.507247	-0.00656119	0.00678135	0.336021	0.0125632	0.00972143	0.199748
cg26482905	0.00382616	0.011924	0.74909	-0.00690803	0.00670793	0.306011	-0.00208833	0.00961619	0.828597
cg26482939	0.002464	0.00962287	0.798526	-0.00411386	0.00541342	0.449395	0.00530856	0.00776044	0.495802
cg26483037	-0.00726846	0.0162371	0.655549	-0.00791276	0.00913434	0.388783	0.00930461	0.0130946	0.479296
cg26483075	0.00123804	0.00652592	0.849988	-0.00189275	0.00367121	0.607497	-0.00167819	0.00526288	0.750605
cg26483081	-0.00361405	0.00274793	0.191983	0.000593584	0.00154587	0.701952	0.00174282	0.00221609	0.433798
cg26483215	-0.00451093	0.00806529	0.577427	-0.00174822	0.00453719	0.700972	0.0015093	0.00650432	0.81706
cg26483229	-0.00706497	0.0126807	0.578895	-0.00466679	0.00713364	0.514752	0.00494348	0.0102265	0.630055
cg26483235	-0.0142031	0.0169027	0.403105	0.0117134	0.00950876	0.221402	0.0119443	0.0136313	0.383368
cg26483274	0.0187068	0.014377	0.196719	-0.00900291	0.00808791	0.26879	-0.0266193	0.0115945	0.0241453
cg26483275	-0.00580845	0.00543543	0.288263	-0.00024156	0.00305775	0.937219	0.000923064	0.00438345	0.833719
cg26483276	0.00592813	0.0254797	0.816584	-0.015369	0.0143338	0.286656	-0.0155132	0.0205483	0.452357
cg26483294	0.0256242	0.0298301	0.392754	-0.0239901	0.0167811	0.156501	-0.00952762	0.0240567	0.693061
cg26483307	0.00412587	0.00465185	0.377618	-9.45876e-05	0.00261694	0.971252	-0.00579204	0.00375152	0.126323
cg26483316	0.00809687	0.00747547	0.281816	0.00309659	0.00420539	0.463552	-0.000655961	0.00602865	0.913612
cg26483332	-0.00675106	0.00886523	0.448454	0.00235461	0.00498721	0.638044	0.00810494	0.00714943	0.26013
cg26483359	0.0023785	0.00339485	0.485454	-0.0035147	0.0019098	0.0692066	-0.00120805	0.0027378	0.660153
cg26483432	0.00744592	0.00576829	0.20026	-0.0043676	0.003245	0.181898	-0.00492956	0.00465188	0.292286
cg26483472	-0.00901353	0.00712523	0.209323	-0.00163989	0.00400835	0.683482	0.0129261	0.00574619	0.0270641
cg26483512	0.00404121	0.0198235	0.838951	-0.0152112	0.0111519	0.176168	-0.00861444	0.0159868	0.591402
cg26483574	-0.00445575	0.0100169	0.657578	-0.000885024	0.00563509	0.875573	0.00932407	0.0080782	0.251643
cg26483578	0.00113288	0.00449297	0.801538	0.000943891	0.00252756	0.709751	-0.00197426	0.00362339	0.587272
cg26483583	0.0195974	0.0223725	0.383521	0.00215851	0.0125858	0.864236	-0.00580821	0.0180425	0.748305
cg26483661	-0.000243935	0.00375028	0.948291	0.00032205	0.00210975	0.879037	-0.000395771	0.00302444	0.896197
cg26483667	0.00322177	0.0246297	0.896236	-0.00499458	0.0138557	0.719388	-0.0216296	0.0198628	0.279255
cg26483669	0.00733977	0.0103238	0.479056	-0.0134404	0.00580771	0.0230675	-0.00643247	0.00832567	0.441898
cg26483743	-0.000717841	0.00392693	0.855391	0.0026126	0.00220913	0.24025	0.000355878	0.00316691	0.910792
cg26483766	-0.0146516	0.0109803	0.185652	0.00470403	0.00617706	0.448447	0.0117527	0.00885515	0.187991
cg26483802	-0.00225253	0.00893406	0.80155	0.00471957	0.00502592	0.350368	-0.00264952	0.00720494	0.713983
cg26483805	0.0149042	0.0106395	0.164901	0.00201863	0.00598532	0.73675	-0.0129467	0.00858028	0.135034
cg26483809	-0.00280297	0.00788738	0.72319	-0.00545181	0.00443711	0.222581	0.00474753	0.00636084	0.457504
cg26483934	0.0171772	0.017305	0.323717	-0.0110893	0.00973509	0.257861	-0.0128378	0.0139558	0.360233
cg26483941	-0.00374024	0.00649331	0.566127	-0.000147221	0.00365286	0.967946	0.00361018	0.00523658	0.49244
cg26484001	-0.00202924	0.0136107	0.881834	-0.00541808	0.00765678	0.481118	0.0114546	0.0109764	0.299647
cg26484017	0.0241201	0.0166246	0.150498	-0.00541296	0.00935233	0.564266	-0.027487	0.0134071	0.0434276
cg26484073	-0.0234725	0.0182006	0.200668	0.00502111	0.0102389	0.625117	0.0179688	0.014678	0.22426
cg26484090	0.00708199	0.0146802	0.630749	0.00191526	0.00825845	0.817161	-0.0143275	0.0118389	0.229558
cg26484108	-0.00501937	0.00913147	0.583981	0.00723725	0.00513698	0.162526	-0.00146903	0.00736414	0.84236
cg26484127	0.0204077	0.0134044	0.131605	0.0125825	0.00754073	0.098874	-0.0254377	0.01081	0.0209238
cg26484144	-0.00512058	0.00939001	0.58696	-0.00714257	0.00528242	0.179918	0.0110166	0.00757264	0.149412
cg26484185	0.00456494	0.00268673	0.0929642	-0.00364969	0.00151144	0.0178927	-0.00167607	0.00216674	0.441346
cg26484247	0.00968857	0.0113667	0.396405	-0.00483565	0.0063944	0.451601	-0.00172879	0.00916672	0.85086
cg26484300	0.0209842	0.0287137	0.466907	0.0224013	0.0161531	0.169126	-0.00202315	0.0231564	0.930584
cg26484333	0.000141017	0.00288775	0.961167	0.00326108	0.00162453	0.0478836	-0.00159492	0.00232885	0.495299
cg26484361	0.000892082	0.0103848	0.931746	-0.000492871	0.00584205	0.932964	-0.000334318	0.0083749	0.968251
cg26484372	-0.00445833	0.00606573	0.464361	0.00103435	0.00341233	0.762537	0.00395374	0.00489175	0.421206
cg26484379	0.00146459	0.00748725	0.845381	-0.00152299	0.00421201	0.718561	-0.00580151	0.00603815	0.339374
cg26484395	-0.00542161	0.0218006	0.804199	0.0124472	0.0122641	0.313018	0.00133729	0.0175812	0.939547
cg26484426	-0.0354033	0.0169373	0.0395824	0.0171747	0.00952822	0.0750105	0.00692907	0.0136592	0.613271
cg26484448	0.0111461	0.0172865	0.520801	-0.0111487	0.00972469	0.254835	-0.000990498	0.0139409	0.943525
cg26484464	-0.00446459	0.0145423	0.759588	0.00974927	0.00818087	0.236689	-0.00357001	0.0117277	0.761561
cg26484483	-0.0116709	0.0189315	0.539225	0.00067808	0.0106501	0.949383	0.0116745	0.0152675	0.446588
cg26484621	0.00186376	0.00454244	0.682619	0.00318363	0.00255539	0.216242	-0.00215454	0.00366329	0.557994
cg26484631	-0.0340167	0.0400011	0.397495	0.0291666	0.0225029	0.19844	0.0428328	0.0322592	0.187809
cg26484667	0.00279673	0.0135294	0.836727	0.00931401	0.00761107	0.22443	0.00135714	0.0109109	0.901305
cg26484715	-0.00450702	0.00435675	0.303841	-0.0019106	0.00245093	0.437826	0.0035132	0.00351354	0.320195
cg26484724	-0.0197091	0.0104245	0.0620774	0.00732668	0.00586438	0.214966	0.0186999	0.00840691	0.0287752
cg26484813	-0.0175453	0.0246314	0.478221	-0.00347183	0.0138566	0.802763	0.0207157	0.0198641	0.299965
cg26484856	-0.00171191	0.00483557	0.724197	0.000678764	0.00272029	0.803561	0.000770867	0.00389968	0.843772
cg26484867	0.00187496	0.0136557	0.891116	0.00570301	0.0076821	0.459906	-0.00725188	0.0110127	0.511996
cg26484896	0.0027143	0.0181267	0.881324	0.00380256	0.0101973	0.710152	-0.00476371	0.0146184	0.745323
cg26484916	-0.0200503	0.0190541	0.295652	0.0101356	0.010719	0.347047	0.0206042	0.0153663	0.183535
cg26484942	0.00150911	0.00234109	0.520911	0.000203711	0.001317	0.877442	-0.00128266	0.00188799	0.498746
cg26484947	0.00562443	0.00795689	0.481585	-0.00308541	0.00447621	0.492518	-0.00319565	0.00641689	0.619766
cg26484964	0.00523768	0.013896	0.707172	-0.00419834	0.0078173	0.592631	-0.00813329	0.0112065	0.469977
cg26485003	0.0146265	0.015431	0.345884	-0.0100951	0.00868082	0.248116	-0.0197367	0.0124444	0.116456
cg26485011	-0.00162326	0.00255236	0.526495	-0.00183409	0.00143585	0.204955	0.00477313	0.00205837	0.0228015
cg26485048	0.00224885	0.0100401	0.823305	0.00834787	0.00564811	0.143106	-0.004031	0.00809688	0.619878
cg26485159	-0.0106112	0.0171272	0.537211	0.0139278	0.00963506	0.151985	0.00336971	0.0138124	0.807847
cg26485174	-0.00130443	0.00481132	0.786958	0.00123153	0.00270665	0.650268	0.00195833	0.00388013	0.61507
cg26485187	0.000518306	0.0080975	0.949114	-0.0035228	0.00455531	0.441468	-0.00256707	0.00653029	0.695228
cg26485262	-0.00267027	0.00350556	0.448334	0.00132105	0.00197208	0.504753	0.000788779	0.00282709	0.780917
cg26485376	0.00755505	0.0193239	0.696798	-0.00103243	0.0108708	0.92456	-0.0141766	0.0155839	0.365554
cg26485452	-0.00180735	0.00991798	0.855836	0.00633528	0.00557944	0.25937	0.000794161	0.00799843	0.921142
cg26485613	-0.000396193	0.0140439	0.97756	-0.00373745	0.00790051	0.637379	0.00631571	0.0113258	0.578557
cg26485689	0.00014629	0.0068537	0.983021	0.00488443	0.0038556	0.208673	-0.00204923	0.00552721	0.711744
cg26485712	-0.0064008	0.00787087	0.418361	0.0109449	0.00442782	0.0154364	0.000680417	0.00634752	0.914888
cg26485771	0.00449824	0.00797832	0.57437	-0.00593147	0.00448827	0.189865	-0.000855565	0.00643418	0.89453
cg26485781	0.0207195	0.00971101	0.0357562	-0.00656106	0.005463	0.233088	-0.0178876	0.00783151	0.0248615
cg26485825	-0.0111129	0.0102065	0.279316	0.00867141	0.00574175	0.134691	0.0107428	0.00823111	0.195363
cg26485844	0.0166708	0.0111124	0.137266	-0.00395669	0.00625134	0.528475	-0.0167805	0.00896164	0.0645788
cg26485867	0.00832796	0.011857	0.48437	-0.0062996	0.00667026	0.347626	-0.0133858	0.00956218	0.165192
cg26485878	0.0192388	0.0222636	0.389943	0.00714883	0.0125245	0.569651	-0.0239751	0.0179546	0.185338
cg26485890	0.027552	0.0176461	0.122153	-0.00788724	0.00992695	0.429101	-0.0133167	0.0142308	0.352046
cg26485937	0.00622817	0.0136482	0.649311	0.00231622	0.00767788	0.763637	-0.00853933	0.0110067	0.440001
cg26485946	-0.00126111	0.00326761	0.700503	0.00200539	0.00183822	0.27838	0.00102157	0.00263519	0.699234
cg26485974	0.000308134	0.0144957	0.983091	0.00599012	0.00815467	0.464627	0.0138245	0.0116902	0.240275
cg26486036	-0.0273327	0.0234801	0.247648	0.0288546	0.0132089	0.0316802	0.0238691	0.0189357	0.210925
cg26486044	0.0227021	0.0165481	0.17371	-0.0163914	0.00930928	0.0818757	-0.0314755	0.0133454	0.0206416
cg26486069	-0.0173535	0.0128163	0.179319	-0.00651734	0.00720991	0.368581	0.000808701	0.0103358	0.937819
cg26486070	-0.00807713	0.00882192	0.36248	-0.00772685	0.00496284	0.1232	0.00907514	0.0071145	0.205578
cg26486099	0.00155341	0.00456027	0.734215	0.00130722	0.00256542	0.611685	0.000439447	0.00367767	0.905168
cg26486111	0.00439825	0.00841421	0.602532	-0.002311	0.00473348	0.626649	-0.00222706	0.0067857	0.743568
cg26486112	-0.0240613	0.0253859	0.345908	0.00607692	0.014281	0.67153	0.0106887	0.0204726	0.602962
cg26486113	0.00540905	0.00339788	0.115122	1.20658e-05	0.00191151	0.994978	-0.00408425	0.00274025	0.139803
cg26486144	0.0344662	0.0246626	0.165898	-0.0205348	0.0138741	0.14255	-0.0341074	0.0198893	0.0900148
cg26486174	-0.00172949	0.00945893	0.855358	0.00360182	0.0053212	0.50032	-0.000299174	0.00762823	0.968807
cg26486175	-0.00796991	0.0132719	0.549764	-0.00755136	0.00746621	0.314693	0.00741681	0.0107032	0.490229
cg26486246	-0.0178616	0.0408439	0.662994	0.0244693	0.0229771	0.289918	0.0379139	0.0329389	0.252945
cg26486255	-0.0113842	0.018587	0.541855	-0.00770808	0.0104563	0.463046	-0.00289502	0.0149896	0.847314
cg26486377	0.00303077	0.00349634	0.388469	-0.00127556	0.00196689	0.5184	-0.00199777	0.00281965	0.480562
cg26486441	0.00721816	0.0143755	0.616885	0.00435622	0.00808705	0.591525	-0.00640683	0.0115932	0.581964
cg26486460	0.00827155	0.022109	0.709243	0.00416955	0.0124376	0.738272	-0.00243836	0.01783	0.891547
cg26486466	-0.00563087	0.00919083	0.541736	-0.00482521	0.00517037	0.353338	0.00413232	0.00741201	0.57864
cg26486555	-0.0309804	0.0176327	0.0825206	0.0174097	0.0099194	0.0828415	0.0252953	0.01422	0.0788387
cg26486640	-0.00541677	0.00934882	0.563847	0.00630231	0.00525925	0.23412	-0.000493404	0.00753943	0.947975
cg26486663	-0.000825814	0.00554288	0.881917	0.00123944	0.00311819	0.692005	-0.00140079	0.0044701	0.754767
cg26486675	-0.0216044	0.0169028	0.204674	0.00155293	0.00950879	0.870658	0.0137615	0.0136314	0.315576
cg26486702	-0.00258826	0.0030322	0.395732	0.00158506	0.00170579	0.355406	0.00359493	0.00244534	0.145223
cg26486895	0.00993766	0.00811783	0.224268	-0.00101971	0.00456675	0.823846	-0.00410931	0.00654669	0.531887
cg26486919	-0.00282901	0.00977122	0.772885	-0.00304762	0.00549688	0.580742	0.00284112	0.00788008	0.719334
cg26486930	-0.0136085	0.016655	0.416164	0.00375019	0.0093694	0.68997	0.0040887	0.0134315	0.761559
cg26486972	-0.0211985	0.0226363	0.351679	0.0118508	0.0127343	0.354686	0.00370409	0.0182553	0.839694
cg26487031	-0.0328694	0.0180702	0.0724355	-0.0041228	0.0101655	0.68608	0.0315508	0.0145729	0.0331877
cg26487045	-0.00754985	0.00857097	0.380876	-0.00139206	0.00482167	0.773507	0.012931	0.00691213	0.0648177
cg26487088	0.00169203	0.00561529	0.763902	-0.00613476	0.00315893	0.0554442	0.00383556	0.00452849	0.399383
cg26487157	0.00901052	0.00972488	0.356787	-0.00482753	0.00547081	0.38004	-0.00671032	0.00784271	0.394617
cg26487191	-0.0284563	0.0202518	0.163628	0.00477043	0.0113928	0.676475	0.0240698	0.0163322	0.144239
cg26487259	0.0303606	0.036505	0.407917	-0.0254597	0.0205362	0.21848	-0.0422145	0.0294397	0.155261
cg26487268	-0.00624026	0.00909555	0.494531	-0.0021327	0.00511678	0.677872	0.00612986	0.00733518	0.405678
cg26487322	-0.00221812	0.00860609	0.797232	-0.0069006	0.00484142	0.157725	0.0120807	0.00694044	0.0853672
cg26487422	0.0226892	0.0154354	0.145268	-0.0142502	0.00868329	0.104471	-0.0165162	0.012448	0.188122
cg26487562	0.00493767	0.0117504	0.675391	-0.00388946	0.0066103	0.557828	-0.00355191	0.00947623	0.708726
cg26487582	-0.0221216	0.00976946	0.0260967	0.0117268	0.00549589	0.0357461	0.0124285	0.00787866	0.118397
cg26487586	-0.0177204	0.0166699	0.290782	0.0138165	0.00937776	0.144356	0.0145157	0.0134435	0.283305
cg26487595	0.0268732	0.0186297	0.152838	-0.0082553	0.0104803	0.433065	-0.0109914	0.0150241	0.466432
cg26487629	-0.0173012	0.0205748	0.402768	-0.0189862	0.0115745	0.10463	0.0163101	0.0165927	0.328413
cg26487691	0.00330719	0.00730119	0.651728	0.000498839	0.00410734	0.903621	-0.00248567	0.0058881	0.67398
cg26487753	-0.00384098	0.00706857	0.588284	0.00505657	0.00397648	0.206977	0.00228841	0.0057005	0.689104
cg26487852	-0.0169317	0.0152066	0.268657	0.00508612	0.00855457	0.553724	0.0207269	0.0122634	0.0946668
cg26487890	-0.0371401	0.0322012	0.251989	0.00267101	0.018115	0.883128	0.0197884	0.0259689	0.448168
cg26487899	0.00770718	0.0159078	0.629283	-0.00127131	0.00894904	0.887368	-0.0153893	0.0128289	0.233638
cg26487908	-0.0103918	0.0272266	0.703654	-0.0178135	0.0153166	0.248075	-0.00887859	0.0219571	0.686964
cg26487948	0.000227899	0.00470933	0.961517	-0.00143982	0.00264927	0.588224	-0.000595592	0.00379787	0.875757
cg26487966	0.0369684	0.0212723	0.0858557	-0.0259939	0.0119669	0.0326291	-0.0199403	0.0171552	0.248348
cg26488009	0.0133437	0.0094859	0.163167	-0.00615236	0.00533637	0.252178	0.00321338	0.00764997	0.675508
cg26488170	-0.00619561	0.0243177	0.79951	-0.00437888	0.0136801	0.749685	-0.00699038	0.0196112	0.722388
cg26488183	0.0196773	0.0116251	0.0941834	-0.00936407	0.00653978	0.15585	-0.0103451	0.00937513	0.27294
cg26488200	-0.0102438	0.0082802	0.219441	0.00709101	0.00465809	0.131646	0.0109567	0.00667763	0.104534
cg26488213	0.00770002	0.0111095	0.490136	-0.00484424	0.00624976	0.440427	-0.0108841	0.00895937	0.227797
cg26488228	-0.00143624	0.00958464	0.88124	0.000754342	0.00539191	0.889068	0.00272604	0.0077296	0.725205
cg26488256	0.00312435	0.010505	0.766875	0.000850569	0.00590967	0.885898	-0.00205965	0.00847184	0.8085
cg26488318	0.00616225	0.00846186	0.468469	-0.00953854	0.00476029	0.048279	0.00613468	0.00682413	0.371209
cg26488405	-0.0227676	0.0156479	0.149352	0.0135512	0.00880283	0.127419	0.0208131	0.0126193	0.102776
cg26488432	-0.00169224	0.0104654	0.871928	0.00423573	0.00588741	0.473834	0.0039176	0.00843993	0.64371
cg26488527	-0.00142301	0.00710955	0.841838	0.00128262	0.00399953	0.749231	0.0023613	0.00573355	0.681493
cg26488544	-0.0165215	0.0072517	0.025217	0.0028217	0.0040795	0.491024	0.0110183	0.00584819	0.0629763
cg26488590	0.00463136	0.00907533	0.611147	-0.00448437	0.0051054	0.382225	0.00262832	0.00731886	0.720399
cg26488636	-0.00255226	0.00285629	0.374081	0.000320039	0.00160683	0.842602	-0.000448744	0.00230348	0.846005
cg26488672	-0.00275396	0.0193668	0.887258	0.0112151	0.0108949	0.306218	0.00913235	0.0156185	0.560289
cg26488808	0.0136504	0.0149047	0.362339	-0.00265507	0.00838475	0.752282	-0.00351	0.01202	0.770988
cg26488814	0.00404315	0.0105584	0.702726	-0.00497639	0.00593971	0.404483	-0.00540771	0.0085149	0.527077
cg26488828	-0.00656904	0.00756594	0.387709	0.00837617	0.00425628	0.0523334	0.00310492	0.00610161	0.612163
cg26488837	-0.00102912	0.00247649	0.678782	0.00173878	0.00139317	0.21543	0.000313058	0.00199718	0.875814
cg26488871	-0.00341038	0.00904584	0.707106	0.000758384	0.00508881	0.881883	0.0030242	0.00729509	0.679514
cg26488978	-0.00389464	0.00754219	0.60693	-0.00138582	0.00424292	0.744759	0.00215638	0.00608246	0.723824
cg26488985	-0.00606088	0.00678959	0.374553	0.00318419	0.00381954	0.40681	0.00397734	0.00547551	0.469598
cg26488999	0.0335615	0.0213121	0.119026	-0.0242366	0.0119893	0.0463714	-0.025854	0.0171873	0.136223
cg26489029	-0.00897013	0.0061114	0.145857	0.00889922	0.00343801	0.0113374	0.00430585	0.00492858	0.384771
cg26489057	-0.00917828	0.00837953	0.27647	0.00681923	0.00471397	0.151687	0.000934431	0.00675774	0.89035
cg26489108	0.00999574	0.0107156	0.353553	0.000890514	0.00602813	0.882908	-0.00991706	0.00864165	0.254358
cg26489156	0.0145121	0.00808454	0.0762012	-0.00183058	0.00454802	0.688326	-0.00902423	0.00651984	0.169945
cg26489164	-0.00222523	0.00764814	0.771798	-0.000511443	0.00430252	0.905658	0.00198529	0.0061679	0.748338
cg26489179	-0.0106014	0.012751	0.408066	0.0120168	0.00717316	0.0975608	0.000186661	0.0102831	0.98556
cg26489188	0.0102341	0.0105274	0.333736	0.00181891	0.00592225	0.759495	-0.00255194	0.00848987	0.764464
cg26489204	0.0130934	0.00844575	0.124785	-0.00465136	0.00475123	0.330367	-0.00935491	0.00681114	0.173218
cg26489226	0.0488127	0.032678	0.138945	-0.0449576	0.0183833	0.0165256	-0.041191	0.0263534	0.121763
cg26489251	0.0254592	0.0182348	0.166295	-0.00314005	0.0102582	0.760275	-0.0241712	0.0147056	0.103938
cg26489354	0.00551334	0.00944132	0.560795	-0.010988	0.00531129	0.0416022	0.00563951	0.00761402	0.460932
cg26489358	-0.000869328	0.00296453	0.770051	0.000119223	0.00166772	0.943177	0.000503715	0.00239077	0.833632
cg26489368	0.0129491	0.0381794	0.735322	-0.036961	0.0214782	0.0889135	-0.00541757	0.0307901	0.86075
cg26489369	-0.0221774	0.0143	0.124649	0.00470983	0.0080446	0.559786	0.0173205	0.0115324	0.136828
cg26489413	-0.0527879	0.0308145	0.0903419	0.0287127	0.0173349	0.101339	0.0365233	0.0248506	0.14533
cg26489415	-0.0153364	0.0088493	0.086711	0.00387209	0.00497825	0.438845	0.00738905	0.00713659	0.30343
cg26489427	0.0166354	0.0128566	0.199198	-0.00383628	0.0072326	0.597208	-0.000278646	0.0103683	0.978623
cg26489439	0.0154001	0.0200464	0.444482	-0.0114272	0.0112772	0.313793	-0.00706316	0.0161665	0.663292
cg26489497	0.000308834	0.0154827	0.984132	0.00568492	0.00870994	0.515715	-0.00259258	0.0124862	0.83601
cg26489513	-0.0127545	0.0169213	0.453079	0.00115602	0.00951921	0.903629	0.0104562	0.0136463	0.445664
cg26489534	-0.00410163	0.00748729	0.585256	-0.00325224	0.00421203	0.442178	0.00351273	0.00603818	0.562273
cg26489554	-0.00246676	0.0125522	0.844672	0.00243783	0.00706134	0.73077	-0.000100527	0.0101228	0.9921
cg26489622	0.00639068	0.00336377	0.0608429	-0.000524463	0.00189232	0.782335	-0.00348995	0.00271274	0.20176
cg26489638	0.00211126	0.00396945	0.596198	0.00136237	0.00223305	0.543428	-0.000935223	0.0032012	0.770885
cg26489737	0.00612099	0.0150162	0.684573	0.00817889	0.00844747	0.335689	0.00757306	0.0121099	0.53341
cg26489750	0.0185143	0.0241783	0.44595	-0.00406999	0.0136017	0.765497	-0.00275337	0.0194987	0.88804
cg26489751	0.0127024	0.0211226	0.549198	0.0146501	0.0118827	0.221015	-0.00660027	0.0170345	0.699381
cg26489813	-0.018153	0.0140836	0.200913	0.00336907	0.00792283	0.671739	0.022653	0.0113578	0.0493037
cg26489837	0.0116113	0.016531	0.484353	-0.0124035	0.00929965	0.185844	-0.0141866	0.0133316	0.290281
cg26489873	-0.0145698	0.00922301	0.117884	0.00398027	0.00518847	0.445125	0.0145234	0.00743796	0.0541568
cg26489875	-0.0111651	0.00767953	0.149662	-0.000975517	0.00432018	0.821895	0.00889679	0.00619322	0.15452
cg26489945	0.00493153	0.00780605	0.529241	-0.00416745	0.00439136	0.345305	-0.0080223	0.00629525	0.206015
cg26490039	-0.00783425	0.00553257	0.160423	0.00467844	0.00311239	0.136503	0.00602675	0.00446178	0.18036
cg26490046	-0.0139183	0.00906476	0.128393	0.00353069	0.00509945	0.490594	0.0112674	0.00731034	0.126959
cg26490070	0.0118894	0.0180647	0.512214	-0.00137349	0.0101624	0.89281	-0.0153799	0.0145684	0.294095
cg26490089	-0.00424312	0.0113455	0.709343	0.0141612	0.00638252	0.0291692	-0.00245659	0.00914969	0.788974
cg26490119	-0.0150516	0.0143922	0.29861	0.0102024	0.00809643	0.211079	0.00567382	0.0116067	0.626213
cg26490238	0.000693259	0.0100766	0.945311	-0.0100859	0.00566868	0.0787761	0.00879562	0.00812636	0.282155
cg26490272	-0.00947989	0.00393617	0.018184	0.00315315	0.00221433	0.158114	0.00712309	0.00317436	0.0274348
cg26490274	-0.00362203	0.00386617	0.351489	0.00089996	0.00217494	0.680073	0.000621132	0.0031179	0.842571
cg26490299	0.00129779	0.0282074	0.963411	-0.0124048	0.0158683	0.436543	-0.00198202	0.0227481	0.930774
cg26490623	0.0117496	0.00740932	0.116502	0.00227565	0.00416817	0.586525	-0.0123782	0.0059753	0.0413379
cg26490626	0.0177841	0.00925036	0.0578885	-0.00723693	0.00520386	0.167951	-0.0117729	0.00746002	0.11825
cg26490649	0.00364268	0.00222798	0.105754	-0.00133178	0.00125337	0.290992	-0.00219296	0.00179677	0.225651
cg26490664	0.00913979	0.0137175	0.507033	-0.001829	0.00771691	0.813218	-0.0137342	0.0110626	0.217837
cg26490695	-0.00638168	0.0163179	0.696712	0.0108609	0.00917974	0.240052	-0.00293073	0.0131597	0.824299
cg26490743	0.00965227	0.006001	0.111446	-0.00248471	0.00337591	0.463749	-0.0059636	0.00483955	0.221248
cg26490758	-0.00766407	0.0235027	0.745155	0.00101615	0.0132216	0.938919	0.0103575	0.0189539	0.586185
cg26490839	0.00300042	0.00305194	0.328339	-0.000821795	0.00171689	0.633415	-0.00161829	0.00246126	0.512633
cg26490845	-0.0258299	0.0267094	0.336251	0.0173426	0.0150256	0.25165	0.0258924	0.02154	0.232678
cg26490920	-0.0211892	0.0169988	0.215999	0.0148902	0.00956278	0.123163	0.0120052	0.0137088	0.383644
cg26490943	-0.00176081	0.00668675	0.792935	-0.00645684	0.00376168	0.0897172	0.00663873	0.00539258	0.221686
cg26490949	0.000359494	0.00735558	0.961135	0.00705406	0.00413794	0.0918982	-0.00480395	0.00593196	0.420293
cg26490951	0.00128955	0.00338258	0.703981	-0.00056143	0.0019029	0.768683	-0.000192479	0.00272791	0.943914
cg26490957	-0.00252532	0.00285854	0.379496	0.000749068	0.00160809	0.642542	0.00303994	0.00230529	0.190818
cg26491060	0.0302713	0.0305599	0.324714	-0.0171578	0.0171917	0.321099	-0.0128686	0.0246453	0.602922
cg26491092	0.00761749	0.0197946	0.701328	-0.00530409	0.0111356	0.635071	-0.0170144	0.0159635	0.289518
cg26491100	-0.00527025	0.00843185	0.533619	0.00321521	0.0047434	0.499722	0.00319181	0.00679993	0.639994
cg26491105	0.0159632	0.0227535	0.484862	-0.011024	0.0128002	0.391528	-0.0159044	0.0183497	0.388526
cg26491213	-0.00153528	0.00249615	0.540158	-0.000144791	0.00140423	0.918118	0.0015214	0.00201304	0.451874
cg26491236	0.00294898	0.00913262	0.747559	-0.00593273	0.00513763	0.251424	-0.00042447	0.00736507	0.954176
cg26491425	0.00592128	0.0113704	0.603887	0.00852347	0.00639651	0.186251	-0.0048594	0.00916975	0.597536
cg26491431	-0.00452148	0.0199394	0.821154	0.0128337	0.011217	0.255782	-0.0132062	0.0160803	0.413789
cg26491461	-0.00411642	0.00377954	0.279173	0.000754047	0.00212621	0.723735	0.00278506	0.00304804	0.363448
cg26491484	0.00469738	0.0118653	0.693177	-0.00187268	0.00667492	0.779734	-0.000669958	0.00956886	0.944347
cg26491496	0.0113635	0.00719159	0.117795	-0.00133689	0.00404568	0.741875	-0.00537138	0.00579971	0.356992
cg26491555	0.0180223	0.0219453	0.413809	-0.0192467	0.0123455	0.122711	0.000739134	0.017698	0.966785
cg26491574	0.000473108	0.00486196	0.922711	7.36402e-06	0.00273513	0.997858	-0.00480403	0.00392096	0.223878
cg26491604	-0.0049075	0.0152549	0.748469	0.0115236	0.00858174	0.182909	0.00630962	0.0123024	0.609368
cg26491624	0.00185091	0.00444891	0.678432	0.000641769	0.00250277	0.798243	-0.00368397	0.00358785	0.307433
cg26491653	0.0287571	0.0334687	0.392635	-0.0142587	0.0188281	0.450958	-0.0150752	0.0269911	0.577954
cg26491697	-0.00201589	0.00350282	0.566471	0.000648643	0.00197054	0.742837	0.00336602	0.00282487	0.236748
cg26491791	0.00195709	0.00290199	0.501888	-0.00068761	0.00163253	0.674678	-0.00197088	0.00234033	0.402073
cg26491818	-0.00356816	0.00693769	0.608366	0.0042183	0.00390285	0.282832	0.00250968	0.00559495	0.654889
cg26491833	-0.0631951	0.0220092	0.0051589	0.0123747	0.0123814	0.320412	0.0667819	0.0177495	0.000308505
cg26491844	0.0163793	0.00638955	0.0121234	-0.00471621	0.00359449	0.193031	-0.0131133	0.0051529	0.012739
cg26491882	-0.0395987	0.0238535	0.100583	-0.00570383	0.013419	0.671869	0.0234063	0.0192368	0.227068
cg26491991	-0.00227639	0.0098848	0.818418	0.0041564	0.00556077	0.456855	0.00266552	0.00797167	0.738921
cg26492007	0.00881197	0.0111806	0.432803	-0.00142692	0.00628974	0.821074	0.00554821	0.00901669	0.539983
cg26492221	-0.00213703	0.00352079	0.545486	-0.00236962	0.00198065	0.234872	0.00358586	0.00283937	0.210076
cg26492243	-0.00237227	0.00755354	0.754245	0.00181983	0.00424931	0.669541	0.00186572	0.00609161	0.760143
cg26492285	-0.00637558	0.0161266	0.693578	-0.00589857	0.00907215	0.517327	0.0063084	0.0130054	0.628882
cg26492299	0.017504	0.0168949	0.303118	-0.000848033	0.00950436	0.929112	-0.00155361	0.013625	0.909486
cg26492304	-0.0154521	0.00751975	0.042962	0.0040071	0.0042303	0.346202	0.0117913	0.00606436	0.0551597
cg26492318	0.00277496	0.0030894	0.371606	-0.000667992	0.00173796	0.701676	-0.00177361	0.00249147	0.478492
cg26492368	-0.000232257	0.0181141	0.9898	0.0139294	0.0101902	0.175252	0.0056559	0.0146083	0.699598
cg26492398	-0.00788794	0.0161596	0.626718	-0.00163226	0.00909074	0.857931	0.00272223	0.0130321	0.835036
cg26492446	0.0109928	0.0045062	0.0167874	-0.0050359	0.002535	0.050194	-0.00735774	0.00363406	0.0460411
cg26492480	0.00071609	0.00639912	0.911163	-0.000148282	0.00359988	0.96724	-0.00311479	0.00516062	0.547737
cg26492490	0.00167299	0.0072854	0.818926	0.00590246	0.00409846	0.153493	-0.00415347	0.00587536	0.481543
cg26492514	-0.00566982	0.00549167	0.304794	0.00123897	0.00308938	0.689396	0.00233335	0.0044288	0.599664
cg26492517	0.000280453	0.00690334	0.96769	0.00728484	0.00388353	0.0641112	-0.00093454	0.00556725	0.867089
cg26492559	0.01	0.00742839	0.18182	-0.00581531	0.0041789	0.167678	-0.00717619	0.00599068	0.234289
cg26492615	0.00981459	0.00874241	0.264751	0.00391436	0.00491811	0.428304	-0.0148966	0.00705038	0.0375436
cg26492631	0.00683051	0.0153543	0.657551	-0.000302525	0.00863767	0.972143	-0.00135029	0.0123826	0.913421
cg26492642	0.00904293	0.00707691	0.204796	-0.000153232	0.00398117	0.969388	-0.0100591	0.00570722	0.0815747
cg26492693	0.0010144	0.0114507	0.929617	0.00134231	0.00644166	0.835431	0.00294976	0.00923448	0.750185
cg26492712	0.0133799	0.0123478	0.281615	-0.015374	0.00694638	0.0295598	-0.00126335	0.00995801	0.899345
cg26492744	0.00850337	0.0112031	0.449943	-0.00265965	0.00630242	0.674087	-0.00874455	0.00903486	0.335856
cg26492771	-0.00324761	0.01236	0.793377	0.00196549	0.0069532	0.778114	0.00820268	0.00996779	0.412857
cg26492785	-0.00301983	0.0127911	0.813932	0.00813202	0.00719573	0.261606	0.00577242	0.0103155	0.577232
cg26492815	0.003724	0.0166893	0.823965	0.00448657	0.00938873	0.633971	-0.0197328	0.0134593	0.146307
cg26492819	-0.00335425	0.0173631	0.847277	0.00918014	0.00976778	0.349963	-0.0103147	0.0140026	0.463377
cg26492825	0.0291483	0.0192131	0.13295	-0.0201276	0.0108085	0.0660292	-0.0149762	0.0154945	0.336511
cg26492847	-0.0017889	0.0195522	0.927315	-0.00574869	0.0109992	0.602581	-0.00410531	0.015768	0.795218
cg26492931	0.0133704	0.0102128	0.194003	0.00894053	0.00574531	0.12339	-0.0118986	0.00823621	0.152226
cg26493009	-0.0111397	0.0344044	0.746894	0.00247709	0.0193545	0.898463	-0.0135032	0.0277457	0.627741
cg26493054	-0.0166775	0.00718238	0.0226246	0.0157765	0.00404051	0.000188578	0.0113886	0.00579229	0.0525439
cg26493059	0.00110248	0.00751194	0.883666	-0.00189176	0.0042259	0.655539	0.00315743	0.00605806	0.603586
cg26493079	-0.00334871	0.0156913	0.831517	-0.000939574	0.00882727	0.915484	0.00121835	0.0126544	0.923526
cg26493145	0.0216234	0.0203329	0.290581	-0.00669979	0.0114384	0.559611	-0.0150056	0.0163976	0.362724
cg26493184	0.00630439	0.0137041	0.646664	-0.000230229	0.00770933	0.976246	-0.0042914	0.0110518	0.698765
cg26493188	0.00244611	0.0179765	0.892086	0.0071869	0.0101128	0.479233	0.000927161	0.0144973	0.949157
cg26493189	-0.0299098	0.0145217	0.0424908	0.0122386	0.00816931	0.137808	0.0297695	0.0117112	0.0128364
cg26493224	0.0195441	0.0278559	0.484837	-0.0235649	0.0156706	0.136347	-0.0144409	0.0224646	0.522065
cg26493247	-0.00121448	0.0070266	0.863187	0.00403172	0.00395287	0.310647	-0.00129766	0.00566665	0.819419
cg26493306	0.0161306	0.0104405	0.126061	-0.00546644	0.0058734	0.354639	-0.00747985	0.00841983	0.376854
cg26493346	0.0073333	0.0083314	0.381233	0.000888464	0.00468689	0.850103	-0.0121932	0.00671892	0.0730895
cg26493353	0.00258049	0.00535624	0.631205	-5.49574e-05	0.0030132	0.985491	-0.00436566	0.00431958	0.315044
cg26493397	0.0147376	0.0139638	0.294227	0.00197014	0.00785545	0.802574	-0.00954432	0.0112612	0.399075
cg26493455	0.00125588	0.00851472	0.883091	0.000353366	0.00479002	0.941366	-0.0033051	0.00686676	0.631527
cg26493469	0.000992707	0.00311847	0.751014	0.000199999	0.00175432	0.909503	-0.00217561	0.00251491	0.389427
cg26493487	-0.00405125	0.00306669	0.19003	-0.000664107	0.00172519	0.701238	0.00279319	0.00247315	0.261904
cg26493532	-0.00464225	0.00278469	0.0991827	0.000681157	0.00156655	0.6648	0.00139784	0.00224573	0.535317
cg26493622	0.00129639	0.00707327	0.855015	-0.00547648	0.00397912	0.172343	-0.00218274	0.00570429	0.702935
cg26493629	0.000145077	0.00321779	0.964145	-0.000197268	0.00181019	0.913478	0.00208376	0.00259501	0.424222
cg26493631	0.000479113	0.012065	0.968417	0.0024418	0.00678724	0.719916	-0.00142328	0.00972988	0.884047
cg26493726	0.0117321	0.00666895	0.0821388	-0.00843927	0.00375167	0.0270669	-0.00858433	0.00537822	0.114172
cg26493814	-0.00868379	0.0119104	0.46795	0.0141414	0.00670031	0.0377489	0.00720261	0.00960525	0.455409
cg26493854	-0.0163247	0.0150414	0.28085	0.00913414	0.00846166	0.28343	0.0118309	0.0121302	0.332168
cg26493859	-0.00414741	0.0159954	0.79604	-0.00035595	0.00899834	0.968539	0.00309762	0.0128996	0.810805
cg26493904	0.0075341	0.00521441	0.152173	-0.00518485	0.00293341	0.0807301	-0.00788078	0.0042052	0.0643583
cg26493932	0.000579974	0.00367242	0.874889	-0.00168393	0.00206595	0.417298	-0.00106886	0.00296165	0.719069
cg26493990	-0.00115515	0.0079796	0.885241	-0.000110422	0.00448899	0.980433	0.00331228	0.00643521	0.608089
cg26494044	0.0211288	0.0222808	0.345667	-0.0144361	0.0125342	0.252659	-0.0180629	0.0179685	0.317629
cg26494138	0.00169056	0.0276079	0.951316	-0.020682	0.0155311	0.186534	0.00500664	0.0222646	0.822621
cg26494225	0.00049638	0.00428353	0.90802	-0.00203528	0.00240973	0.4007	0.00171544	0.00345449	0.620764
cg26494243	0.00853173	0.0106111	0.423616	-0.00600966	0.00596934	0.31691	-0.00701668	0.00855737	0.414534
cg26494244	0.0132991	0.00834417	0.114687	-0.00364592	0.00469408	0.439489	-0.0114708	0.00672922	0.0919178
cg26494252	0.00334149	0.0100751	0.740963	-0.000113661	0.00566781	0.984047	0.00183883	0.00812511	0.821501
cg26494331	0.00491127	0.00780876	0.531072	0.00123236	0.00439288	0.779749	-0.00533553	0.00629743	0.399232
cg26494332	-0.00458864	0.0157499	0.771499	-0.000444869	0.00886025	0.960073	0.00181023	0.0127017	0.887007
cg26494337	0.0249043	0.0153999	0.109547	-0.0103968	0.00866336	0.233437	-0.0146313	0.0124194	0.242045
cg26494369	0.00988402	0.00716251	0.171216	-0.00232329	0.00402933	0.565737	-0.00842031	0.00577626	0.148596
cg26494424	0.00324964	0.00471433	0.492504	-0.00241295	0.00265208	0.365483	-0.000363056	0.00380191	0.924148
cg26494437	0.0217454	0.0303172	0.475179	-0.00833612	0.0170552	0.62626	-0.0303329	0.0244495	0.218154
cg26494441	-0.0511124	0.0227823	0.0274638	-0.00626147	0.0128164	0.626416	0.0226188	0.0183729	0.221683
cg26494542	-0.00454456	0.0315678	0.885871	0.0327757	0.0177587	0.0684302	-0.00329505	0.0254581	0.897323
cg26494546	-0.00196014	0.00552779	0.72377	-0.002375	0.0031097	0.447138	0.0060972	0.00445793	0.175005
cg26494587	0.00129732	0.0142042	0.927443	0.00219062	0.00799069	0.784637	-0.00560234	0.0114551	0.626052
cg26494610	-0.0106127	0.00701286	0.133909	0.000111554	0.00394514	0.977508	0.0103923	0.00565558	0.0696258
cg26494676	0.0207113	0.0155056	0.185204	-0.00726232	0.00872281	0.407422	-0.00916144	0.0125046	0.465791
cg26494681	-0.0244818	0.0105922	0.0232366	0.00147967	0.00595873	0.804486	0.0184981	0.00854217	0.0331513
cg26494715	0.0280554	0.0155853	0.0753891	-0.00151543	0.00876762	0.863185	-0.0180368	0.0125689	0.154945
cg26494762	0.0238839	0.0157574	0.133298	-0.0164751	0.00886444	0.0665512	-0.0085432	0.0127077	0.503224
cg26494782	0.00187105	0.0194955	0.923767	-0.0120303	0.0109673	0.275773	-0.00560982	0.0157223	0.72212
cg26494801	-0.00651709	0.0111635	0.56091	0.00802967	0.0062801	0.204521	0.0106135	0.00900286	0.241726
cg26494884	-0.0105407	0.00765138	0.171936	0.000881	0.00430434	0.838314	0.00598257	0.00617051	0.335026
cg26494916	0.0100124	0.0251518	0.691569	0.0130404	0.0141493	0.359332	0.0035516	0.0202839	0.861421
cg26494929	0.0300204	0.0202105	0.141141	-0.0241212	0.0113696	0.0367864	-0.0381249	0.0162989	0.0216761
cg26495008	0.0151412	0.00880754	0.0892327	-0.0072244	0.00495475	0.148505	-0.00904823	0.00710291	0.20618
cg26495027	-0.00511722	0.0116234	0.660871	0.00323344	0.00653881	0.622229	0.0123025	0.00937374	0.192904
cg26495092	0.00470474	0.00899144	0.602164	-0.00314168	0.0050582	0.536192	-0.00375753	0.00725121	0.60567
cg26495109	-0.00402923	0.00269555	0.138679	0.00184102	0.00151641	0.228084	0.000972299	0.00217385	0.655818
cg26495179	-0.0145951	0.0144924	0.316752	0.00710723	0.00815284	0.385801	0.00576108	0.0116875	0.623337
cg26495303	0.00466389	0.0270532	0.863535	-0.00541319	0.015219	0.722957	-0.00720222	0.0218173	0.742125
cg26495357	0.0118725	0.0185626	0.524159	-0.0150913	0.0104426	0.152086	-0.0168502	0.01497	0.263503
cg26495393	-2.71698e-06	0.00729712	0.999704	-0.00251163	0.00410505	0.542278	-0.00155843	0.00588481	0.791788
cg26495441	0.00697661	0.00949896	0.46469	-0.00360971	0.00534372	0.501189	-0.00740052	0.00766051	0.336754
cg26495442	-0.00676528	0.0164957	0.682747	0.0124173	0.00927979	0.184432	0.0140486	0.0133031	0.293942
cg26495473	-0.000982025	0.0107338	0.927319	0.0117684	0.00603837	0.0546021	0.00288847	0.00865633	0.739441
cg26495477	-0.000422279	0.00684766	0.950972	-0.000944323	0.0038522	0.80694	0.00373882	0.00552235	0.500222
cg26495526	-0.00290944	0.0104566	0.781504	-0.00285389	0.00588244	0.628815	0.00222689	0.00843279	0.792361
cg26495537	-0.00266979	0.00424564	0.531145	0.00335376	0.00238842	0.163909	0.00306311	0.00342393	0.373516
cg26495575	0.00154423	0.0228272	0.946224	-0.0274986	0.0128416	0.0351073	0.00283467	0.0184092	0.87799
cg26495591	0.00143404	0.00312924	0.647927	-0.0023552	0.00176038	0.184501	-0.00254211	0.0025236	0.316634
cg26495595	-0.12063	0.132906	0.36664	0.152638	0.0747676	0.0443017	0.0308388	0.107183	0.774262
cg26495598	0.00181671	0.00555839	0.744591	0.00107279	0.00312692	0.732383	-0.00102777	0.00448261	0.819202
cg26495624	-0.00289551	0.00284737	0.312083	0.00135709	0.00160181	0.39925	0.00027719	0.00229628	0.904204
cg26495625	0.0141139	0.0318076	0.658367	-0.0161646	0.0178936	0.36888	-0.005946	0.0256514	0.817251
cg26495649	-0.0213808	0.0243255	0.381909	-0.00179342	0.0136845	0.896041	-0.00189954	0.0196175	0.92309
cg26495703	0.0228415	0.027265	0.404516	-0.0195616	0.0153381	0.205656	-0.0183586	0.021988	0.406095
cg26495708	0.000552095	0.0141757	0.969024	-0.00683466	0.00797465	0.393828	-0.00583735	0.0114321	0.610947
cg26495709	0.00842749	0.0211937	0.691891	-0.0104547	0.0119227	0.383025	0.00206244	0.0170918	0.904238
cg26495711	0.00410566	0.00439974	0.353382	-0.00363213	0.00247511	0.145942	-0.00130768	0.00354821	0.713383
cg26495716	-0.0193877	0.0243512	0.428151	0.020004	0.0136989	0.147906	0.0228726	0.0196382	0.247398
cg26495757	0.0784468	0.0507351	0.125771	-0.0579806	0.0285415	0.045333	-0.0206455	0.0409157	0.615155
cg26495760	0.0210221	0.0188811	0.268677	-0.00570027	0.0106217	0.592902	-0.0123358	0.0152268	0.420124
cg26495768	0.00631124	0.010435	0.546914	-0.00438023	0.0058703	0.457624	-0.00567559	0.00841539	0.501868
cg26495786	3.71889e-05	0.00631486	0.995315	-0.00466238	0.00355247	0.192907	0.00330236	0.00509266	0.518439
cg26495837	-0.00834546	0.0151588	0.583395	0.00253939	0.00852769	0.766596	0.00316473	0.0122249	0.796357
cg26495839	0.00192745	0.00998779	0.847435	-0.00992541	0.00561871	0.0809034	-0.00260033	0.00805473	0.747615
cg26495864	0.00436852	0.0033081	0.190195	-0.000271612	0.001861	0.884307	-0.00346589	0.00266784	0.19741
cg26495867	-0.0115094	0.00803251	0.155568	-0.000959221	0.00451875	0.8324	0.0095132	0.00647787	0.145641
cg26495884	0.0082454	0.0105658	0.437333	-0.00371901	0.00594389	0.533197	-0.00481082	0.0085209	0.573839
cg26495953	-0.00123766	0.016543	0.940538	-0.00898587	0.0093064	0.337005	0.00798853	0.0133412	0.550909
cg26495991	0.00602304	0.0136439	0.660012	0.00314125	0.0076755	0.683381	-0.00453572	0.0110033	0.681218
cg26496023	-0.0153888	0.0191605	0.424129	0.00972218	0.0107789	0.369625	0.0175482	0.0154522	0.259297
cg26496035	-0.00673202	0.0113886	0.556009	0.00470031	0.00640674	0.46518	0.00250341	0.00918441	0.785843
cg26496071	-0.00425808	0.00674195	0.529357	-0.00127513	0.00379274	0.737546	0.00783377	0.0054371	0.153315
cg26496160	-0.0428516	0.0233366	0.0698189	0.0179624	0.0131282	0.174847	0.0350175	0.01882	0.066251
cg26496163	-0.0067054	0.0140573	0.634584	-0.00179183	0.00790806	0.821293	0.00535025	0.0113366	0.638176
cg26496200	-0.00185704	0.0113338	0.870238	-0.00120695	0.0063759	0.85031	-0.00488607	0.00914021	0.594344
cg26496204	0.000887501	0.00678401	0.896225	-0.000799124	0.0038164	0.834643	0.00243773	0.00547101	0.657039
cg26496291	0.00453788	0.00360335	0.21135	0.00035835	0.00202709	0.860101	-0.00182927	0.00290595	0.530714
cg26496293	0.0244376	0.0157971	0.125585	-0.0101968	0.00888676	0.254431	-0.0126611	0.0127397	0.323124
cg26496307	-0.00582418	0.00586522	0.323528	0.00669968	0.00329953	0.0454321	0.00398352	0.00473005	0.402055
cg26496372	-0.00120336	0.00336991	0.721909	0.00226661	0.00189577	0.235171	0.00285167	0.00271769	0.297015
cg26496391	0.00254432	0.0100258	0.800281	-0.00332411	0.0056401	0.557176	-0.00248135	0.00808539	0.759675
cg26496521	-0.00543152	0.0100258	0.589404	0.000443258	0.00564007	0.937543	-0.00110091	0.00808535	0.892016
cg26496527	0.00207354	0.0240275	0.931432	-0.0109752	0.0135169	0.419079	0.0140087	0.0193772	0.471697
cg26496534	-0.0115733	0.0144307	0.424793	0.0100329	0.00811809	0.219911	0.00127451	0.0116377	0.913052
cg26496603	-0.000926017	0.00291695	0.751672	-0.000527977	0.00164095	0.748432	0.000876808	0.00235239	0.710277
cg26496604	0.00264832	0.013121	0.840525	0.0022064	0.0073813	0.765733	0.00353248	0.0105815	0.739326
cg26496628	-2.34472e-05	0.00752409	0.997521	0.0101324	0.00423274	0.0188744	-0.00282669	0.00606786	0.642517
cg26496674	-0.0036317	0.00643873	0.574212	-0.00138552	0.00362216	0.703037	0.0032996	0.00519257	0.526845
cg26496705	0.014023	0.0165975	0.400546	-0.0071817	0.00933705	0.443929	-0.015354	0.0133852	0.254562
cg26496722	0.018844	0.011228	0.09696	-0.00465484	0.00631639	0.463185	-0.0139999	0.00905489	0.125792
cg26496749	-0.0133923	0.0237766	0.574743	0.0152929	0.0133757	0.256112	0.0063774	0.0191748	0.740261
cg26496779	-0.0084723	0.00510325	0.100563	-0.00039114	0.00287087	0.89195	0.00715539	0.00411555	0.0857219
cg26496795	-0.0130152	0.0119873	0.280661	0.00482537	0.00674357	0.476229	0.000630956	0.00966728	0.948115
cg26496843	0.0110202	0.0159296	0.490943	-0.0036837	0.00896133	0.682058	0.000218642	0.0128466	0.986461
cg26496899	-0.00121681	0.0231647	0.958231	-0.00742397	0.0130315	0.570388	0.00524422	0.0186814	0.779608
cg26496902	0.00889549	0.0294989	0.763729	-0.0208917	0.0165949	0.211503	-0.00875983	0.0237896	0.713624
cg26496917	-0.00231262	0.00225065	0.307085	-0.000214	0.00126612	0.866182	0.00146895	0.00181505	0.420593
cg26496920	-0.00545184	0.0110093	0.621736	-0.00190881	0.00619339	0.758684	0.00669259	0.00887856	0.453057
cg26496930	-0.010923	0.00887415	0.221764	-0.00394366	0.00499222	0.43175	0.00766824	0.00715663	0.286983
cg26497007	0.00422762	0.0285318	0.882558	0.0186011	0.0160508	0.249747	-0.0106305	0.0230097	0.645261
cg26497076	-0.00573526	0.0164968	0.728955	-0.00141057	0.00928039	0.879551	0.00370247	0.0133039	0.781459
cg26497144	-0.00751179	0.00896178	0.404267	-6.67969e-05	0.00504152	0.98946	0.00540528	0.00722729	0.456586
cg26497146	0.0218265	0.00905392	0.0180762	-0.00911803	0.00509335	0.0769853	-0.0184042	0.0073016	0.0135845
cg26497185	-0.0102375	0.0260269	0.695051	-0.00783688	0.0146416	0.593877	0.00257295	0.0209896	0.902727
cg26497264	-0.00276665	0.00251328	0.274085	0.00245719	0.00141386	0.0858458	0.000928766	0.00202685	0.647956
cg26497342	-0.0172436	0.008169	0.0377225	0.00688398	0.00459553	0.137845	0.00643979	0.00658795	0.33109
cg26497348	-0.0262063	0.0157309	0.0994122	0.0216691	0.00884955	0.0163963	0.0187292	0.0126863	0.143551
cg26497354	0.00689068	0.0147957	0.642605	0.011491	0.00832341	0.171033	-0.00388556	0.0119321	0.745497
cg26497524	-0.00493617	0.00917917	0.59215	-0.00200858	0.00516381	0.698269	0.00344801	0.00740261	0.642562
cg26497599	0.00340809	0.0102405	0.7401	0.00364171	0.00576087	0.528988	-0.00391761	0.00825851	0.636451
cg26497768	0.00372826	0.0109878	0.735213	-0.00594563	0.00618125	0.338837	-0.00152625	0.00886116	0.863657
cg26497780	-1.13467e-06	0.00223541	0.999596	-0.000824779	0.00125755	0.513684	0.00111626	0.00180276	0.537444
cg26497829	0.027285	0.0125997	0.0331498	-0.0117075	0.00708808	0.102282	-0.0136095	0.0101612	0.184022
cg26498015	-0.00834769	0.0157519	0.597529	0.0107612	0.00886136	0.227958	-0.00643103	0.0127032	0.613991
cg26498020	-0.00453869	0.00529396	0.393671	0.00504854	0.00297816	0.0936998	0.0049494	0.00426935	0.249586
cg26498022	0.000256334	0.00766199	0.97339	0.00901834	0.00431031	0.039397	0.00378837	0.00617907	0.54145
cg26498031	0.0322093	0.0234631	0.173436	-0.000888851	0.0131993	0.946469	-0.0353632	0.018922	0.0650811
cg26498053	0.000659252	0.0224166	0.976607	-0.0143923	0.0126107	0.256959	0.0033065	0.0180781	0.855311
cg26498132	-0.00197491	0.0170768	0.908204	-0.00527789	0.00960668	0.584173	-0.00330421	0.0137717	0.810964
cg26498172	0.00140357	0.0129773	0.914127	0.00606815	0.00730048	0.408191	0.0035523	0.0104656	0.735127
cg26498176	0.023262	0.0183701	0.208866	-0.0118171	0.0103342	0.256047	-0.0193678	0.0148147	0.194623
cg26498247	-0.0143418	0.0200403	0.47617	-0.00742553	0.0112739	0.511901	0.0155732	0.0161617	0.337986
cg26498349	-0.0118782	0.0200548	0.55523	0.00340517	0.011282	0.763524	0.0189878	0.0161733	0.243666
cg26498365	0.018884	0.0217695	0.388137	-0.0176182	0.0122466	0.153932	-0.0247374	0.0175562	0.162471
cg26498396	0.00492467	0.00805016	0.542337	-0.00204613	0.00452868	0.652552	3.84543e-05	0.00649211	0.995288
cg26498411	-0.00825178	0.00673646	0.223981	-0.00128728	0.00378965	0.734934	0.00524378	0.00543267	0.337168
cg26498417	-0.0120052	0.0121924	0.32759	-0.00230092	0.00685891	0.738101	0.00756994	0.00983262	0.443505
cg26498475	-0.0074721	0.022634	0.742116	0.00855166	0.0127329	0.503649	0.00205729	0.0182534	0.910528
cg26498537	0.0132641	0.00918264	0.152281	-0.0171272	0.00516577	0.00134645	-9.16411e-05	0.00740541	0.990156
cg26498539	0.0286185	0.0200792	0.157738	-0.0182679	0.0112957	0.109531	-0.0165822	0.016193	0.308727
cg26498546	-0.00491784	0.0144377	0.734227	0.00781781	0.00812204	0.338508	0.000322387	0.0116434	0.977976
cg26498587	-0.0104896	0.0106313	0.326604	-0.000658563	0.00598074	0.912579	0.0143249	0.00857372	0.0984409
cg26498595	0.0137366	0.0105395	0.195975	-0.00750984	0.00592908	0.208755	-0.00730328	0.00849967	0.392623
cg26498616	0.00252727	0.0157913	0.873227	-0.0162173	0.00888349	0.0714287	-0.00862249	0.012735	0.500199
cg26498620	-0.0393874	0.0125338	0.00230636	0.0137468	0.00705101	0.0545173	0.0327402	0.010108	0.00171199
cg26498623	0.0110879	0.00764329	0.15055	-0.00354278	0.00429979	0.412278	-0.00560909	0.00616399	0.365408
cg26498670	-0.0490866	0.0303543	0.109557	0.00486089	0.0170761	0.776596	0.0202133	0.0244795	0.411271
cg26498782	-0.0136007	0.0115757	0.243299	-0.00165749	0.00651198	0.799702	0.00863093	0.00933528	0.357818
cg26498829	0.0276303	0.0168204	0.104147	-0.00872077	0.00946243	0.359335	-0.0201465	0.0135649	0.141193
cg26498936	0.000355168	0.0155313	0.981809	-0.00500647	0.00873724	0.568155	-0.000133192	0.0125253	0.991541
cg26498958	-0.000171612	0.0109392	0.98752	-0.00286179	0.00615392	0.643095	0.00539934	0.00882198	0.54215
cg26498966	0.0241608	0.022426	0.284368	-0.0296562	0.0126159	0.0210535	-0.0236499	0.0180856	0.194513
cg26498983	0.0108048	0.0132626	0.417529	-0.00643565	0.00746097	0.390798	0.0035739	0.0106957	0.739094
cg26499058	0.00512879	0.0116613	0.66119	-0.00633156	0.00656018	0.337207	-0.00684336	0.00940437	0.46881
cg26499089	0.000441955	0.0102482	0.965703	0.00399385	0.00576521	0.490355	0.00198166	0.00826474	0.811084
cg26499115	-0.00187788	0.0176494	0.915517	-0.00857928	0.00992882	0.389977	-0.00268532	0.0142335	0.850807
cg26499155	0.007548	0.019413	0.698388	-0.0115125	0.0109209	0.294793	-0.00429898	0.0156558	0.784295
cg26499232	0.0283472	0.0339534	0.406122	0.0109022	0.0191007	0.569661	-0.0272488	0.0273819	0.322494
cg26499246	0.0426508	0.0172496	0.0154073	-0.0246058	0.00970391	0.0130535	-0.0317421	0.0139111	0.025001
cg26499286	-0.00632384	0.00995979	0.527175	-0.0012956	0.00560296	0.817689	0.00380116	0.00803215	0.637253
cg26499363	-0.00203277	0.00648695	0.754773	0.00380695	0.00364929	0.299812	0.00357197	0.00523145	0.496598
cg26499430	0.0109055	0.0149653	0.468175	0.00342404	0.00841884	0.685242	-0.0135141	0.0120689	0.265975
cg26499487	0.000722912	0.002434	0.767186	-0.000243648	0.00136926	0.859193	-0.000909878	0.00196292	0.644166
cg26499542	0.0114513	0.0217721	0.600284	-0.0121027	0.0122481	0.325892	-0.0167206	0.0175583	0.34365
cg26499547	0.0042243	0.0231577	0.855692	-0.0122926	0.0130276	0.348057	0.00440063	0.0186757	0.814284
cg26499561	0.00135345	0.0177732	0.939478	0.00210436	0.00999846	0.833806	0.0111469	0.0143333	0.438909
cg26499571	-0.0141934	0.00819355	0.0868546	-0.00129407	0.00460935	0.779585	0.0132996	0.00660775	0.0473082
cg26499611	-0.00527865	0.00447836	0.241806	-0.00137283	0.00251934	0.587236	0.00733247	0.00361161	0.0454575
cg26499613	-0.00878744	0.0137171	0.523492	-0.00574936	0.00771664	0.45829	0.0123258	0.0110622	0.268324
cg26499663	0.010414	0.00653546	0.114769	-0.00337782	0.00367657	0.360831	-0.0076043	0.00527057	0.152756
cg26499773	0.0113783	0.0159235	0.476837	-0.00573409	0.00895788	0.523819	-0.00427056	0.0128416	0.740288
cg26499796	-0.0111419	0.00710841	0.120731	0.000791442	0.00399889	0.843584	0.00856538	0.00573263	0.138841
cg26499822	-0.000540015	0.0181507	0.976335	0.010523	0.0102108	0.305664	-0.0174133	0.0146377	0.23751
cg26499867	0.00674375	0.0116141	0.563013	5.75508e-06	0.00653363	0.999299	-0.0058844	0.00936631	0.531524
cg26499878	0.000685058	0.00328146	0.83513	0.000391348	0.00184601	0.832617	-0.000391891	0.00264636	0.882625
cg26500016	0.0221057	0.0323113	0.495743	-0.0123521	0.018177	0.498639	-0.0247189	0.0260577	0.345502
cg26500063	0.00190586	0.00198345	0.339338	-8.02214e-05	0.0011158	0.942854	0.000102191	0.00159957	0.94921
cg26500093	0.00502425	0.0101459	0.621736	-0.00216566	0.00570766	0.705314	0.00464141	0.00818224	0.572036
cg26500142	-0.0221847	0.0137114	0.109373	0.00569519	0.00771346	0.462339	0.0225369	0.0110577	0.0446466
cg26500143	-0.0190753	0.0102545	0.0663175	0.00116231	0.00576874	0.840801	0.0143268	0.00826981	0.0868254
cg26500279	0.000149166	0.0101946	0.98836	-0.0019716	0.00573507	0.731861	0.00410044	0.00822154	0.619248
cg26500288	0.0128937	0.00848576	0.132359	-0.00789593	0.00477373	0.101808	-0.0114916	0.0068434	0.0967809
cg26500302	-0.00317563	0.00751028	0.673482	-0.0035249	0.00422497	0.406449	0.0054364	0.00605672	0.371944
cg26500312	0.00921289	0.0137499	0.504652	-0.00447754	0.00773511	0.564215	-0.0103134	0.0110887	0.354963
cg26500390	-0.0236719	0.0247264	0.341103	0.024173	0.01391	0.0858651	0.0128018	0.0199408	0.522608
cg26500454	-0.00858305	0.00749808	0.255547	-0.00189177	0.00421811	0.654942	0.00614692	0.00604689	0.312256
cg26500457	0.00675103	0.00841215	0.424483	-0.00787124	0.00473232	0.0999369	-0.00284527	0.00678404	0.675977
cg26500478	-0.000149367	0.0223683	0.994688	-0.00147895	0.0125835	0.906716	-0.00329063	0.0180391	0.85569
cg26500480	0.00484649	0.0194554	0.803879	0.00134937	0.0109448	0.90217	-0.00532234	0.01569	0.735281
cg26500501	0.00771163	0.0062595	0.221351	-0.00385145	0.00352133	0.277155	-0.00817796	0.00504802	0.10893
cg26500624	-0.00229709	0.0106947	0.830448	0.000571454	0.00601642	0.924552	0.00247287	0.00862486	0.775029
cg26500637	-0.00179078	0.00406028	0.660298	-0.00165315	0.00228414	0.471205	4.05984e-05	0.00327444	0.990137
cg26500694	-0.0033738	0.00673176	0.617543	-0.000239479	0.003787	0.949726	0.00181974	0.00542888	0.738302
cg26500696	0.0110252	0.0198081	0.579264	-0.00815843	0.0111432	0.466095	-0.0130096	0.0159744	0.417688
cg26500707	0.00244507	0.0020515	0.236638	-0.0003082	0.00115409	0.790076	-0.00133855	0.00165444	0.420738
cg26500744	-0.00502217	0.00391821	0.203416	7.04184e-05	0.00220422	0.974589	0.00267604	0.00315987	0.399439
cg26500754	0.0579105	0.0356823	0.108304	-0.0096631	0.0200733	0.631477	-0.0473744	0.0287762	0.103394
cg26500773	0.00294983	0.0108333	0.786056	0.00734928	0.00609433	0.231195	-0.00657124	0.00873656	0.454036
cg26500801	0.00216843	0.0034858	0.535557	-0.00107034	0.00196097	0.586619	-0.00368086	0.00281115	0.193935
cg26500804	-0.00582975	0.00981763	0.55422	-0.00720668	0.00552299	0.195465	0.0062769	0.0079175	0.430109
cg26500816	0.00343328	0.00469412	0.466546	0.00143981	0.00264072	0.58702	-0.000578849	0.00378561	0.878834
cg26500871	0.0188172	0.0117478	0.112919	0.0054223	0.00660883	0.414247	-0.0180409	0.00947411	0.0602635
cg26500914	0.02721	0.0189584	0.154887	-0.00107895	0.0106652	0.919657	-0.0228287	0.0152892	0.139107
cg26500934	0.0128343	0.0100233	0.203871	-0.000987995	0.00563868	0.861325	-0.0115996	0.00808336	0.154956
cg26500955	0.039616	0.0229972	0.08859	-0.0186278	0.0129373	0.153582	-0.034753	0.0185463	0.0643869
cg26500956	-0.00339542	0.00660019	0.608277	0.000329306	0.00371299	0.929537	0.00418477	0.00532277	0.433935
cg26501007	-0.0109073	0.0124413	0.383118	-0.0152857	0.00699893	0.0317166	0.0104471	0.0100333	0.300719
cg26501026	-0.00505666	0.0127292	0.692179	0.0154535	0.00716089	0.0337458	0.00374261	0.0102655	0.71633
cg26501027	-0.0026493	0.00304529	0.386769	-0.000218384	0.00171315	0.898866	0.00232707	0.0024559	0.346047
cg26501039	0.0105896	0.0112418	0.34887	-0.00840586	0.00632417	0.18735	-0.00844467	0.00906604	0.354253
cg26501046	-0.00493642	0.00910305	0.589043	-0.00479378	0.00512099	0.351871	0.00755067	0.00734122	0.306619
cg26501048	-0.010612	0.019367	0.585168	-0.00233866	0.010895	0.830552	-0.00681301	0.0156186	0.66379
cg26501049	-0.00842252	0.012188	0.491417	-0.00160079	0.00685646	0.815956	0.00682488	0.00982911	0.489354
cg26501102	-0.0339635	0.0214866	0.117665	0.0218165	0.0120875	0.0746342	0.024794	0.0173281	0.156138
cg26501107	0.00184998	0.00852084	0.828641	-0.00849785	0.00479347	0.0798445	0.000236681	0.00687169	0.972605
cg26501139	-0.00343263	0.0203967	0.866752	-0.0133948	0.0114743	0.246322	-0.0105381	0.016449	0.523473
cg26501154	0.0118302	0.00749568	0.118217	0.00143061	0.00421675	0.735244	-0.00753212	0.00604495	0.216181
cg26501230	-0.0116809	0.0106833	0.277317	0.00476397	0.00600997	0.430173	0.00486936	0.00861562	0.573442
cg26501269	0.000548093	0.00277995	0.844174	-0.000288064	0.00156388	0.854297	-0.000966311	0.00224191	0.667544
cg26501271	0.0043312	0.0125853	0.731585	-0.00621788	0.00707996	0.382291	-0.00709931	0.0101495	0.486166
cg26501313	-0.000677254	0.0242877	0.977819	-0.00838944	0.0136632	0.540845	0.0204346	0.019587	0.299779
cg26501369	-0.0444961	0.0225166	0.0513814	0.0182071	0.0126669	0.154281	0.032127	0.0181587	0.0804408
cg26501450	-0.00724277	0.00616276	0.243177	-0.000923244	0.00346691	0.790652	0.00793521	0.00497	0.114061
cg26501477	0.00848474	0.0100625	0.401481	-0.00597414	0.00566074	0.294249	-0.00399225	0.00811498	0.624015
cg26501502	0.00330347	0.0031527	0.297691	-0.00295401	0.00177358	0.099481	0.000900152	0.00254252	0.724186
cg26501518	0.0223192	0.0160555	0.16812	-0.00819874	0.00903215	0.366588	-0.0197315	0.0129481	0.131247
cg26501585	-0.00344545	0.0151475	0.820612	-0.00419328	0.00852133	0.623923	0.0041835	0.0122158	0.732845
cg26501599	-0.000595643	0.00293869	0.839862	-0.00229231	0.00165318	0.169188	-0.000741834	0.00236993	0.755033
cg26501657	0.0483003	0.0222523	0.0327523	-0.0138366	0.0125182	0.27214	-0.0543913	0.0179456	0.00323076
cg26501664	0.00451362	0.00678245	0.507542	0.00234187	0.00381552	0.541004	-0.0044522	0.00546976	0.417938
cg26501671	0.00556533	0.0128037	0.664906	-0.00496928	0.0072028	0.492131	0.00360864	0.0103256	0.72759
cg26501689	-0.028661	0.0196757	0.148892	0.00339855	0.0110687	0.759563	0.0197683	0.0158676	0.21625
cg26501709	-0.00365774	0.0167413	0.827574	0.0168399	0.00941793	0.0773287	0.000999274	0.0135011	0.941173
cg26501714	8.8498e-05	0.00295553	0.976183	-0.00504472	0.00166266	0.00319978	0.00259539	0.00238351	0.279278
cg26501729	-0.0201596	0.0239373	0.40205	0.0199278	0.0134661	0.142611	0.0133851	0.0193045	0.489969
cg26501777	-0.0125645	0.0072462	0.0865546	-0.00449041	0.00407641	0.273762	0.0094833	0.00584375	0.108333
cg26501858	-0.0159834	0.0190736	0.40439	0.00975284	0.01073	0.365957	0.00389077	0.0153821	0.800924
cg26502018	0.0222715	0.0105753	0.0381542	-0.00777798	0.0059492	0.194603	-0.0111252	0.00852851	0.195594
cg26502057	-0.0101072	0.0182856	0.581891	0.00307641	0.0102867	0.76562	0.017679	0.0147466	0.233916
cg26502067	0.00417701	0.0108005	0.699913	0.0111102	0.0060759	0.0709724	-0.00589844	0.00871013	0.500122
cg26502070	-0.00150254	0.0083352	0.857374	0.00649076	0.00468903	0.169908	0.00345734	0.00672199	0.608354
cg26502105	-0.00118435	0.00735193	0.872401	-0.00389186	0.00413589	0.349373	0.00465952	0.00592902	0.434121
cg26502114	-0.0121173	0.00791404	0.129454	-0.0014377	0.0044521	0.747544	0.0150233	0.00638234	0.0208849
cg26502194	0.00427359	0.00893206	0.633554	-0.00233492	0.0050248	0.643349	-0.00893958	0.00720332	0.218007
cg26502197	-0.021626	0.0208242	0.301981	-0.00882673	0.0117148	0.453252	0.0260477	0.0167939	0.124611
cg26502215	-0.00177825	0.0131128	0.892449	0.00340659	0.0073767	0.645401	-0.00342312	0.0105749	0.746958
cg26502238	-0.00414252	0.0221263	0.851933	0.019248	0.0124473	0.125735	0.00406008	0.0178439	0.820556
cg26502263	-1.89007e-05	0.00253349	0.994065	0.000292252	0.00142524	0.838019	-0.000773389	0.00204315	0.705983
cg26502315	-0.012536	0.0167142	0.455311	-0.0121113	0.00940269	0.201216	0.00274817	0.0134793	0.838934
cg26502330	-0.0111321	0.0112557	0.32546	0.00201316	0.00633197	0.751314	0.0119128	0.00907722	0.192925
cg26502343	0.0264498	0.0142819	0.0675008	-0.00942441	0.00803441	0.24407	-0.0197586	0.0115178	0.0898996
cg26502414	0.00580941	0.00446174	0.196416	-0.00295732	0.00250998	0.241996	-0.00293439	0.0035982	0.417056
cg26502429	-0.00474726	0.00968309	0.625211	0.00965341	0.0054473	0.0799537	-0.00164666	0.007809	0.833496
cg26502447	0.00505834	0.0259768	0.846073	-0.010374	0.0146135	0.479712	0.00108806	0.0209492	0.9587
cg26502454	0.0132163	0.0253005	0.602771	-0.0149483	0.014233	0.296576	0.00783815	0.0204038	0.701825
cg26502456	3.31695e-05	0.0060337	0.995627	0.0042661	0.00339431	0.212255	0.000375125	0.00486592	0.938731
cg26502474	-0.00332524	0.0179921	0.853813	0.0132377	0.0101216	0.194444	-0.000931164	0.0145099	0.948982
cg26502485	-0.0233904	0.030106	0.439355	-0.00347277	0.0169364	0.838025	0.0102334	0.0242792	0.674463
cg26502489	0.00998706	0.0104633	0.342544	0.00150643	0.0058862	0.798626	-0.0121957	0.00843819	0.152051
cg26502549	-0.00291751	0.0142109	0.837828	0.00105343	0.00799445	0.895478	0.00377411	0.0114605	0.742727
cg26502555	0.0101137	0.0133057	0.449296	-0.0134773	0.00748523	0.0753255	-0.0111552	0.0107305	0.301484
cg26502583	0.00453811	0.00364409	0.216431	-0.000965567	0.00205001	0.638844	-0.00434234	0.00293881	0.143214
cg26502594	-0.000162396	0.00277029	0.953392	-0.00096047	0.00155845	0.539344	0.000708783	0.00223412	0.751829
cg26502595	-0.000318812	0.00914222	0.972263	0.00595391	0.00514303	0.250243	0.00112411	0.00737281	0.87918
cg26502600	0.00388619	0.0104239	0.710214	-0.00823366	0.00586406	0.163935	0.00311425	0.00840645	0.711961
cg26502609	0.013061	0.0132361	0.326554	-0.0132566	0.00744607	0.0785927	-0.00883456	0.0106744	0.41019
cg26502610	0.0115229	0.00891041	0.199449	0.00174095	0.00501262	0.729214	-0.0120038	0.00718587	0.0985042
cg26502666	-0.0268904	0.0240421	0.266518	-0.0147007	0.0135251	0.280144	0.0239725	0.019389	0.219716
cg26502671	0.00140076	0.00346658	0.687171	-0.000165321	0.00195015	0.932641	-0.00262397	0.00279565	0.350601
cg26502715	0.0106551	0.0155666	0.495532	-0.029829	0.00875713	0.00100793	-0.00535154	0.0125538	0.670976
cg26502783	-0.00694225	0.00335908	0.0418046	-9.0594e-05	0.00188968	0.961875	0.00655283	0.00270896	0.017699
cg26502787	-0.0104961	0.0176233	0.55304	0.00529827	0.00991415	0.59445	0.017779	0.0142125	0.214387
cg26502811	0.000824977	0.00398384	0.836442	-0.00244809	0.00224114	0.27777	0.000211721	0.00321279	0.947613
cg26502817	0.00624763	0.0149744	0.67757	0.00377695	0.00842399	0.655036	-0.00613845	0.0120763	0.612554
cg26502827	-0.00120702	0.00521759	0.817609	0.00117488	0.0029352	0.68996	0.0026591	0.00420777	0.529116
cg26502852	-0.00664296	0.0262949	0.801162	-0.00517709	0.0147924	0.727217	0.0208451	0.0212058	0.328401
cg26502888	-0.0109383	0.0150332	0.468853	0.00729435	0.00845707	0.390831	0.000793413	0.0121237	0.947975
cg26502984	-0.00921295	0.0158429	0.562429	0.00967109	0.00891254	0.280941	0.0112842	0.0127766	0.379625
cg26503018	0.000791892	0.00552206	0.88631	0.00508553	0.00310648	0.105313	0.000976363	0.00445331	0.826985
cg26503038	-0.00370643	0.015342	0.809683	0.00876923	0.00863079	0.312493	-0.0033411	0.0123727	0.787786
cg26503073	0.00165592	0.00419665	0.69414	0.00233859	0.00236086	0.324708	-0.00355042	0.00338442	0.29713
cg26503078	0.0251242	0.038063	0.510995	-0.0153234	0.0214127	0.476184	-0.0119281	0.0306962	0.698555
cg26503079	0.0258018	0.0120265	0.0347728	-0.0116539	0.00676563	0.0886119	-0.0238209	0.00969889	0.0160833
cg26503125	0.00340012	0.00921798	0.713151	0.00446306	0.00518565	0.391849	-0.00540501	0.00743391	0.469178
cg26503153	-0.0135158	0.00877381	0.12716	0.00652779	0.00493578	0.189534	0.00586427	0.0070757	0.409545
cg26503178	-0.00963703	0.00711704	0.179301	0.00664079	0.00400375	0.100873	0.00630132	0.00573959	0.275362
cg26503179	-0.0227842	0.0119309	0.0595465	0.00980865	0.0067118	0.147591	0.0154892	0.00962173	0.111146
cg26503223	-0.00749474	0.0174163	0.668046	0.000777706	0.00979768	0.93692	-0.00651956	0.0140455	0.643709
cg26503323	0.00199269	0.0062894	0.752148	-0.00258601	0.00353815	0.466855	0.00567576	0.00507213	0.266289
cg26503344	0.0362692	0.0207802	0.0845341	-0.0201152	0.0116901	0.0889432	-0.0318631	0.0167584	0.0606482
cg26503379	-0.00383903	0.0033667	0.257367	-0.000861977	0.00189396	0.650185	0.00351888	0.0027151	0.198469
cg26503398	0.0014721	0.0133087	0.912185	-0.00169571	0.00748691	0.821365	-0.00332837	0.0107329	0.757237
cg26503556	-0.0060069	0.0191405	0.754417	0.00174694	0.0107676	0.871502	0.0152326	0.015436	0.32653
cg26503600	-0.00469934	0.0075987	0.537939	-0.00367774	0.00427471	0.392017	0.0018313	0.00612802	0.765792
cg26503618	0.00675685	0.00759435	0.376127	-0.00208961	0.00427226	0.626022	-0.00337914	0.00612452	0.582575
cg26503644	-0.00128603	0.00808374	0.873977	-0.00262786	0.00454757	0.564887	-0.000267779	0.0065192	0.967332
cg26503651	0.00901479	0.00910197	0.324779	-0.0139932	0.00512039	0.00763691	0.00151336	0.00734035	0.837151
cg26503653	-0.00421441	0.012034	0.727049	0.00657515	0.00676982	0.334182	0.00927819	0.00970491	0.341768
cg26503676	0.000894152	0.0092694	0.92338	0.00245691	0.00521458	0.638732	-0.00292687	0.00747538	0.696382
cg26503701	0.00784556	0.0137069	0.568576	-0.00100114	0.00771094	0.897005	0.00511745	0.0110541	0.644585
cg26503803	-0.00681164	0.0216151	0.753433	-0.00226918	0.0121597	0.852408	-0.00163231	0.0174317	0.925615
cg26503843	-0.00211897	0.00446593	0.636378	-0.00386745	0.00251234	0.127426	-0.0010066	0.00360158	0.780549
cg26504019	0.00552122	0.00521432	0.292664	0.00064695	0.00293336	0.825972	-0.00540503	0.00420513	0.202164
cg26504021	0.00618532	0.00658693	0.350376	0.00342436	0.00370553	0.358039	-0.00394576	0.00531208	0.459657
cg26504026	-0.00188745	0.00600634	0.754107	-0.00016705	0.00337892	0.960686	4.37638e-05	0.00484386	0.992812
cg26504085	-2.86611e-06	0.00453202	0.999497	0.00137342	0.00254952	0.591505	0.00212603	0.00365488	0.56231
cg26504110	0.00713254	0.0195648	0.716345	-0.00746036	0.0110063	0.499724	-0.00918541	0.0157782	0.562
cg26504188	0.00296972	0.00697027	0.671145	-0.00340494	0.00392118	0.387651	-0.0053425	0.00562123	0.344596
cg26504197	-0.00158529	0.00305715	0.605421	0.00155585	0.00171983	0.368205	-9.16503e-05	0.00246546	0.970434
cg26504220	-0.000478561	0.00955945	0.960191	-0.00429065	0.00537775	0.427179	0.00425848	0.00770929	0.582136
cg26504229	-0.00162636	0.00752239	0.829348	0.00375605	0.00423178	0.37727	-0.00712315	0.00606648	0.243602
cg26504237	-0.00425176	0.00487762	0.385835	0.0045022	0.00274394	0.104539	0.000662567	0.00393359	0.866639
cg26504248	-0.00235485	0.00351648	0.50489	-0.00134293	0.00197823	0.499072	0.00139699	0.00283589	0.623557
cg26504263	0.00172777	0.0120669	0.886486	0.00766617	0.00678835	0.261943	-0.00837139	0.00973147	0.392077
cg26504274	0.00338022	0.00748279	0.652612	-0.00426658	0.0042095	0.31367	-0.000436457	0.00603455	0.942512
cg26504275	-0.0174797	0.0104865	0.099219	0.00942268	0.00589925	0.113917	0.0183391	0.0084569	0.0329117
cg26504280	0.0100994	0.0111445	0.367378	0.000318134	0.00626943	0.959649	-0.00168505	0.00898757	0.851726
cg26504305	0.0520825	0.0343971	0.133697	-0.0104356	0.0193504	0.591093	-0.0101066	0.0277398	0.716512
cg26504362	9.92908e-06	0.00941831	0.999161	-0.00377859	0.00529834	0.477698	0.00591397	0.00759546	0.438367
cg26504421	-0.00803227	0.00653945	0.222732	0.00755859	0.00367882	0.0429865	0.00437579	0.00527379	0.409019
cg26504422	-0.0412329	0.0264883	0.123271	0.0183725	0.0149012	0.220993	0.0449974	0.0213617	0.0381135
cg26504440	0.0254596	0.0104484	0.0169086	-0.0150785	0.00587784	0.0120631	-0.0176669	0.0084262	0.0389956
cg26504467	0.000315594	0.0112371	0.97766	0.00561423	0.00632149	0.376984	0.00517251	0.00906221	0.569656
cg26504509	-0.00503801	0.023379	0.829899	-0.00170553	0.013152	0.897127	-0.00583157	0.0188542	0.757851
cg26504529	-0.0037313	0.00881071	0.673003	0.00184684	0.00495653	0.710368	0.0036165	0.00710546	0.612089
cg26504640	0.00498309	0.00304465	0.105397	-0.00278624	0.00171279	0.107497	-0.00131495	0.00245538	0.593677
cg26504668	-0.0209024	0.0215707	0.335287	0.00424961	0.0121348	0.727055	0.00558636	0.0173959	0.748899
cg26504688	0.00627495	0.0101428	0.537794	-0.0106627	0.0057059	0.0651062	-0.00308592	0.00817973	0.706918
cg26504734	4.17039e-05	0.0104667	0.99683	-0.00995427	0.00588814	0.0945843	0.00404884	0.00844097	0.632697
cg26504749	-0.00502834	0.00443387	0.259952	0.00483353	0.00249431	0.0559651	0.000935352	0.00357573	0.794275
cg26504831	-0.00406782	0.0115057	0.724553	-0.0040179	0.00647262	0.536423	0.00310316	0.00927885	0.738876
cg26504835	0.0177216	0.0392435	0.652721	-0.0402118	0.0220767	0.0720557	-0.0375506	0.0316482	0.238731
cg26504886	-0.0198103	0.0181328	0.277693	-0.00477664	0.0102007	0.640794	0.0254796	0.0146233	0.0850558
cg26504906	-0.00834768	0.0176943	0.638298	0.0101372	0.00995408	0.31138	0.0163359	0.0142697	0.255507
cg26504926	-0.00603483	0.0133821	0.653165	0.0167329	0.00752821	0.0288913	-0.0073451	0.0107921	0.497975
cg26504965	-0.0130246	0.01051	0.218662	0.000426201	0.00591251	0.942704	0.0175773	0.00847591	0.0411248
cg26504980	0.0113558	0.00906783	0.213887	-0.00991399	0.00510118	0.0552685	-0.00848726	0.00731282	0.249054
cg26505052	-0.00606835	0.00669599	0.367357	0.00115417	0.00376688	0.76005	0.00273266	0.00540004	0.614136
cg26505074	-0.00290439	0.00507235	0.568432	0.000913708	0.00285349	0.749597	0.0027827	0.00409063	0.498188
cg26505091	0.00589234	0.00908883	0.518535	-0.00717848	0.005113	0.163972	-0.00189435	0.00732976	0.796687
cg26505158	0.0183949	0.0204531	0.370997	-0.00246977	0.0115061	0.830555	-0.00164561	0.0164946	0.920765
cg26505274	0.00998876	0.00724518	0.171612	-0.0041199	0.00407583	0.314975	-0.00865914	0.00584293	0.142042
cg26505291	-0.0144736	0.00969467	0.139154	0.0102348	0.00545381	0.0640007	0.00438036	0.00781834	0.576771
cg26505300	-0.0266528	0.0185516	0.154477	0.00826727	0.0104363	0.430471	0.00597402	0.0149611	0.690671
cg26505330	0.000310683	0.011101	0.977738	-0.00705113	0.00624496	0.262036	-0.00342218	0.00895249	0.703223
cg26505371	0.00302407	0.0025745	0.243425	-0.00209471	0.00144831	0.151767	-0.000839401	0.00207623	0.687014
cg26505466	-0.00171882	0.018756	0.927199	-0.00225265	0.0105513	0.831453	0.00128971	0.0151259	0.932251
cg26505478	0.0018221	0.00678729	0.788997	0.00183633	0.00381824	0.631797	-0.00232665	0.00547366	0.671864
cg26505519	-0.0396998	0.0210437	0.0626358	0.0173073	0.0118383	0.147435	0.033133	0.0169708	0.0541878
cg26505558	0.0111607	0.00493469	0.0262687	-0.00170012	0.00277605	0.541893	-0.00658359	0.00397961	0.101749
cg26505567	0.00208976	0.0107987	0.847014	0.00753638	0.0060749	0.218175	-0.00223248	0.0087087	0.798299
cg26505619	0.000256371	0.00590681	0.965482	-0.000908164	0.00332292	0.785283	0.000589059	0.00476359	0.901878
cg26505649	0.0139361	0.0106328	0.193496	0.000651178	0.00598154	0.913566	-0.010532	0.00857487	0.222745
cg26505663	0.00404153	0.00828272	0.626844	0.00186945	0.00465951	0.689272	-0.000474452	0.00667966	0.943541
cg26505691	-0.0230614	0.0147801	0.122404	-0.00696896	0.00831464	0.404294	0.0132368	0.0119195	0.269908
cg26505707	0.00283911	0.0124871	0.820687	0.000539682	0.00702469	0.938942	0.00364718	0.0100703	0.718122
cg26505713	0.02148	0.0151028	0.158612	-0.0021284	0.00849619	0.802796	-0.0104432	0.0121798	0.393621
cg26505718	0.0241172	0.0320727	0.454156	-0.0279856	0.0180428	0.124601	-0.0290952	0.0258653	0.263809
cg26505812	-0.0134774	0.00873118	0.126402	0.00190237	0.00491179	0.699497	0.00626485	0.00704132	0.376124
cg26505822	0.00345953	0.00326613	0.292503	-0.00304866	0.00183739	0.100754	-0.00305228	0.002634	0.249781
cg26505878	0.00854134	0.00972406	0.382218	-0.00139797	0.00547035	0.798912	-0.0052699	0.00784204	0.503402
cg26505935	-0.0414265	0.0481703	0.392208	0.0093747	0.0270986	0.730237	0.0270396	0.0388473	0.488298
cg26505970	-0.0125978	0.0168532	0.456824	0.000191954	0.00948088	0.983894	0.0100404	0.0135914	0.462105
cg26506007	0.00877119	0.00949348	0.358145	-0.00475768	0.00534063	0.375527	-0.00344423	0.00765609	0.653951
cg26506087	-0.00207979	0.00291347	0.477273	-0.00227565	0.00163899	0.16863	0.00128911	0.00234959	0.58468
cg26506137	-0.00792502	0.0131361	0.547914	0.00752488	0.00738979	0.311434	-0.00253933	0.0105937	0.811138
cg26506209	-0.00362362	0.00354006	0.308926	0.00146698	0.00199149	0.463378	0.00397475	0.00285491	0.167478
cg26506212	-0.00502161	0.0103387	0.628421	0.00397804	0.00581609	0.495853	0.00475667	0.00833768	0.569842
cg26506288	-0.00697474	0.0107114	0.516706	-0.00158745	0.00602579	0.792846	0.00852582	0.0086383	0.326454
cg26506316	-0.00995629	0.00843788	0.241312	0.00619978	0.0047468	0.195043	0.00679224	0.00680479	0.321037
cg26506437	0.00601401	0.00764055	0.433402	0.00233974	0.00429825	0.587628	-0.00674165	0.00616178	0.276998
cg26506488	0.0124328	0.00956355	0.19711	-0.00311817	0.00538005	0.563732	-0.00685813	0.0077126	0.376399
cg26506497	0.00530959	0.0122534	0.665883	-0.00613166	0.00689325	0.376236	-0.00150407	0.00988185	0.879386
cg26506507	0.00511437	0.00802954	0.525873	-0.000535895	0.00451708	0.905843	-0.00486539	0.00647549	0.454514
cg26506524	-2.53856e-05	0.00719174	0.997192	0.0030874	0.00404577	0.447506	0.00114847	0.00579984	0.843504
cg26506555	0.0218731	0.0169292	0.199847	-0.0172771	0.00952363	0.0731866	-0.00700767	0.0136526	0.609085
cg26506680	-0.0213924	0.0119444	0.0768533	0.0194938	0.00671942	0.00473316	0.0132853	0.00963265	0.171454
cg26506725	0.00203016	0.00651413	0.756066	0.00389292	0.00366458	0.291103	-0.00311351	0.00525337	0.554976
cg26506751	-0.018231	0.00993117	0.069893	0.00171017	0.00558686	0.760273	0.00563736	0.00800907	0.483436
cg26506778	0.00578456	0.0127268	0.650616	-0.00316179	0.00715959	0.659888	-0.00485015	0.0102637	0.637742
cg26506779	0.00163855	0.00349666	0.640552	-0.000266795	0.00196707	0.892434	0.00166777	0.00281991	0.555803
cg26506790	0.0153054	0.0148088	0.304287	0.00376241	0.00833083	0.65269	-0.00405485	0.0119427	0.735051
cg26506792	-0.0139988	0.0191759	0.467386	-0.000942483	0.0107876	0.930585	0.0107993	0.0154646	0.486881
cg26506795	0.00702077	0.0125628	0.577731	-0.00240026	0.00706731	0.734974	-0.00695823	0.0101314	0.494078
cg26506821	0.00764994	0.0180527	0.672815	0.00820583	0.0101557	0.421345	0.000905523	0.0145588	0.950551
cg26506842	0.00256873	0.0161979	0.874373	0.00293395	0.00911225	0.748259	-0.0153084	0.0130629	0.244511
cg26506932	-0.00716924	0.0100414	0.477203	0.0127733	0.00564888	0.0262997	0.00655955	0.00809798	0.420189
cg26506940	0.0146632	0.0116997	0.213533	0.00495199	0.00658175	0.4539	-0.016292	0.0094353	0.087853
cg26506947	-0.0157707	0.00692868	0.0253507	0.000211134	0.00389779	0.956929	0.0136375	0.00558769	0.0167377
cg26507027	-0.00190879	0.00995836	0.848452	0.00117957	0.00560215	0.833737	-0.00223913	0.00803099	0.781067
cg26507094	0.00138567	0.00303471	0.649118	-0.00211622	0.0017072	0.218539	-0.00119743	0.00244736	0.625909
cg26507320	0.00362927	0.00990004	0.714835	0.000735573	0.00556935	0.895237	-0.00467077	0.00798396	0.560084
cg26507353	-0.00741398	0.028561	0.795812	0.0115516	0.0160672	0.474139	0.00820274	0.0230332	0.722628
cg26507409	-0.00649169	0.0173075	0.708535	0.0155035	0.00973645	0.115027	0.000497885	0.0139577	0.971628
cg26507422	-0.00198374	0.0336935	0.953189	0.00412674	0.0189546	0.828171	-0.0173878	0.0271724	0.523954
cg26507451	0.00875531	0.0154447	0.57229	0.00296397	0.00868856	0.733843	-0.00871411	0.0124555	0.486076
cg26507455	-0.0135339	0.00655756	0.0420803	0.00423675	0.00368901	0.253993	0.0133924	0.00528839	0.0131658
cg26507526	-0.000445711	0.00760252	0.953387	0.00101871	0.00427686	0.812306	0.0025515	0.00613111	0.678344
cg26507580	-0.00913523	0.0115212	0.430039	0.0139781	0.00648133	0.0338548	0.00811464	0.00929134	0.38493
cg26507589	-0.020434	0.0163459	0.214695	-0.0100329	0.00919554	0.278328	0.0265728	0.0131823	0.0469799
cg26507629	-0.000149347	0.00827188	0.985637	-0.00464809	0.00465341	0.320699	-0.00179366	0.00667092	0.788675
cg26507630	-0.022628	0.0150827	0.137252	0.00524302	0.0084849	0.538278	0.00748075	0.0121636	0.540189
cg26507637	0.0336358	0.0185532	0.073371	-0.00268012	0.0104372	0.797965	-0.0312034	0.0149623	0.0400259
cg26507657	0.0128318	0.0204964	0.532959	0.0050768	0.0115304	0.66084	0.000307514	0.0165295	0.985201
cg26507698	0.0197461	0.017395	0.2595	-0.0200263	0.00978568	0.0437977	-0.0130379	0.0140283	0.355316
cg26507704	0.000598669	0.0111026	0.957124	-8.77699e-05	0.00624586	0.988821	-0.00532833	0.00895379	0.553362
cg26507725	-0.00920165	0.0091368	0.316746	0.00312814	0.00513998	0.544419	0.00785237	0.00736844	0.289588
cg26507820	-0.00968977	0.0198356	0.626452	0.0233011	0.0111587	0.0397764	0.0131519	0.0159966	0.413282
cg26507821	-0.00887466	0.00853457	0.301359	-0.00421067	0.00480119	0.382955	0.0056931	0.00688277	0.410467
cg26507839	-0.0136807	0.016837	0.418753	0.0054511	0.00947176	0.566466	0.0116502	0.0135783	0.393305
cg26507853	-0.0111959	0.0168033	0.507028	0.00402397	0.0094528	0.671409	0.00920422	0.0135511	0.498842
cg26507939	0.0120424	0.0168178	0.475923	0.00497405	0.00946099	0.600435	-0.00572935	0.0135628	0.673778
cg26507988	6.25291e-06	0.0121678	0.999591	0.00346192	0.00684509	0.614339	-0.000273287	0.00981281	0.977847
cg26508012	-0.000733336	0.0111273	0.947609	-0.00373545	0.00625978	0.552268	0.00178046	0.00897373	0.843199
cg26508022	-0.00909744	0.0099888	0.364995	-0.000957987	0.00561928	0.865036	0.00717098	0.00805554	0.375875
cg26508126	-0.00290872	0.00320434	0.366581	-0.00254779	0.00180263	0.161197	0.00139994	0.00258416	0.589417
cg26508142	-0.0044928	0.0197307	0.820422	-0.00598848	0.0110997	0.59094	0.0134624	0.015912	0.399897
cg26508164	-0.0233069	0.0243125	0.340459	0.0117031	0.0136772	0.394586	0.0164638	0.019607	0.403436
cg26508170	-0.00373474	0.0177002	0.833392	0.0112826	0.00995738	0.260362	-0.00681772	0.0142744	0.634149
cg26508198	0.00642125	0.0106745	0.549073	0.00409837	0.006005	0.496783	-0.00563371	0.00860849	0.514598
cg26508200	-0.0033605	0.00794175	0.673259	0.00211736	0.0044677	0.636767	0.000956879	0.00640469	0.88159
cg26508239	-0.0176981	0.0101983	0.0862955	0.00336339	0.00573714	0.559262	0.0110102	0.0082245	0.184236
cg26508285	-0.00353024	0.0119784	0.768927	-0.00925706	0.00673852	0.173131	0.00476662	0.00966004	0.622976
cg26508286	-0.000674991	0.00853019	0.937116	0.00978274	0.00479873	0.0445965	0.00342945	0.00687924	0.619404
cg26508385	-0.00595485	0.00819865	0.469637	-0.00449873	0.00461221	0.332132	0.00538601	0.00661186	0.417579
cg26508444	-0.0280482	0.0136559	0.0430559	0.0070114	0.00768224	0.363994	0.0211194	0.0110129	0.0585082
cg26508449	-0.00438961	0.010268	0.670094	-0.00280931	0.00577635	0.627973	-0.00082337	0.00828072	0.921029
cg26508465	-0.012595	0.00965787	0.195714	0.0015978	0.00543311	0.769409	0.0122333	0.00778866	0.119977
cg26508537	-0.00010864	0.00664478	0.986994	-0.0016493	0.00373807	0.660176	-0.00522176	0.00535873	0.332603
cg26508619	0.00120462	0.00907016	0.894657	-0.00665676	0.00510249	0.195547	-0.00361	0.0073147	0.622914
cg26508681	-0.0103753	0.0224479	0.645122	0.00580995	0.0126282	0.646637	0.00277392	0.0181033	0.878582
cg26508775	0.0295089	0.026128	0.261906	-0.00659168	0.0146985	0.654963	-0.00930049	0.0210711	0.660054
cg26508812	-0.00557566	0.0082282	0.499847	-0.00914564	0.00462884	0.0514218	0.00304968	0.00663569	0.646985
cg26508841	-0.00337228	0.0285301	0.906187	-0.0123744	0.0160498	0.442848	0.00455563	0.0230083	0.843518
cg26508844	-0.000639214	0.00373101	0.864376	-0.000532969	0.00209891	0.800165	0.00020919	0.0030089	0.944736
cg26508858	0.034297	0.0297298	0.251887	-0.0171314	0.0167247	0.308593	-0.0496123	0.0239758	0.0415583
cg26508876	0.0231392	0.0188924	0.224038	-0.00987221	0.010628	0.35558	-0.0189534	0.0152359	0.216921
cg26508919	0.000117946	0.00309197	0.969661	0.000457753	0.00173941	0.79306	-0.000704482	0.00249354	0.77823
cg26508928	-0.00207694	0.0299614	0.944897	0.012458	0.016855	0.461865	0.0129562	0.0241626	0.593213
cg26508962	-0.0145751	0.0186864	0.437565	0.0221447	0.0105122	0.0381029	0.00363579	0.0150698	0.809932
cg26509012	-0.000404563	0.0103002	0.968762	0.0108507	0.00579448	0.0645622	-0.00519098	0.00830671	0.533701
cg26509022	-0.0633948	0.0363621	0.0848746	0.0403355	0.0204558	0.0518807	0.0610142	0.0293245	0.0404758
cg26509105	-0.00723677	0.012112	0.551771	0.00410779	0.00681371	0.5482	0.00702614	0.00976783	0.47392
cg26509119	0.00703596	0.0117198	0.549871	0.00151867	0.00659306	0.818378	-0.00728078	0.00945151	0.44324
cg26509139	0.00647737	0.00502832	0.20118	-0.00162127	0.00282872	0.568059	-0.000765202	0.00405513	0.850778
cg26509146	0.000785491	0.00403935	0.84628	-0.0011209	0.00227237	0.62309	0.000319637	0.00325756	0.922067
cg26509211	-0.00495548	0.00596091	0.408117	-0.00409546	0.00335336	0.225349	0.00509053	0.00480722	0.292629
cg26509250	0.0278423	0.0229967	0.229363	-0.0207915	0.012937	0.111732	-0.0124622	0.0185459	0.503427
cg26509254	0.000158702	0.0033437	0.962256	0.00033937	0.00188102	0.857254	0.00208789	0.00269655	0.440912
cg26509269	0.0117558	0.0189961	0.537669	-0.0154444	0.0106864	0.152068	-0.00386393	0.0153195	0.801478
cg26509305	0.018263	0.0154943	0.241809	0.00894843	0.00871644	0.307514	-0.0115386	0.0124955	0.358401
cg26509318	-0.000978769	0.0162114	0.951998	0.00271665	0.00911983	0.766519	-0.00442353	0.0130738	0.735933
cg26509328	-0.00279203	0.00766143	0.716444	0.00941404	0.00431	0.0316991	-0.000402139	0.00617861	0.948259
cg26509402	0.00550771	0.003877	0.159088	-0.00283067	0.00218104	0.197848	-0.00248082	0.00312664	0.429726
cg26509462	0.0142366	0.0219677	0.518686	-0.0121104	0.0123581	0.329887	-0.0089505	0.017716	0.614711
cg26509493	0.00767857	0.0151773	0.614218	0.0010467	0.0085381	0.90272	-0.0254056	0.0122398	0.0409489
cg26509530	-0.00787273	0.0173294	0.650772	9.32935e-05	0.0097488	0.992387	-0.002508	0.0139754	0.858006
cg26509533	-0.000122675	0.00725197	0.986543	-0.00282917	0.00407965	0.489897	0.000153487	0.0058484	0.979124
cg26509569	-0.00309052	0.00817137	0.706215	-0.000437884	0.00459687	0.924335	0.00851139	0.00658986	0.200001
cg26509573	0.00563268	0.0026238	0.0346607	-0.00198294	0.00147604	0.182711	-0.0032504	0.00211598	0.128223
cg26509635	-0.0233977	0.0376638	0.536113	-0.0144316	0.0211881	0.497647	0.0358779	0.0303742	0.24082
cg26509650	-0.0114306	0.0107803	0.292	-0.00564203	0.00606455	0.354835	0.00662811	0.00869387	0.447938
cg26509691	-0.00696574	0.00767882	0.366899	0.00675405	0.00431978	0.121647	0.00985487	0.00619264	0.115235
cg26509715	-0.00291842	0.00879422	0.740814	0.00635821	0.00494726	0.202214	0.00496883	0.00709217	0.485461
cg26509722	0.00410576	0.00309861	0.188711	0.00169106	0.00174315	0.33474	-0.00331669	0.0024989	0.187977
cg26509731	0.063602	0.0221762	0.00520767	-0.017732	0.0124754	0.158871	-0.0232558	0.0178841	0.196993
cg26509738	0.0159045	0.0185892	0.394636	-0.0158734	0.0104575	0.13275	-0.0149886	0.0149914	0.320238
cg26509746	0.00593101	0.00961804	0.539111	0.00264162	0.0054107	0.62665	0.00183309	0.00775654	0.813746
cg26509870	0.00669874	0.00951836	0.483499	0.00224265	0.00535463	0.676401	-4.73204e-05	0.00767615	0.995096
cg26509915	-0.0275806	0.0102938	0.00885614	0.00685575	0.00579087	0.239757	0.0190551	0.00830153	0.0241744
cg26509964	-0.0186793	0.0206212	0.367586	0.00465671	0.0116006	0.689119	0.0101108	0.0166301	0.544821
cg26509965	-0.0130282	0.0125608	0.302578	0.0183337	0.00706616	0.0111528	0.0118553	0.0101297	0.245131
cg26510009	0.0590548	0.0291643	0.0460164	-0.0130761	0.0164066	0.427673	-0.0360548	0.0235198	0.129001
cg26510017	-0.00397124	0.0054671	0.469596	-0.000820786	0.00307556	0.790213	0.00354928	0.00440899	0.423059
cg26510019	0.00899678	0.0190074	0.637191	-0.0104623	0.0106928	0.330629	-0.00156042	0.0153287	0.919157
cg26510027	-0.00136728	0.00375741	0.716845	0.000351447	0.00211376	0.868342	0.00120011	0.00303019	0.693059
cg26510033	0.0259361	0.0344308	0.453361	-0.0180977	0.0193693	0.35277	0.0130753	0.027767	0.638923
cg26510111	-0.00225446	0.0113226	0.842651	0.000149966	0.00636962	0.981272	-0.00357304	0.0091312	0.696555
cg26510118	-0.0117584	0.00642873	0.0709002	0.00181766	0.00361653	0.616548	0.00779903	0.0051845	0.136212
cg26510150	-0.0156266	0.0158894	0.328172	-0.00365889	0.00893873	0.683328	0.00672316	0.0128142	0.601181
cg26510160	0.00263925	0.00549762	0.632409	0.00302581	0.00309273	0.330671	-0.00540043	0.0044336	0.226568
cg26510178	0.00305057	0.00462362	0.511179	-0.000178226	0.00260105	0.945532	0.00141651	0.00372875	0.704977
cg26510238	-0.0117245	0.00693793	0.0947087	0.00513423	0.00390299	0.191892	0.0105897	0.00559515	0.0618068
cg26510404	0.0108693	0.017422	0.534374	-0.00719856	0.00980087	0.464677	-0.0103454	0.0140501	0.463562
cg26510428	0.00910317	0.00877575	0.302534	-0.00245905	0.00493687	0.6197	-0.00454033	0.00707727	0.5229
cg26510452	0.0151798	0.00841064	0.0746421	-0.00163546	0.00473147	0.730455	-0.00905154	0.00678282	0.185611
cg26510473	0.00519454	0.00639614	0.418982	-0.00788511	0.0035982	0.0311582	-0.00169661	0.00515822	0.74303
cg26510500	-0.00301561	0.00569082	0.597558	0.000421396	0.00320142	0.89559	0.000674661	0.00458941	0.883477
cg26510526	-0.00782369	0.00776628	0.316606	0.00471707	0.00436898	0.283342	0.00374001	0.00626317	0.551999
cg26510550	-0.00878528	0.00949621	0.357514	-0.00521257	0.00534217	0.331962	0.00860141	0.00765829	0.264536
cg26510597	-0.0113536	0.00707342	0.112179	-0.00129092	0.00397921	0.74642	0.00300147	0.00570441	0.600143
cg26510634	-0.0263674	0.0220564	0.235235	8.95021e-05	0.012408	0.994262	0.0231691	0.0177876	0.196247
cg26510640	0.0177475	0.0173012	0.307897	-0.0126064	0.00973291	0.198748	-0.00330605	0.0139527	0.813267
cg26510684	0.00349566	0.00881926	0.692828	-0.000651504	0.00496135	0.895836	-0.00251745	0.00711236	0.724249
cg26510700	-0.0003984	0.0113081	0.971978	0.00478394	0.00636147	0.454118	0.00302811	0.00911952	0.740671
cg26510704	-0.00156674	0.00437595	0.721205	-0.00202808	0.00246172	0.412334	0.00240718	0.00352902	0.497024
cg26510723	-0.0166896	0.0184037	0.367043	0.0162177	0.0103531	0.120957	0.0203138	0.0148418	0.174703
cg26510736	-0.00335606	0.00747704	0.654683	0.00432249	0.00420627	0.30704	-0.00302847	0.00602991	0.616797
cg26510738	-0.0328323	0.0292802	0.265313	0.0296573	0.0164718	0.0753309	0.0262978	0.0236132	0.268552
cg26510757	0.00713631	0.00762595	0.352031	-0.00431568	0.00429004	0.317281	-0.0055447	0.00615	0.369829
cg26510778	0.00439974	0.00735264	0.551172	-0.00609827	0.00413629	0.144086	0.00117251	0.00592959	0.843721
cg26510796	0.000256951	0.00816183	0.974959	-0.00574535	0.0045915	0.214258	0.00553516	0.00658217	0.402745
cg26510903	0.000518369	0.00583939	0.929473	-0.000152741	0.00328499	0.963024	-0.00213813	0.00470922	0.650963
cg26510945	0.00239033	0.00856573	0.780879	-0.00657897	0.00481872	0.175763	-0.00419377	0.0069079	0.545404
cg26510980	0.00311349	0.0112605	0.782838	-0.0017486	0.00633469	0.783191	-0.00591434	0.00908112	0.516624
cg26510996	0.00519577	0.00331949	0.121245	0.000791833	0.00186741	0.672617	-0.00320178	0.00267703	0.235014
cg26511060	-0.00775723	0.00620037	0.214333	0.00433378	0.00348807	0.217484	0.00577731	0.00500033	0.25117
cg26511075	-0.000254297	0.0217913	0.990717	-0.00271018	0.0122589	0.825561	0.00531175	0.0175738	0.763196
cg26511108	-0.0163805	0.0123398	0.187914	0.00873621	0.00694186	0.211663	0.00798323	0.00995154	0.424669
cg26511124	-0.0081599	0.0106935	0.447534	-0.00168875	0.00601572	0.779605	0.00619707	0.00862386	0.474361
cg26511131	0.00437773	0.019002	0.818348	-0.00628977	0.0106897	0.557829	-0.00928848	0.0153243	0.546046
cg26511276	-0.0106333	0.0083224	0.204843	0.0104785	0.00468183	0.0278278	0.0046911	0.00671166	0.486492
cg26511293	-0.00764132	0.00897782	0.397087	0.00680505	0.00505055	0.181436	0.00054929	0.00724023	0.939704
cg26511321	-0.0144988	0.0179781	0.422222	0.00486206	0.0101137	0.631937	0.0155389	0.0144985	0.286864
cg26511337	0.0111648	0.00829243	0.181757	-0.00833241	0.00466497	0.0776383	-0.00519434	0.00668749	0.439478
cg26511357	0.00349918	0.00682029	0.609244	-0.00851929	0.00383681	0.0290514	-0.00360302	0.00550028	0.514197
cg26511386	0.0315119	0.0228805	0.172055	0.00350311	0.0128716	0.78616	-0.0201482	0.0184522	0.277955
cg26511447	-0.00669278	0.0117698	0.571099	-0.00197142	0.00662119	0.766625	0.00312958	0.00949184	0.742428
cg26511502	-0.00167702	0.00346635	0.629772	0.00119571	0.00195002	0.541396	0.00100041	0.00279546	0.721329
cg26511507	-0.00346472	0.00597106	0.563279	0.00389509	0.00335907	0.249469	-0.000160438	0.00481541	0.973499
cg26511531	-0.0211899	0.0132983	0.114777	0.0190653	0.00748109	0.0126171	0.01233	0.0107245	0.253494
cg26511551	-0.012937	0.00824047	0.120145	0.00253639	0.00463574	0.585717	0.00985534	0.00664559	0.141775
cg26511585	0.0107937	0.0192032	0.57554	0.00288129	0.0108029	0.790335	-0.00132832	0.0154866	0.931849
cg26511598	-0.022078	0.103609	0.831767	0.109459	0.0582858	0.0638137	0.0232414	0.0835559	0.78157
cg26511804	-0.00293928	0.00309382	0.344781	-0.000310667	0.00174045	0.858757	0.00307236	0.00249504	0.221574
cg26511840	0.014994	0.0111731	0.183178	-0.00513202	0.00628549	0.416505	-0.00830582	0.0090106	0.359251
cg26511848	-0.00914081	0.0146216	0.533541	0.0100943	0.00822548	0.223135	0.00076988	0.0117917	0.948096
cg26511944	0.00975782	0.00826791	0.241212	-0.0143673	0.00465118	0.00271385	0.0076839	0.00666772	0.252386
cg26511972	0.0395513	0.0204348	0.0562553	0.00229873	0.0114958	0.841987	-0.031877	0.0164798	0.0564021
cg26512129	-0.00159231	0.00261841	0.544729	-5.7634e-06	0.00147301	0.996887	0.00196351	0.00211164	0.355082
cg26512142	0.0151237	0.0444198	0.734341	0.00469732	0.0249887	0.851342	0.00415239	0.0358227	0.907993
cg26512148	-0.0028577	0.00246246	0.249092	-0.000865677	0.00138528	0.533703	0.00233056	0.00198587	0.243844
cg26512226	-0.00443893	0.00864128	0.608803	-0.00178711	0.00486122	0.714067	0.00220592	0.00696883	0.752368
cg26512254	0.00250423	0.00624623	0.689487	0.000630436	0.00351387	0.85804	-0.000386206	0.00503732	0.939067
cg26512283	0.0192419	0.0248451	0.4408	-0.0188548	0.0139768	0.180917	-0.0228442	0.0200365	0.257436
cg26512406	0.0164243	0.0232038	0.480987	-0.0100608	0.0130535	0.442999	-0.0045424	0.0187129	0.80879
cg26512467	0.00569439	0.00913577	0.534752	-0.00698718	0.0051394	0.177574	0.00324449	0.00736761	0.660785
cg26512468	-0.00297428	0.0124362	0.811555	-0.00732624	0.00699608	0.29798	-0.00720141	0.0100293	0.474702
cg26512469	0.174934	0.0954328	0.0702945	-0.0923081	0.0536865	0.0891825	-0.078499	0.0769625	0.31064
cg26512479	0.00216801	0.0111166	0.845839	0.00491502	0.00625374	0.434092	-0.00410475	0.00896508	0.648221
cg26512635	-0.00902534	0.0115908	0.438342	-0.00374663	0.00652052	0.567086	0.00382632	0.00934753	0.683319
cg26512664	-0.00547505	0.00408689	0.183926	0.00181546	0.00229911	0.431939	0.000698574	0.0032959	0.832652
cg26512721	0.0057652	0.00658792	0.383977	-0.00470487	0.00370609	0.207728	-0.000221115	0.00531288	0.9669
cg26512771	-0.0332372	0.0234445	0.159934	0.0313679	0.0131889	0.0196313	0.0342491	0.018907	0.0736027
cg26512811	-0.0114802	0.0122281	0.350475	0.00423014	0.00687903	0.540242	0.0160912	0.00986146	0.106436
cg26512856	-0.00568173	0.00819647	0.490079	0.00309973	0.00461099	0.503249	0.000975711	0.00661011	0.883001
cg26512925	-0.0125925	0.0152514	0.411309	0.0102442	0.00857982	0.235805	0.00729344	0.0122996	0.554769
cg26512948	-0.0141072	0.0222306	0.527404	0.0111667	0.012506	0.374427	0.0275972	0.0179281	0.127438
cg26512959	0.00925647	0.00918315	0.316323	0.0217156	0.00516605	6.46691e-05	-0.0171832	0.00740582	0.0227248
cg26512993	-0.0128152	0.008738	0.146172	0.00100264	0.00491563	0.838865	0.0107585	0.00704682	0.130543
cg26513016	-0.000625666	0.0210958	0.976409	0.00822966	0.0118676	0.489914	0.00945285	0.0170129	0.579924
cg26513050	0.0040546	0.0133996	0.762941	9.78969e-05	0.00753804	0.989669	-0.00667686	0.0108062	0.538311
cg26513077	-0.0121823	0.00984489	0.219339	0.00769122	0.00553832	0.168544	0.00817956	0.00793949	0.305821
cg26513131	0.0035266	0.00247329	0.157567	-0.000834101	0.00139137	0.550447	-0.00124094	0.00199461	0.535509
cg26513170	-0.0231901	0.0239342	0.335341	0.0154617	0.0134644	0.254051	0.0217714	0.0193019	0.262521
cg26513192	-0.00156839	0.0073069	0.830558	-0.000242152	0.00411055	0.953162	5.77682e-05	0.0058927	0.992201
cg26513274	0.0118737	0.0103077	0.252581	-0.00207142	0.0057987	0.721811	-0.00830324	0.00831275	0.3207
cg26513279	0.00561895	0.00596897	0.349188	-0.00166954	0.00335789	0.620333	0.000817461	0.00481372	0.865556
cg26513304	-0.0212212	0.0320974	0.510303	0.0321646	0.0180566	0.0784323	0.019799	0.0258852	0.446463
cg26513378	0.00524324	0.0155226	0.736361	-0.00610625	0.00873235	0.486294	-0.0106282	0.0125183	0.39826
cg26513391	-0.0198149	0.0194143	0.310324	0.0189278	0.0109217	0.0867139	0.0201417	0.0156568	0.20178
cg26513451	-0.0132006	0.00901728	0.146903	0.00501209	0.00507274	0.325935	0.013533	0.00727205	0.0662079
cg26513485	0.00564344	0.00807598	0.486589	0.000743413	0.00454321	0.870409	-0.00487838	0.00651293	0.455908
cg26513519	-0.00317195	0.00379924	0.40612	0.00327561	0.00213729	0.129089	0.00060902	0.00306393	0.842916
cg26513521	-0.00655613	0.0102063	0.522369	-0.00509123	0.00574165	0.377733	0.00167926	0.00823097	0.838828
cg26513576	0.0527953	0.0605872	0.385995	-0.0890295	0.0340838	0.0106388	0.0181134	0.048861	0.711774
cg26513591	0.00150771	0.00926181	0.871072	-0.000212356	0.00521031	0.967585	0.000613065	0.00746926	0.934777
cg26513634	0.0132891	0.0155323	0.394636	-0.000216517	0.00873784	0.980289	-0.00377648	0.0125262	0.763779
cg26513651	-0.0284771	0.0153756	0.0674839	0.0102818	0.00864968	0.237874	0.0176991	0.0123998	0.157136
cg26513654	0.00375625	0.0106412	0.724969	-0.00293325	0.00598629	0.6254	0.00362452	0.00858167	0.673831
cg26513689	-0.00373187	0.017951	0.835811	0.000498981	0.0100985	0.960707	-0.00913585	0.0144768	0.529688
cg26513738	-6.50303e-05	0.00816489	0.993664	0.00136637	0.00459322	0.76683	0.000940106	0.00658463	0.886808
cg26513750	0.0182016	0.0210936	0.390622	0.000417267	0.0118664	0.972032	-0.00811641	0.0170111	0.634498
cg26513786	-0.0262007	0.0155123	0.0948796	0.0162237	0.00872658	0.0664713	0.00902849	0.01251	0.47246
cg26513818	0.00589528	0.0114075	0.606644	-0.00612377	0.00641735	0.342662	-0.011262	0.00919963	0.224266
cg26513837	-0.00508135	0.00454886	0.267117	0.00959727	0.002559	0.000321516	-0.000371376	0.00366847	0.919603
cg26513841	0.00615652	0.00972247	0.528287	-0.00388381	0.00546945	0.479591	0.000705693	0.00784076	0.928496
cg26513850	0.00106072	0.00426577	0.804225	-0.00103003	0.00239974	0.668845	-0.00128383	0.00344016	0.709936
cg26513854	-0.019868	0.0145626	0.176068	0.0216343	0.00819229	0.00984094	0.0131619	0.0117441	0.265563
cg26513893	-0.00900089	0.0128351	0.485049	0.0064013	0.00722049	0.377824	0.00764696	0.010351	0.462083
cg26513913	0.0607999	0.0216617	0.00620335	7.14179e-05	0.0121859	0.995338	-0.0495614	0.0174692	0.00569112
cg26513917	-0.0109042	0.00850465	0.203277	0.00118819	0.00478436	0.804463	0.000446959	0.00685864	0.948194
cg26513949	-0.019137	0.0105878	0.0742272	0.0064134	0.00595623	0.284637	0.0096519	0.00853859	0.261493
cg26513988	0.00507356	0.0186321	0.78605	0.00566151	0.0104816	0.590515	-0.0132445	0.015026	0.380567
cg26514080	0.00590574	0.00794834	0.459521	-0.00484337	0.0044714	0.281788	-0.00238068	0.00641	0.711264
cg26514117	-5.30639e-05	0.0135797	0.996891	0.00574498	0.00763939	0.454116	0.0036382	0.0109515	0.740548
cg26514191	0.0119966	0.0096839	0.218823	0.000659658	0.00544775	0.903907	-0.00512709	0.00780965	0.513271
cg26514337	0.0105921	0.0145078	0.467337	-0.000264691	0.00816148	0.974204	-0.00112581	0.0116999	0.92357
cg26514420	-0.00119007	0.00251992	0.637946	0.00108911	0.0014176	0.44445	-0.00135542	0.00203221	0.506597
cg26514430	-0.0173484	0.0145088	0.235133	0.00205436	0.00816202	0.801882	0.00664341	0.0117007	0.571682
cg26514492	-0.000907487	0.0126265	0.942873	0.00686495	0.00710315	0.336553	-0.000669529	0.0101827	0.94773
cg26514511	0.0145631	0.0312919	0.642839	-0.0146149	0.0176035	0.408736	-0.0285463	0.0252356	0.261156
cg26514552	-4.8928e-05	0.0123788	0.996856	-0.00338575	0.00696379	0.628081	0.00775366	0.00998297	0.439499
cg26514578	-0.00676038	0.00644531	0.297205	-0.000924465	0.00362586	0.799366	0.00151033	0.00519787	0.772091
cg26514584	0.0140527	0.00805615	0.0847135	-0.00289902	0.00453205	0.524107	-0.00780053	0.00649695	0.233224
cg26514623	-0.00487872	0.00806312	0.546747	-0.00460473	0.00453597	0.312912	0.00334452	0.00650256	0.60835
cg26514648	0.0066423	0.00787071	0.401079	-0.00213921	0.00442773	0.630239	-0.00855584	0.00634739	0.181263
cg26514662	-0.00245441	0.00735424	0.739397	-0.000279769	0.00413718	0.946244	0.00374978	0.00593088	0.528922
cg26514701	-0.00510561	0.0219739	0.816826	-0.0032789	0.0123616	0.79146	0.00910842	0.017721	0.608593
cg26514728	0.0140039	0.0083267	0.0962769	-0.00861022	0.00468425	0.0695376	-0.0103358	0.00671513	0.127474
cg26514793	0.0133538	0.029658	0.653671	-0.0190943	0.0166844	0.255654	-0.0133852	0.023918	0.577205
cg26514816	0.00200664	0.00970284	0.836653	0.00058954	0.00545841	0.914246	-0.00381017	0.00782492	0.627563
cg26514858	-0.00644429	0.0175179	0.713886	0.00991287	0.00985486	0.317325	0.00662541	0.0141275	0.640289
cg26514889	-0.00172946	0.00868371	0.842612	0.000383068	0.00488509	0.937682	0.00222248	0.00700304	0.751749
cg26514942	0.0025685	0.00828766	0.757381	0.00174108	0.00466229	0.709751	0.00279531	0.00668364	0.676833
cg26514961	0.016573	0.0139622	0.238539	-0.00159053	0.00785456	0.840012	-0.0332674	0.0112599	0.00405063
cg26515084	-0.0130177	0.0130336	0.320738	0.0129884	0.00733218	0.0800733	0.00412529	0.0105111	0.695693
cg26515162	0.00549599	0.00368258	0.139289	0.00158707	0.00207166	0.445747	-0.00535982	0.00296984	0.0746552
cg26515213	0.00208413	0.00810757	0.797754	0.00141286	0.00456098	0.757493	-0.0028113	0.00653841	0.668308
cg26515337	-0.00249032	0.00687129	0.717935	0.00778762	0.0038655	0.0471025	-0.00422898	0.0055414	0.44748
cg26515358	-0.0205077	0.0142012	0.152392	0.0118303	0.00798902	0.142352	0.0107821	0.0114527	0.349142
cg26515378	0.0217025	0.00723383	0.00354033	-0.00774036	0.00406945	0.0605494	-0.0130514	0.00583377	0.0278885
cg26515389	0.00805892	0.0129624	0.535793	-0.00856753	0.0072921	0.243313	0.00113889	0.0104536	0.913501
cg26515460	-0.0134759	0.0135237	0.321852	-0.010968	0.00760786	0.153072	0.0148893	0.0109063	0.175792
cg26515471	0.00209712	0.0193094	0.913771	0.00607468	0.0108627	0.577478	-0.0154567	0.0155722	0.32373
cg26515475	-0.00533284	0.011503	0.644117	0.000248602	0.00647111	0.969445	0.00785791	0.0092767	0.399341
cg26515490	0.00371913	0.0155535	0.811589	-0.00439244	0.00874973	0.616959	0.00638784	0.0125432	0.611885
cg26515501	-0.0551408	0.0279391	0.051675	0.02574	0.0157173	0.105185	0.0405235	0.0225317	0.0756459
cg26515539	0.0153852	0.0158761	0.335256	0.00195482	0.00893123	0.827272	-0.0245117	0.0128034	0.0589246
cg26515586	-0.00123733	0.00246711	0.617294	1.89146e-05	0.00138789	0.989158	-0.000529837	0.00198962	0.790652
cg26515676	0.00317748	0.00683443	0.643176	-0.00123384	0.00384476	0.749062	0.00436611	0.00551168	0.430475
cg26515685	-0.00486034	0.0115668	0.675402	0.0172179	0.00650701	0.00970122	0.00133126	0.00932816	0.886853
cg26515689	-0.0288152	0.0392281	0.464633	0.00807867	0.0220681	0.715215	0.000672197	0.0316358	0.983098
cg26515694	0.0138569	0.0113845	0.226905	-0.00465957	0.00640442	0.468885	-0.00934677	0.00918108	0.311545
cg26515755	0.00336354	0.0183059	0.854655	0.013146	0.0102982	0.205242	-0.00371011	0.014763	0.80218
cg26515799	0.00696937	0.0085048	0.414814	-0.00495619	0.00478444	0.303188	-0.010429	0.00685876	0.132088
cg26515805	-0.00339971	0.0034312	0.324585	0.00288718	0.00193025	0.138422	0.00311045	0.00276712	0.264145
cg26515808	-0.0242296	0.0144097	0.0963402	0.0194419	0.00810627	0.018656	0.0133898	0.0116208	0.252457
cg26515846	0.00126997	0.00317877	0.690516	-0.00102014	0.00178824	0.569863	-0.00230502	0.00256354	0.371111
cg26515854	0.00120765	0.0138013	0.930478	0.00686066	0.00776405	0.379381	0.00832861	0.0111302	0.45635
cg26515926	0.0169105	0.0224609	0.453598	-0.00965758	0.0126356	0.446795	-0.0128725	0.0181138	0.479249
cg26515984	-0.00257672	0.012274	0.834222	0.000554807	0.00690481	0.936147	0.00620187	0.00989842	0.532632
cg26516004	0.0111265	0.0191882	0.563542	-0.0180744	0.0107945	0.0977262	-0.00955453	0.0154745	0.538597
cg26516006	-0.00830708	0.0224318	0.712061	0.00297053	0.0126192	0.814466	0.00959998	0.0180903	0.597032
cg26516046	0.00742244	0.0157935	0.639582	-0.00489554	0.00888477	0.583077	-0.0150569	0.0127368	0.240439
cg26516080	-0.0158973	0.00718672	0.0296467	-0.00592815	0.00404295	0.146258	0.00785191	0.00579579	0.179083
cg26516200	0.0296767	0.0315711	0.349884	0.00604154	0.0177606	0.734571	0.00394995	0.0254608	0.87708
cg26516287	-0.00931182	0.00948328	0.328926	0.00712762	0.00533489	0.185103	0.00739126	0.00764786	0.336562
cg26516291	-0.00127083	0.0120787	0.916456	0.000674552	0.00679499	0.921156	0.00372552	0.00974099	0.703076
cg26516362	-0.00140613	0.00589768	0.812128	0.00320897	0.00331778	0.336187	-0.00103178	0.00475622	0.828781
cg26516363	0.00559877	0.00306499	0.0712576	-0.000260185	0.00172423	0.880413	-0.00397808	0.00247178	0.111238
cg26516446	0.0060445	0.00723232	0.405632	-0.00720578	0.0040686	0.0801332	-0.00410491	0.00583256	0.483486
cg26516489	0.00210672	0.00345989	0.544216	-0.00263355	0.00194639	0.17963	0.000812717	0.00279025	0.771554
cg26516498	0.0160878	0.016626	0.335975	-0.0150348	0.00935309	0.111661	-0.00668921	0.0134082	0.619145
cg26516510	0.0434793	0.0186493	0.0220982	-0.00629804	0.0104913	0.549897	-0.0308405	0.0150399	0.043388
cg26516532	-0.0102427	0.0350894	0.771071	0.00688606	0.0197398	0.728071	-0.00838757	0.0282981	0.767648
cg26516568	0.00398076	0.010163	0.696267	0.00876074	0.00571729	0.129156	-0.00535896	0.00819604	0.514976
cg26516598	-0.00660334	0.0189396	0.728212	0.00689178	0.0106546	0.519481	0.00821912	0.015274	0.591905
cg26516640	-0.00574648	0.00787876	0.467784	0.0097165	0.00443226	0.031097	0.00048608	0.00635388	0.9392
cg26516641	0.00470966	0.00975774	0.630579	0.00066543	0.0054893	0.9038	0.00795868	0.0078692	0.314709
cg26516680	0.00381546	0.00938692	0.685422	-0.000615458	0.00528069	0.907492	-0.0083831	0.00757015	0.27125
cg26516710	0.0206879	0.0374204	0.581816	-0.0311789	0.0210512	0.142277	-0.0321599	0.030178	0.289588
cg26516741	0.0101756	0.00557593	0.0715264	-0.00308797	0.00313678	0.327693	-0.00377662	0.00449675	0.403346
cg26516759	0.00497816	0.00300723	0.101532	-0.00341862	0.00169174	0.0464516	-0.00384638	0.0024252	0.116452
cg26516764	-0.00345437	0.00278123	0.217642	-0.00121707	0.0015646	0.4388	0.00119912	0.00224295	0.594309
cg26516882	-0.00220355	0.00594953	0.712025	0.00069175	0.00334696	0.836754	0.00489457	0.00479804	0.310567
cg26516898	0.0022806	0.00662597	0.731553	0.00561822	0.00372749	0.135457	-0.00328651	0.00534356	0.54017
cg26516935	0.00144246	0.00819625	0.86072	-0.00281749	0.00461087	0.542794	0.00569018	0.00660993	0.391741
cg26516941	0.00201973	0.00301721	0.505052	0.00136371	0.00169735	0.423964	-0.00104416	0.00243325	0.66892
cg26516948	0.0113588	0.0106903	0.291004	-0.00394603	0.00601392	0.513501	-0.00376361	0.00862129	0.663546
cg26516954	-0.00249458	0.0024845	0.3182	-0.00111162	0.00139767	0.428633	0.00042401	0.00200364	0.83291
cg26516974	0.0193969	0.0106479	0.0720224	-0.00650817	0.00599004	0.28033	-0.0034325	0.00858705	0.690358
cg26516995	0.00873935	0.0122099	0.476102	0.00583976	0.00686878	0.397609	-0.0063367	0.00984677	0.521612
cg26516996	-0.0165392	0.0179993	0.36076	0.00902267	0.0101257	0.375407	0.00126925	0.0145157	0.930527
cg26517004	0.000407736	0.0107812	0.96992	-0.00485507	0.00606503	0.425652	0.0023949	0.00869455	0.78364
cg26517054	-0.0196098	0.0126441	0.12464	-0.00301963	0.00711303	0.672259	0.0173176	0.0101969	0.0931062
cg26517074	-0.0103691	0.00591853	0.0833865	0.00361557	0.00332952	0.280587	0.00512843	0.00477305	0.285659
cg26517084	0.00324801	0.00469152	0.490627	-0.000694481	0.00263925	0.793083	-0.00140175	0.00378351	0.711939
cg26517151	-0.0281685	0.0102878	0.00752699	0.00675959	0.00578748	0.246086	0.013525	0.00829667	0.106765
cg26517171	-0.00288845	0.0164645	0.861155	0.00476145	0.00926221	0.608535	0.0133126	0.0132779	0.318894
cg26517176	-0.0104189	0.0121778	0.394642	0.0153176	0.00685071	0.0279776	0.00312609	0.00982087	0.75103
cg26517194	-0.0186705	0.0256038	0.467879	0.00855865	0.0144036	0.553957	0.0191418	0.0206484	0.356532
cg26517212	0.00175948	0.00792325	0.824796	0.00218222	0.00445729	0.625689	0.00019737	0.00638977	0.975431
cg26517252	-0.0174281	0.00872456	0.048959	0.00910778	0.00490807	0.0669658	0.0123776	0.00703599	0.0821447
cg26517262	0.00153198	0.00749027	0.838429	-0.0070838	0.00421371	0.0964087	-0.00188466	0.00604059	0.755805
cg26517283	0.00633091	0.0219591	0.773815	0.00589434	0.0123532	0.63448	0.00363049	0.017709	0.838056
cg26517376	-0.0311384	0.0158759	0.0531101	0.0067657	0.0089311	0.450819	0.0304196	0.0128032	0.0197526
cg26517470	0.00759798	0.00576215	0.190844	-0.00130567	0.00324154	0.688112	-0.00945175	0.00464693	0.045072
cg26517583	-0.00166105	0.0109811	0.880126	0.00255157	0.00617753	0.680617	0.000850251	0.00885582	0.923738
cg26517584	0.0449102	0.0151765	0.00399506	-0.00230608	0.00853765	0.787733	-0.033538	0.0122392	0.00748151
cg26517646	0.000482766	0.00782557	0.950954	-0.00870746	0.00440233	0.0511776	0.00370894	0.00631099	0.558295
cg26517663	-0.0188682	0.00986025	0.0590426	0.00425465	0.00554696	0.445193	0.020247	0.00795187	0.0126935
cg26517670	-0.00570384	0.0176671	0.7476	-0.00454015	0.00993874	0.64897	0.000277885	0.0142477	0.984485
cg26517679	0.00503564	0.00330463	0.131267	-0.000761424	0.00185904	0.683146	-0.00399567	0.00266504	0.137503
cg26517694	-0.00848936	0.0238957	0.723269	-0.0107859	0.0134427	0.424583	0.00296344	0.0192709	0.878149
cg26517714	-0.00348346	0.00528832	0.511863	0.00656675	0.00297498	0.029986	0.00239819	0.0042648	0.575377
cg26517721	-0.0112986	0.0298561	0.70605	-0.0017575	0.0167958	0.916908	-0.0115725	0.0240777	0.632012
cg26517800	-0.0132022	0.0159528	0.410227	0.00845135	0.00897435	0.349003	0.0221711	0.0128652	0.088464
cg26517831	0.0625463	0.0530855	0.241998	-0.0475835	0.0298637	0.114792	-0.0635375	0.0428112	0.141473
cg26517847	0.00718885	0.0261596	0.784131	-0.024186	0.0147163	0.103977	0.0129625	0.0210966	0.540568
cg26517849	-0.000925514	0.00468509	0.843873	0.00239335	0.00263564	0.366408	0.00070435	0.00377833	0.852561
cg26518007	0.0231439	0.0216499	0.288092	0.0195173	0.0121793	0.112755	-0.020753	0.0174597	0.237898
cg26518100	-0.0468118	0.0256129	0.071108	0.0122734	0.0144087	0.396715	0.0406609	0.0206557	0.0522685
cg26518134	0.00490112	0.0121849	0.688525	-0.012824	0.00685471	0.064809	-0.00798732	0.0098266	0.418589
cg26518189	0.00439717	0.00710909	0.537881	-0.00495074	0.00399927	0.219158	-0.00199174	0.00573318	0.729145
cg26518269	0.0198238	0.0168183	0.241806	-0.00236297	0.00946129	0.803382	-0.0171603	0.0135633	0.209256
cg26518327	-0.000696836	0.00392621	0.859551	0.000115253	0.00220872	0.958507	0.00323899	0.00316632	0.309234
cg26518385	0.0152259	0.0134815	0.26191	-0.00483901	0.00758412	0.525159	-0.010165	0.0108722	0.352462
cg26518391	-0.0186085	0.01347	0.170753	-0.00420471	0.00757766	0.580433	0.0208621	0.010863	0.0581516
cg26518408	0.0495668	0.0247042	0.0479915	-0.0044814	0.0138976	0.747896	-0.028898	0.0199229	0.150602
cg26518431	-0.0292384	0.0241831	0.229999	0.0128748	0.0136044	0.346642	0.0274507	0.0195027	0.162916
cg26518497	-0.0108211	0.00895583	0.230293	0.00227483	0.00503817	0.652766	0.00496262	0.00722249	0.493886
cg26518528	0.0143915	0.0152628	0.348395	-0.00492916	0.00858619	0.567429	-0.0142558	0.0123088	0.250032
cg26518534	0.0108154	0.0135663	0.427544	-0.00623517	0.00763185	0.416216	-0.00144782	0.0109407	0.895033
cg26518628	-0.0163613	0.0682556	0.811135	0.0129722	0.0383977	0.736318	-0.0400208	0.0550453	0.469192
cg26518660	-0.00604891	0.00810676	0.457632	0.00743877	0.00456052	0.106565	0.00491667	0.00653776	0.454103
cg26518709	-0.0236596	0.0322131	0.464683	-0.00831394	0.0181217	0.647561	0.0420459	0.0259785	0.109263
cg26518745	-0.0304467	0.0125847	0.0176811	0.00371	0.00707963	0.601616	0.02383	0.010149	0.0211965
cg26518811	-0.0194403	0.0221578	0.382766	0.00306778	0.0124651	0.80619	0.00438699	0.0178693	0.806658
cg26518861	0.0153578	0.0199321	0.443136	-0.0113366	0.011213	0.314873	-0.0124721	0.0160744	0.439963
cg26518884	0.0120995	0.0113004	0.28733	-0.00589834	0.00635712	0.356122	-0.00664376	0.00911328	0.467993
cg26518898	0.00288281	0.0154235	0.852177	0.00317735	0.00867662	0.715128	-0.0131078	0.0124384	0.294953
cg26518917	-0.00670167	0.0071503	0.351282	0.00232429	0.00402246	0.564908	0.00972948	0.00576641	0.0952186
cg26518932	0.00904823	0.009016	0.318432	-0.0033909	0.00507202	0.505594	-0.00494495	0.00727102	0.498296
cg26518937	0.00626892	0.0095368	0.512738	-0.00625407	0.005365	0.24699	-0.00369591	0.00769103	0.632072
cg26519035	0.0109354	0.0174861	0.533398	-0.00892093	0.00983693	0.367033	-0.00101547	0.0141018	0.942763
cg26519051	-0.00789881	0.00789993	0.320217	0.00595671	0.00444417	0.183706	0.00218345	0.00637096	0.732656
cg26519134	-0.00483494	0.0220683	0.827106	-0.00641122	0.0124147	0.606901	0.0042182	0.0177972	0.813215
cg26519141	-0.00231702	0.00336069	0.492419	-0.000763979	0.00189058	0.687157	0.00337734	0.00271026	0.216139
cg26519184	0.000756605	0.00671988	0.91062	-0.00243517	0.00378032	0.521201	0.00216053	0.0054193	0.691134
cg26519234	0.0146771	0.0145072	0.314545	-0.0105077	0.00816113	0.201403	-0.0174157	0.0116994	0.140295
cg26519249	0.00450659	0.00907874	0.620901	-0.00681076	0.00510732	0.185921	0.00117292	0.00732162	0.873104
cg26519263	0.0161735	0.0160955	0.317824	4.27123e-05	0.00905464	0.996247	-0.0100364	0.0129803	0.441549
cg26519310	0.000202376	0.00830906	0.980626	-0.00079036	0.00467433	0.866131	0.00546306	0.0067009	0.417195
cg26519326	0.000987983	0.00838751	0.90651	-0.00463661	0.00471846	0.328567	0.00808831	0.00676417	0.235117
cg26519342	-0.00808875	0.0202098	0.689985	-0.00567807	0.0113692	0.61877	0.00191562	0.0162984	0.906714
cg26519401	0.00899797	0.012355	0.468441	-0.00545072	0.00695041	0.435085	-0.0110481	0.00996379	0.270632
cg26519403	-0.00276342	0.00386852	0.476977	0.000387126	0.00217626	0.859236	0.00176059	0.00311979	0.574017
cg26519433	0.0220352	0.00794812	0.00683683	0.00160346	0.00447128	0.720773	-0.0210004	0.00640982	0.0015237
cg26519486	-0.00350869	0.00238154	0.144367	0.00100344	0.00133975	0.455941	0.00317648	0.00192061	0.101838
cg26519488	0.00251277	0.0236524	0.915644	0.0134821	0.0133058	0.313819	-0.00648918	0.0190746	0.734546
cg26519489	0.0054152	0.00846793	0.524221	0.00127861	0.0047637	0.789036	-0.0040743	0.00682903	0.55235
cg26519500	0.00342637	0.00267345	0.203458	-0.000977705	0.00150397	0.517392	-0.00323368	0.00215602	0.137363
cg26519582	0.0109717	0.00687705	0.114334	-0.00167124	0.00386874	0.666845	-0.00984514	0.00554605	0.0794507
cg26519659	-0.00483563	0.00401205	0.231441	0.00524559	0.00225701	0.0225045	-0.00091668	0.00323555	0.777624
cg26519740	-0.00770958	0.0188959	0.684298	0.0115899	0.0106301	0.278665	0.00761363	0.0152388	0.618632
cg26519745	0.00159161	0.00298708	0.595541	-0.000451768	0.00168041	0.788701	0.00126613	0.00240896	0.60054
cg26519783	-0.00179991	0.00520889	0.730538	0.00226582	0.0029303	0.441528	0.000869222	0.00420075	0.836567
cg26519799	0.00212518	0.00265257	0.425263	-0.00191281	0.00149223	0.20338	0.000601151	0.00213919	0.779379
cg26519919	0.00389865	0.00878484	0.65832	0.00505881	0.00494198	0.30891	0.00117703	0.0070846	0.868442
cg26519930	-0.00201354	0.0106221	0.850105	0.00493539	0.00597556	0.411156	0.0016003	0.00856629	0.852252
cg26520012	-0.0484698	0.022996	0.037998	0.0057773	0.0129366	0.656309	0.0374496	0.0185453	0.0466005
cg26520055	0.0121174	0.0126776	0.341877	-0.00349861	0.00713186	0.625001	-0.00586219	0.0102239	0.567901
cg26520105	-0.00996777	0.0183829	0.589079	0.00889452	0.0103415	0.392163	0.0048486	0.0148251	0.744431
cg26520120	-0.0017296	0.00314516	0.583813	-0.00049781	0.00176933	0.779123	0.000631557	0.00253644	0.803966
cg26520203	0.00093934	0.0129024	0.942133	-0.0063688	0.00725834	0.382717	-0.00397407	0.0104052	0.703466
cg26520232	0.01746	0.0168438	0.302869	0.00613306	0.00947561	0.519216	-0.014926	0.0135838	0.274953
cg26520239	0.00102352	0.0129352	0.937118	0.013674	0.00727683	0.0636562	-0.00114984	0.0104317	0.91249
cg26520293	-0.0235051	0.0265031	0.377645	0.0107078	0.0149095	0.474612	0.0213591	0.0213736	0.320476
cg26520371	0.00182631	0.00295145	0.537713	0.00145401	0.00166036	0.383649	-0.000849433	0.00238022	0.722072
cg26520396	0.0117829	0.0124395	0.346216	-0.00214827	0.00699795	0.759605	-0.0261929	0.010032	0.0106713
cg26520399	0.00792485	0.0083599	0.345837	-0.00137078	0.00470293	0.7714	-0.00702002	0.00674191	0.300712
cg26520468	0.00520037	0.00565264	0.360182	-0.0066687	0.00317994	0.0389542	-0.00235226	0.00455861	0.607191
cg26520487	0.00961756	0.0040194	0.0189241	-0.00312866	0.00226114	0.170085	-0.0059378	0.00324147	0.0704811
cg26520533	0.016	0.0266143	0.549318	0.0117516	0.0149721	0.434694	0.0099374	0.0214633	0.644551
cg26520677	-0.00808208	0.00890554	0.366691	0.00399068	0.00500988	0.427925	0.0079407	0.00718194	0.271999
cg26520678	-0.00655566	0.0174269	0.70772	0.00772274	0.00980364	0.433039	-0.00715911	0.0140541	0.611793
cg26520684	0.0136653	0.0320809	0.671211	-0.0151954	0.0180474	0.402167	-0.0245433	0.0258719	0.34549
cg26520722	0.000284643	0.00301732	0.925064	-0.00210178	0.00169742	0.219044	0.00159574	0.00243334	0.513735
cg26520739	0.00589602	0.0084362	0.486525	-0.00554181	0.00474585	0.246186	0.000440755	0.00680343	0.948498
cg26520847	-0.0115887	0.0204263	0.571977	0.00197586	0.011491	0.863886	0.00720182	0.0164729	0.663082
cg26520874	0.00647424	0.0148023	0.662944	0.00475808	0.00832714	0.56924	-0.00756434	0.0119374	0.528
cg26520897	-0.00080295	0.00289062	0.781857	-0.0023351	0.00162614	0.154679	0.00243889	0.00233116	0.298429
cg26520908	0.00744123	0.0235225	0.752516	-0.0207189	0.0132328	0.121128	-0.00675227	0.0189699	0.722763
cg26520930	-0.00702183	0.0225723	0.7565	0.00251134	0.0126982	0.843697	-0.00568654	0.0182036	0.755513
cg26520942	-0.00462051	0.00819135	0.57419	0.00887399	0.00460811	0.0574808	0.00536588	0.00660597	0.418902
cg26520976	-0.00674365	0.00409404	0.103212	8.61457e-06	0.00230313	0.997024	0.00780988	0.00330167	0.0202849
cg26521011	0.0138157	0.011537	0.234437	0.000694512	0.00649025	0.915034	-0.0143926	0.00930413	0.125602
cg26521024	0.00278044	0.00280331	0.324089	-0.00212788	0.00157702	0.180824	-0.00148773	0.00226075	0.512273
cg26521092	0.00614998	0.00395571	0.123732	-0.00206746	0.00222532	0.355488	-0.00791798	0.00319012	0.0150312
cg26521107	0.0060076	0.0087375	0.493599	-0.0045456	0.00491535	0.3577	-0.00417583	0.00704642	0.555011
cg26521129	-7.67453e-05	0.00462665	0.986804	0.000201573	0.00260276	0.938451	0.00118388	0.00373119	0.751799
cg26521139	1.48996e-05	0.00659681	0.998203	-0.00290488	0.00371109	0.435945	-0.000599325	0.00532004	0.91057
cg26521143	0.0110012	0.0122615	0.372141	0.00436417	0.00689781	0.528635	-0.0063753	0.00988839	0.520841
cg26521207	-0.0304679	0.0191035	0.114449	0.0177078	0.0107468	0.103101	0.0246609	0.0154061	0.11315
cg26521213	-0.00430995	0.00767652	0.575971	0.00131089	0.00431849	0.762211	0.000131446	0.00619078	0.98311
cg26521278	-0.00506651	0.0142195	0.722494	-0.00308958	0.00799932	0.700292	0.00743547	0.0114675	0.518476
cg26521402	0.00616063	0.0115256	0.594379	-0.0111243	0.00648382	0.0898606	-0.004338	0.00929491	0.641904
cg26521404	-0.00805998	0.0121075	0.507404	0.00685916	0.00681115	0.31677	0.00875898	0.00976416	0.372224
cg26521448	0.0156409	0.0209363	0.457083	-0.00756608	0.0117779	0.522344	-0.0285693	0.0168842	0.0942953
cg26521476	-0.000190857	0.00588537	0.974206	-0.00367989	0.00331086	0.269504	0.00406398	0.0047463	0.394272
cg26521497	-0.0211898	0.00821103	0.0115782	0.0135998	0.00461918	0.00417477	0.015733	0.00662185	0.0197529
cg26521515	0.00238323	0.0133725	0.858975	-0.00237103	0.0075228	0.753398	-0.00202368	0.0107843	0.851599
cg26521521	0.0319109	0.0173929	0.070048	-0.00742942	0.00978452	0.449772	-0.0445723	0.0140266	0.00207031
cg26521562	-0.00460893	0.00292803	0.119187	0.00376339	0.00164719	0.0248194	0.00371886	0.00236134	0.118995
cg26521708	0.0158102	0.0113974	0.169015	0.00171977	0.0064117	0.789177	-0.0214356	0.00919152	0.0220603
cg26521720	0.00100638	0.00379285	0.791394	-0.00409007	0.0021337	0.0586112	-0.00089677	0.00305877	0.770099
cg26521730	0.00321913	0.0125125	0.797591	-0.000142985	0.00703903	0.983841	-0.0135448	0.0100908	0.183077
cg26521766	-0.0189233	0.0141736	0.185406	0.0115761	0.00797348	0.150232	0.0121719	0.0114304	0.289949
cg26521780	0.011698	0.018751	0.534388	-0.0188154	0.0105485	0.0780412	-0.00652302	0.0151219	0.667296
cg26521784	0.000624976	0.00310262	0.84084	-0.00015575	0.0017454	0.929106	-0.000954818	0.00250213	0.703709
cg26521807	-0.0028194	0.0203433	0.890101	-0.0138421	0.0114443	0.229817	0.00931045	0.016406	0.571869
cg26521813	0.0169875	0.0105092	0.109703	-0.00490275	0.00591202	0.409266	-0.0101603	0.0084752	0.233928
cg26522002	0.0461625	0.061953	0.458254	0.0138133	0.0348522	0.692847	-0.0461593	0.0499625	0.358164
cg26522057	-0.00154052	0.00420706	0.715144	0.000834146	0.00236671	0.725374	0.00341141	0.00339281	0.317518
cg26522101	0.00157433	0.0110939	0.887488	0.00942475	0.00624098	0.134717	-0.000341056	0.00894679	0.969681
cg26522157	0.00280623	0.00502554	0.578044	-0.00270816	0.00282716	0.340825	-0.00290643	0.00405288	0.475262
cg26522239	-0.0169038	0.0112514	0.136709	0.00895376	0.00632958	0.160842	0.0139739	0.0090738	0.127268
cg26522244	-0.00592049	0.00537732	0.274	0.000427399	0.00302505	0.887978	0.00753865	0.00433658	0.0857641
cg26522247	0.00896556	0.0236122	0.705115	-0.0120953	0.0132832	0.365098	-0.0229124	0.0190423	0.232224
cg26522278	0.00934258	0.00378256	0.0155142	-0.00207336	0.00212791	0.332641	-0.00664575	0.00305047	0.0321303
cg26522282	-0.0047175	0.00567196	0.407896	4.65639e-05	0.00319081	0.988391	0.00121502	0.0045742	0.791172
cg26522297	-0.0164236	0.0319468	0.608521	-0.0220027	0.0179719	0.224228	-0.00214429	0.0257637	0.933865
cg26522319	0.00394373	0.0153296	0.797599	0.00837312	0.00862381	0.334338	-0.00389599	0.0123627	0.753427
cg26522334	-0.00490086	0.00651602	0.454054	0.0013435	0.00366564	0.714895	0.00253087	0.00525489	0.631313
cg26522340	-0.0180678	0.0215419	0.403974	-0.00423465	0.0121186	0.727627	0.0187364	0.0173726	0.28386
cg26522361	0.000498962	0.0141657	0.971984	-0.00330271	0.00796903	0.679594	0.00926213	0.011424	0.419769
cg26522368	-0.00435058	0.00602133	0.471953	0.00239785	0.00338734	0.480953	0.0078187	0.00485594	0.111077
cg26522389	-0.00058495	0.00253188	0.817844	-0.000630204	0.00142433	0.659283	-7.52713e-05	0.00204185	0.97068
cg26522415	0.00703063	0.0116401	0.547453	-0.00743279	0.00654825	0.259532	-0.00640486	0.00938727	0.496909
cg26522423	0.00152915	0.0129574	0.906335	0.00176682	0.00728927	0.809064	0.0013479	0.0104496	0.89767
cg26522487	0.0096997	0.00816688	0.238265	0.00173039	0.00459435	0.707383	-0.00545921	0.00658625	0.409494
cg26522500	0.0087918	0.00838545	0.297399	0.000314176	0.0047173	0.947056	-0.00445294	0.00676251	0.512013
cg26522515	-0.00580119	0.0135139	0.668808	-0.000291359	0.00760233	0.969518	0.00521596	0.0108984	0.633451
cg26522543	-0.00492435	0.0034603	0.158368	0.00126966	0.00194662	0.516006	0.00446861	0.00279059	0.113018
cg26522556	-0.00346729	0.00381896	0.366489	-0.00166408	0.00214838	0.44074	0.00511356	0.00307983	0.100531
cg26522580	0.00852026	0.0140801	0.546708	0.00102123	0.00792089	0.897719	-0.0158458	0.011355	0.166505
cg26522585	-0.000170458	0.00702619	0.980702	-0.00430544	0.00395264	0.279119	-0.00556831	0.00566632	0.328543
cg26522592	3.57949e-05	0.00286944	0.990076	0.00123989	0.00161422	0.444553	-0.000304401	0.00231408	0.895656
cg26522609	0.0123388	0.0188518	0.514548	0.00767674	0.0106052	0.471137	-0.0203394	0.0152032	0.184517
cg26522612	-0.0423245	0.0264413	0.113155	0.00892657	0.0148748	0.550027	0.00237845	0.0213238	0.911451
cg26522639	-0.000346011	0.00761251	0.963853	-0.00635672	0.00428248	0.141413	0.00731253	0.00613917	0.236919
cg26522679	-0.0149861	0.0223972	0.505242	0.0165544	0.0125997	0.192425	-0.00851781	0.0180624	0.638437
cg26522708	-0.0678186	0.0336331	0.0469131	0.0282517	0.0189206	0.139094	0.0480001	0.0271237	0.0803678
cg26522717	-0.00352303	0.00735094	0.632982	-0.00422335	0.00413533	0.310017	0.00260555	0.00592822	0.661403
cg26522738	0.0180885	0.0148585	0.226829	-0.00347339	0.00835879	0.678796	-0.026261	0.0119828	0.0311464
cg26522743	0.00679315	0.019559	0.729212	-0.0062275	0.0110031	0.572899	-0.00768846	0.0157735	0.627209
cg26522771	-0.000394162	0.0158241	0.980186	0.0160905	0.00890198	0.0742192	-0.00154553	0.0127615	0.903891
cg26522786	0.00733345	0.00847844	0.389499	0.00456728	0.00476961	0.34099	-0.0059306	0.0068375	0.388185
cg26522894	0.0115985	0.0178609	0.517842	-0.0123734	0.0100478	0.221548	-0.0162343	0.014404	0.262887
cg26522937	-0.0137281	0.0102702	0.18489	0.00757413	0.0057776	0.193406	0.0121352	0.0082825	0.146566
cg26522946	0.00541702	0.0175402	0.758203	-0.0021529	0.00986738	0.827809	-1.61845e-05	0.0141454	0.99909
cg26522970	0.00511136	0.00816174	0.532823	-0.00195351	0.00459145	0.671572	-0.00603018	0.00658209	0.362181
cg26523005	-0.00117654	0.0201385	0.953549	0.00532584	0.0113291	0.639485	-0.00540857	0.0162409	0.739938
cg26523006	0.00165945	0.0082367	0.840812	0.00248489	0.00463362	0.593169	-0.00199382	0.00664255	0.764789
cg26523099	0.00375344	0.00586419	0.523854	-0.00264071	0.00329895	0.42567	-0.00119059	0.00472922	0.80184
cg26523154	-0.0154845	0.0103741	0.139243	0.00796159	0.00583603	0.176102	0.0111919	0.00836627	0.18455
cg26523175	-0.00729962	0.00849323	0.392502	-0.00214453	0.00477793	0.654689	0.0071911	0.00684943	0.296747
cg26523196	-0.0206162	0.0171668	0.233114	-0.00351793	0.00965734	0.716558	0.0162907	0.0138443	0.242599
cg26523264	-0.023548	0.0241482	0.332254	0.00249616	0.0135848	0.854649	0.00777643	0.0194745	0.690664
cg26523299	0.0010766	0.00775844	0.889964	-0.00373985	0.00436457	0.393929	0.00333267	0.00625685	0.59567
cg26523338	-0.00444949	0.00967928	0.646911	-0.00146838	0.00544515	0.78807	0.011301	0.00780593	0.151367
cg26523387	0.0244976	0.0207377	0.240777	-0.00788724	0.0116662	0.500827	-0.00998574	0.0167241	0.552037
cg26523407	-0.00411195	0.00407363	0.315645	0.00457115	0.00229166	0.0492805	0.0023741	0.00328521	0.471871
cg26523417	-0.0209458	0.0227748	0.360335	0.0201334	0.0128121	0.119796	0.0154702	0.0183669	0.40199
cg26523432	-0.0247169	0.0153912	0.112003	0.00884246	0.00865846	0.310034	0.0160142	0.0124124	0.200486
cg26523443	0.0127309	0.0136419	0.353352	-0.0033735	0.00767439	0.661357	-0.00760353	0.0110017	0.491369
cg26523478	0.00527191	0.0106272	0.621119	-0.000778806	0.0059784	0.896661	0.000368846	0.00857036	0.965773
cg26523533	0.001559	0.0103043	0.8801	-0.00158965	0.00579677	0.784574	0.00365419	0.00830999	0.661246
cg26523565	-0.0101587	0.00868384	0.245336	0.00120488	0.00488516	0.80578	0.00745038	0.00700314	0.290404
cg26523590	-0.00125795	0.00879244	0.886573	0.00135702	0.00494626	0.784479	0.00262888	0.00709073	0.711747
cg26523649	-0.00479721	0.00466812	0.307029	-0.00138177	0.00262609	0.60014	0.00584398	0.00376464	0.124298
cg26523670	8.19338e-05	0.00319864	0.979624	0.00168397	0.00179942	0.352006	-0.00285257	0.00257957	0.271919
cg26523693	0.00103944	0.00284672	0.715915	0.00184795	0.00160144	0.251763	-9.61268e-06	0.00229576	0.996669
cg26523841	-0.00312213	0.00632478	0.622838	0.00118453	0.00355806	0.740018	0.000449286	0.00510067	0.930017
cg26523891	0.0014002	0.0039618	0.724644	0.000445347	0.00222874	0.842099	-0.000914628	0.00319502	0.775371
cg26523924	0.00812368	0.00768082	0.293208	0.00165854	0.00432091	0.702055	-0.00505571	0.00619426	0.416671
cg26524064	0.00653639	0.00648427	0.316297	-0.00431149	0.00364778	0.240521	-0.000597883	0.00522929	0.909243
cg26524067	-0.0383241	0.0382711	0.319484	-0.0119033	0.0215297	0.581797	0.0198627	0.030864	0.521596
cg26524157	0.00346773	0.00461512	0.454497	-0.000400881	0.00259627	0.877655	-0.00288519	0.0037219	0.440377
cg26524256	-0.00541673	0.00494365	0.276308	-0.00196422	0.00278109	0.481947	0.0025698	0.00398684	0.520942
cg26524263	-0.00167827	0.00200937	0.405934	-0.000349541	0.00113039	0.757909	0.000349931	0.00162047	0.829549
cg26524306	0.00257415	0.00299281	0.392147	-0.00335366	0.00168363	0.0495898	-0.000449165	0.00241358	0.85281
cg26524347	-0.00267444	0.00896254	0.766124	0.00043185	0.00504195	0.931945	0.00991187	0.00722791	0.17388
cg26524356	-0.00119739	0.0030359	0.694266	-0.000313593	0.00170787	0.854752	0.00123808	0.00244832	0.614387
cg26524387	-0.00324183	0.00578978	0.577005	0.00256609	0.00325708	0.432977	0.0041605	0.00466921	0.375418
cg26524446	-0.00870303	0.010576	0.412868	-0.00422582	0.00594964	0.479485	0.00839547	0.00852913	0.327748
cg26524477	-0.00214368	0.0150398	0.886996	-0.00206752	0.00846074	0.807536	0.00362466	0.0121289	0.765788
cg26524517	0.0115316	0.0317173	0.717079	-0.000782243	0.0178428	0.965134	-0.0163396	0.0255787	0.524671
cg26524541	0.00265636	0.00400947	0.50943	-0.000318923	0.00225556	0.887893	2.71768e-05	0.00323347	0.993314
cg26524547	0.00840127	0.00980398	0.393896	-0.00322624	0.00551531	0.560123	-0.000913555	0.00790649	0.908286
cg26524552	0.00892535	0.0221942	0.688584	-0.00825055	0.0124855	0.510521	-0.00449644	0.0178987	0.802253
cg26524555	-0.00303356	0.0142525	0.831959	0.00764392	0.00801787	0.343111	0.00289787	0.0114941	0.801557
cg26524638	0.00431379	0.00902921	0.634048	-0.00250271	0.00507945	0.623487	0.00137029	0.00728168	0.851181
cg26524748	-0.0152934	0.0144566	0.293105	0.00435391	0.00813266	0.593798	0.0140946	0.0116586	0.230038
cg26524794	-0.0298362	0.0158262	0.0628139	0.00730189	0.00890316	0.414427	0.024227	0.0127632	0.0610639
cg26524889	-0.0275779	0.0130102	0.0369461	0.01056	0.00731898	0.152746	0.0233914	0.0104922	0.0284234
cg26524899	-0.00207385	0.00636419	0.745329	-0.00281836	0.00358022	0.433353	-0.00161813	0.00513245	0.753325
cg26524945	0.00202579	0.00229895	0.380705	0.00151108	0.00129329	0.245913	-0.00174148	0.00185401	0.350236
cg26524964	0.00796863	0.0129042	0.538543	-0.0117157	0.00725939	0.110263	0.00275892	0.0104067	0.791567
cg26525008	0.000785868	0.00837756	0.925484	-0.00303301	0.00471286	0.521594	0.000452979	0.00675615	0.946702
cg26525025	-0.0112155	0.00847046	0.18903	-0.00318514	0.00476512	0.505672	0.0184344	0.00683106	0.00839792
cg26525061	-0.00134283	0.00915239	0.883701	-0.00150599	0.00514875	0.77062	-3.83679e-06	0.00738102	0.999586
cg26525074	-0.00531577	0.0155625	0.733513	-0.00837744	0.00875481	0.341333	0.00831058	0.0125505	0.509653
cg26525076	-0.00926222	0.0151566	0.542764	-0.0125743	0.00852649	0.143977	0.000375184	0.0122232	0.975585
cg26525091	0.0153923	0.0138484	0.269496	-0.00968089	0.00779055	0.217416	-0.00185405	0.0111682	0.868542
cg26525121	0.01017	0.0241451	0.67467	-0.0136658	0.013583	0.317226	-0.0107037	0.019472	0.58397
cg26525127	0.00122909	0.00445765	0.783427	-0.00285007	0.00250769	0.258928	0.00207068	0.00359491	0.566134
cg26525147	-0.00367752	0.00771006	0.634603	0.00474181	0.00433736	0.277374	0.00300836	0.00621784	0.629753
cg26525162	-0.0297711	0.0149311	0.0493697	0.0206241	0.00839962	0.016112	0.0245076	0.0120413	0.0449367
cg26525198	0.0335971	0.0113517	0.00398972	-0.00647716	0.00638599	0.313329	-0.0209711	0.00915466	0.0244527
cg26525231	-0.000820709	0.00362778	0.821566	0.000641737	0.00204083	0.753951	9.79706e-05	0.00292565	0.973365
cg26525342	-0.0133675	0.0123782	0.283234	0.0072638	0.00696348	0.299846	0.0090898	0.00998252	0.365096
cg26525355	-0.00756773	0.0234119	0.747305	0.00913913	0.0131706	0.489633	-0.0129826	0.0188807	0.49357
cg26525421	0.0190189	0.00839357	0.0259991	-0.00496826	0.00472187	0.295699	-0.0147637	0.00676906	0.031941
cg26525457	-0.00953857	0.0291104	0.743967	0.0161426	0.0163763	0.327064	0.0184186	0.0234763	0.434891
cg26525480	-0.00403015	0.00944852	0.670794	0.00136326	0.00531534	0.798203	0.00627648	0.00761983	0.412413
cg26525486	0.00453551	0.0027696	0.105202	-0.000127838	0.00155806	0.9348	-0.00281548	0.00223357	0.210928
cg26525568	0.00548337	0.00999128	0.584571	0.000978721	0.00562067	0.862178	-0.0038496	0.00805754	0.634045
cg26525592	0.0056478	0.0133391	0.673071	-0.0143131	0.00750399	0.0598459	-0.00394444	0.0107574	0.714774
cg26525629	0.00606402	0.00704899	0.392061	-0.0101699	0.00396546	0.0120859	-0.00133572	0.00568471	0.8148
cg26525767	0.00111379	0.00456952	0.808018	0.00199378	0.00257062	0.440136	0.00132484	0.00368513	0.720106
cg26525772	0.0682454	0.0617636	0.272302	-0.032748	0.0347456	0.348605	-0.0814894	0.0498097	0.105535
cg26525796	0.0100914	0.0128312	0.433777	0.00153815	0.00721828	0.831766	0.00167931	0.0103478	0.871466
cg26525861	-0.00285058	0.0073351	0.698528	-0.000865002	0.00412642	0.834462	0.0043486	0.00591544	0.464286
cg26525870	-0.0091108	0.0148592	0.541419	0.00702063	0.00835915	0.403336	0.00398141	0.0119833	0.740521
cg26525927	-0.00953377	0.0155616	0.541745	0.00629216	0.00875429	0.474265	0.00910125	0.0125498	0.470313
cg26525950	-0.00196422	0.00267064	0.464067	0.0025684	0.00150239	0.0909983	0.00294987	0.00215376	0.174407
cg26526001	0.00285575	0.00254009	0.264063	-1.95383e-05	0.00142895	0.989123	-0.00184172	0.00204847	0.371155
cg26526036	0.00195249	0.00371625	0.600679	-0.00168788	0.00209061	0.421711	-0.000915907	0.002997	0.76065
cg26526047	-0.00899957	0.0304656	0.768408	0.0121449	0.0171386	0.480497	0.00796838	0.0245692	0.746489
cg26526113	-0.00256113	0.018515	0.890309	0.00776144	0.0104158	0.458229	0.00724896	0.0149316	0.628586
cg26526126	-0.0296013	0.0212801	0.167847	0.0144801	0.0119713	0.229797	0.0240555	0.0171615	0.164641
cg26526169	-0.0104469	0.0144595	0.471975	0.00547891	0.00813431	0.502421	-0.00121046	0.011661	0.917569
cg26526276	-0.014533	0.0145729	0.321467	-0.00343072	0.00819811	0.676653	0.0118417	0.0117524	0.31651
cg26526315	0.00314052	0.012876	0.807892	-0.00444221	0.00724348	0.541336	0.00660948	0.0103839	0.526154
cg26526379	0.00518363	0.00928307	0.578042	-0.00778181	0.00522226	0.139893	-0.00198536	0.0074864	0.791501
cg26526397	-0.0130797	0.0166694	0.434839	0.0237485	0.00937752	0.0131633	0.00106277	0.0134432	0.937174
cg26526440	-0.00183471	0.00285959	0.522859	0.000871728	0.00160868	0.589313	0.000707415	0.00230614	0.759781
cg26526443	0.0142425	0.0176499	0.421948	-0.0128551	0.00992907	0.198933	-0.0118888	0.0142339	0.405919
cg26526467	0.0157866	0.0122258	0.200114	-0.0151446	0.0068777	0.0303744	-0.00178039	0.00985956	0.857131
cg26526503	-0.0215642	0.0243147	0.377646	0.020747	0.0136784	0.133035	0.0134252	0.0196088	0.495426
cg26526509	-0.00105616	0.00922038	0.909075	0.00236455	0.005187	0.649653	-0.00605704	0.00743584	0.417593
cg26526531	0.00251874	0.0199015	0.899587	0.0167899	0.0111957	0.137405	-0.00164666	0.0160497	0.918524
cg26526596	0.00802194	0.00338519	0.0200664	-0.0050508	0.00190437	0.00953932	-0.00462046	0.00273001	0.0942198
cg26526603	-0.014785	0.0163725	0.369057	-0.00528692	0.00921049	0.567476	0.0131288	0.0132037	0.322889
cg26526709	0.00040083	0.00356881	0.910839	-0.000230506	0.00200766	0.908864	-0.000791566	0.00287809	0.78396
cg26526883	-0.0227636	0.0169062	0.181732	0.0119583	0.00951071	0.212072	0.000446112	0.0136341	0.973974
cg26526953	-0.0146561	0.00686519	0.035653	-0.000983462	0.00386207	0.799611	0.00917019	0.00553649	0.101344
cg26527092	0.00237463	0.0090504	0.793664	-0.00173073	0.00509138	0.734746	-0.00887794	0.00729877	0.227214
cg26527105	0.00502902	0.0129148	0.697955	-0.00177746	0.00726535	0.807318	-0.00334783	0.0104153	0.74867
cg26527232	-0.00274473	0.00375576	0.466907	0.000904796	0.00211283	0.669561	0.000327264	0.00302886	0.914212
cg26527316	-0.0379819	0.0165335	0.0240608	0.0141895	0.00930104	0.130825	0.0252626	0.0133335	0.0615368
cg26527344	-0.00671444	0.00772726	0.387333	0.00351812	0.00434703	0.420593	0.00736165	0.00623171	0.24077
cg26527349	0.00066683	0.00349158	0.848995	-0.00238369	0.00196422	0.228279	-0.00210723	0.00281581	0.456312
cg26527366	0.0550896	0.0168901	0.00159529	-0.0241891	0.00950168	0.0127078	-0.0370848	0.0136212	0.00785811
cg26527435	-0.000296742	0.00856571	0.972446	-0.00682479	0.00481871	0.160339	-0.000236208	0.00690788	0.972803
cg26527457	0.00822648	0.0122211	0.502688	0.00634699	0.0068751	0.358524	-0.00469063	0.00985584	0.63535
cg26527487	-0.00303605	0.0058487	0.605041	0.00269362	0.00329023	0.415263	-0.00186554	0.00471673	0.693454
cg26527490	-0.00831117	0.00798588	0.300951	-0.00552231	0.00449252	0.22238	0.0108981	0.00644028	0.0942736
cg26527583	-0.00456289	0.00462356	0.326502	-0.00168407	0.00260102	0.519076	0.00736617	0.0037287	0.0514522
cg26527599	0.0139542	0.01169	0.235921	-0.0157451	0.0065763	0.0188548	-0.0156337	0.00942749	0.100941
cg26527607	0.00120602	0.0040199	0.764901	-0.002192	0.00226143	0.335146	-0.00227321	0.00324188	0.485093
cg26527638	-0.0015909	0.00473037	0.737461	-0.000693524	0.00266111	0.79502	-0.0025076	0.00381485	0.512747
cg26527655	-0.00192076	0.0070754	0.786688	0.000175164	0.00398032	0.965002	-0.00178902	0.00570601	0.754644
cg26527709	-0.00366531	0.00912218	0.688838	-0.00113409	0.00513175	0.825627	0.0105003	0.00735665	0.15715
cg26527727	-0.00570174	0.0142735	0.690554	0.00425571	0.00802968	0.597495	-0.00864557	0.011511	0.454684
cg26527775	0.000775015	0.00766399	0.91969	0.00248785	0.00431144	0.56544	-0.00507044	0.00618068	0.414301
cg26527782	-5.03436e-05	0.00273582	0.985362	-0.00194482	0.00153906	0.209813	-0.00131262	0.00220632	0.553467
cg26527793	-0.00135449	0.00466908	0.772447	0.0027965	0.00262663	0.290039	0.00265065	0.00376542	0.48339
cg26527903	-0.0014676	0.0272205	0.957129	-0.0149403	0.0153131	0.332004	0.0274795	0.0219521	0.214079
cg26527913	-0.00493094	0.007896	0.533981	0.00573982	0.00444195	0.199796	0.00780725	0.00636778	0.223564
cg26527980	0.00703419	0.0128392	0.585219	0.00130009	0.00722281	0.857583	-0.0106507	0.0103543	0.306573
cg26527984	-0.0128008	0.0119954	0.288929	0.0141787	0.00674813	0.0385904	0.00901742	0.00967381	0.3539
cg26528000	-0.00647638	0.00895861	0.471712	0.00657318	0.00503974	0.195662	0.00441488	0.00722474	0.542779
cg26528009	0.00944513	0.00939483	0.31758	0.00178678	0.00528514	0.736139	-0.0140684	0.00757653	0.0667984
cg26528107	0.00699665	0.0080475	0.387066	-0.00502899	0.00452718	0.269768	-0.00501213	0.00648996	0.442085
cg26528124	0.00618102	0.011068	0.577998	0.00849845	0.00622636	0.175882	-0.00194464	0.00892583	0.828055
cg26528128	-0.00426936	0.00394783	0.282557	0.00287999	0.00222088	0.198216	0.000669488	0.00318375	0.83395
cg26528154	0.00777728	0.00996846	0.437447	-0.00156725	0.00560783	0.78056	0.00352215	0.00803914	0.662407
cg26528255	0.0026873	0.0108011	0.804116	0.00307575	0.00607622	0.61403	-0.00766913	0.00871059	0.381105
cg26528279	0.0109293	0.00996727	0.275951	-0.00875091	0.00560717	0.122319	-0.00547108	0.00803818	0.497951
cg26528298	-0.000971418	0.0114043	0.932319	-0.00744983	0.00641559	0.248808	0.0137929	0.00919709	0.137395
cg26528311	-0.0195769	0.017641	0.270243	0.00406115	0.00992411	0.683407	-0.00351891	0.0142268	0.805238
cg26528335	0.0283556	0.011451	0.01526	-0.0154602	0.00644186	0.018581	-0.030048	0.00923476	0.00163493
cg26528357	0.00132767	0.00907224	0.883996	0.0068056	0.00510366	0.185939	0.000512658	0.00731638	0.944303
cg26528399	-0.0048774	0.00768985	0.527611	0.00703629	0.00432599	0.107541	0.00693077	0.00620154	0.266891
cg26528403	-0.00627033	0.00738974	0.398533	-0.002125	0.00415716	0.61056	0.00119829	0.00595951	0.841123
cg26528484	-0.00671238	0.0131016	0.609748	-0.000854936	0.00737043	0.90793	-0.0112419	0.0105659	0.290352
cg26528498	-0.00526313	0.00917913	0.567901	0.00399781	0.00516379	0.44096	-0.0014058	0.00740258	0.849835
cg26528531	-0.0052901	0.00941477	0.575667	-0.00530563	0.00529635	0.319307	0.00106544	0.00759261	0.888735
cg26528541	0.00522982	0.00903013	0.564018	0.00496963	0.00507997	0.330712	-0.00743803	0.00728242	0.309978
cg26528551	0.0229002	0.0140003	0.105602	0.00508741	0.007876	0.52006	-0.0228669	0.0112907	0.045975
cg26528623	-0.0305712	0.0270839	0.262174	0.017699	0.0152362	0.248634	0.0320821	0.021842	0.145571
cg26528644	-0.0260796	0.0148854	0.0833751	0.0081529	0.00837389	0.333013	0.0167838	0.0120044	0.165709
cg26528659	0.00689574	0.00644441	0.287633	-0.00364854	0.00362535	0.317082	-0.00363306	0.00519714	0.48643
cg26528668	-0.00175334	0.00601613	0.771424	-0.00206569	0.00338442	0.543257	0.000525498	0.00485175	0.914004
cg26528689	-0.000897116	0.0145782	0.951075	0.000173775	0.00820107	0.983144	0.00414016	0.0117567	0.725595
cg26528713	0.00113374	0.00264718	0.669531	-0.000518206	0.00148919	0.728718	-0.00088054	0.00213484	0.68104
cg26528744	0.00257969	0.00889454	0.772499	-0.00097221	0.00500369	0.846406	0.00464812	0.00717307	0.518734
cg26528791	0.00303216	0.00566694	0.594004	0.00295244	0.00318798	0.357008	-0.00845468	0.00457015	0.0677913
cg26528798	-0.0048596	0.00798091	0.544212	0.00606303	0.00448972	0.180464	0.00187429	0.00643626	0.771602
cg26528816	0.00316569	0.00394313	0.424308	-0.00623322	0.00221824	0.00614752	-0.000161536	0.00317997	0.959606
cg26528940	0.0438372	0.0175845	0.0146083	-0.0215821	0.0098923	0.0318914	-0.0240069	0.0141811	0.0941424
cg26529044	-0.00395204	0.0134801	0.770101	-0.00809095	0.00758331	0.289019	0.000234514	0.0108711	0.98284
cg26529052	-0.00881679	0.0178579	0.622777	-0.0008581	0.0100461	0.932131	0.00416312	0.0144016	0.773229
cg26529055	0.00651594	0.0110929	0.558495	-0.0017611	0.00624043	0.77847	-0.0033983	0.00894599	0.704991
cg26529094	-0.0448764	0.031412	0.156773	0.00278606	0.0176711	0.875097	0.0432111	0.0253324	0.0917045
cg26529239	-0.0017599	0.0108226	0.871209	0.000803384	0.00608837	0.895333	-0.00235513	0.00872801	0.78794
cg26529300	-0.00103758	0.0106792	0.922829	-0.00124798	0.00600767	0.835935	-0.00218166	0.00861232	0.800634
cg26529323	0.0160793	0.0126899	0.208583	-0.00815585	0.00713881	0.256468	-0.00252774	0.0102339	0.805506
cg26529329	-0.00690497	0.0134223	0.608278	0.00249141	0.0075508	0.742247	0.00830124	0.0108245	0.445269
cg26529344	-0.0215387	0.0216509	0.322647	0.00246856	0.0121799	0.839873	0.000827232	0.0174605	0.962324
cg26529371	-0.0127001	0.0117101	0.281192	-9.83519e-05	0.00658761	0.988123	0.00584226	0.0094437	0.537807
cg26529376	0.00569645	0.00352663	0.109959	-0.00192133	0.00198393	0.335569	-0.00157701	0.00284408	0.580701
cg26529379	-8.07471e-05	0.00509887	0.987402	0.0020188	0.00286841	0.483478	-0.000940441	0.00411202	0.819647
cg26529437	-0.0174219	0.0226094	0.443104	-0.0113835	0.0127191	0.37332	0.000509794	0.0182335	0.97776
cg26529484	0.00176758	0.00317102	0.578707	0.000888556	0.00178388	0.619698	-0.00305685	0.00255729	0.235276
cg26529516	0.0104661	0.0223344	0.640547	0.0287758	0.0125644	0.0244823	-0.0142214	0.0180117	0.43198
cg26529538	0.0267306	0.0190787	0.164833	-0.00820865	0.0107329	0.4465	-0.0320953	0.0153861	0.0399776
cg26529556	0.00378694	0.00317366	0.236096	-0.00168704	0.00178537	0.347374	-0.00252947	0.00255943	0.325813
cg26529655	-0.0171905	0.0153462	0.265793	-0.000709273	0.00863313	0.934715	0.0054219	0.0123761	0.662428
cg26529687	-0.013773	0.0102654	0.183269	-0.00374991	0.0057749	0.517865	0.00701536	0.00827863	0.399149
cg26529712	0.00107996	0.00879876	0.902603	0.00168117	0.00494981	0.734963	-0.00245267	0.00709583	0.73046
cg26529771	-0.00582561	0.00735159	0.430317	-0.000295153	0.0041357	0.943273	0.00584218	0.00592875	0.327225
cg26529778	-0.0137115	0.00831262	0.102739	0.00647157	0.00467633	0.170013	0.00967461	0.00670378	0.152651
cg26529833	-0.00444588	0.00630001	0.482308	0.0014005	0.00354412	0.693713	0.00403978	0.00508069	0.428756
cg26529851	0.0177187	0.020942	0.399882	0.00159131	0.0117811	0.892873	-0.00119092	0.0168888	0.943949
cg26529856	-0.00379304	0.0106283	0.722065	0.00357751	0.00597902	0.551201	0.00397735	0.00857125	0.64381
cg26529864	-0.0106325	0.0157786	0.50223	0.00803082	0.00887637	0.368159	0.0145501	0.0127248	0.256063
cg26529877	-0.00202372	0.00807794	0.802787	0.00463816	0.00454431	0.310315	0.00123127	0.00651451	0.85054
cg26529911	-0.000479794	0.00309016	0.87698	-0.00115281	0.00173839	0.50903	0.000325415	0.00249208	0.896416
cg26529946	-0.0107942	0.00908396	0.238038	0.00537654	0.00511026	0.295732	0.00763293	0.00732583	0.300403
cg26529963	0.0463405	0.0732253	0.528532	-0.106346	0.0411935	0.0115476	-0.00247672	0.0590531	0.966644
cg26530020	0.0265648	0.0109231	0.017116	-0.00884137	0.0061449	0.153875	-0.0208493	0.00880905	0.0202144
cg26530061	-0.0208311	0.0214546	0.334335	0.0169583	0.0120695	0.163648	0.0161863	0.0173022	0.35218
cg26530063	0.00460908	0.0031757	0.150361	0.000246765	0.00178651	0.890467	-0.00238587	0.00256106	0.354186
cg26530167	0.00231703	0.00436559	0.596977	0.000230547	0.0024559	0.92543	-0.00261299	0.00352066	0.460021
cg26530200	-0.00219737	0.00438231	0.617373	-0.000738161	0.0024653	0.765351	0.00367521	0.00353415	0.301329
cg26530201	-0.00557123	0.011987	0.643282	-0.00559604	0.00674337	0.408944	-0.00370121	0.00966698	0.702771
cg26530257	-0.0194158	0.0155874	0.216328	0.00379853	0.00876879	0.665976	0.0150828	0.0125705	0.23353
cg26530275	-0.025143	0.0242272	0.302306	0.00137451	0.0136292	0.919907	0.00799359	0.0195382	0.683477
cg26530286	-0.00272239	0.00834409	0.745025	0.00238202	0.00469404	0.613149	0.00356353	0.00672916	0.597793
cg26530301	0.00424256	0.00911043	0.642634	0.00421229	0.00512514	0.413441	-0.00762765	0.00734717	0.302133
cg26530319	0.00825349	0.0163706	0.615448	-0.00106878	0.00920938	0.907884	-0.01125	0.0132022	0.396534
cg26530341	-0.000656178	0.00908661	0.942602	-0.00505047	0.00511175	0.32595	0.00565639	0.00732797	0.44232
cg26530345	-0.00601528	0.0226178	0.790919	-0.00378285	0.0127238	0.76696	0.00758904	0.0182403	0.678415
cg26530422	0.0150552	0.0134148	0.264901	8.96742e-06	0.00754657	0.999055	-0.00698522	0.0108184	0.520227
cg26530485	0.00204909	0.0140341	0.884261	-0.00996503	0.00789502	0.210332	0.00311352	0.0113179	0.78391
cg26530497	-0.00155975	0.0090892	0.864156	0.000224162	0.0051132	0.965135	0.0100502	0.00733005	0.173955
cg26530498	-0.0010968	0.00324142	0.735918	-0.00146907	0.00182348	0.422699	0.00150006	0.00261406	0.567589
cg26530502	-0.0109412	0.0102475	0.288683	0.0070648	0.0057648	0.223769	0.0101647	0.00826416	0.222098
cg26530553	-0.00360466	0.0135058	0.790194	-0.000462481	0.00759779	0.951605	0.0102393	0.0108918	0.349838
cg26530565	0.00331639	0.00980444	0.736006	-0.00259197	0.00551557	0.639604	-0.00604697	0.00790687	0.446524
cg26530604	0.00684078	0.00616689	0.27044	-0.00549232	0.00346923	0.117101	-0.0016969	0.00497334	0.733795
cg26530618	-0.0154437	0.0303865	0.612601	-0.0184062	0.0170942	0.284636	0.0107747	0.0245054	0.661281
cg26530630	0.0053162	0.0130362	0.684442	-0.00322368	0.00733359	0.661359	0.000563953	0.0105131	0.957346
cg26530701	-0.000642243	0.00440407	0.884401	0.000793058	0.00247755	0.74968	0.000422882	0.0035517	0.905505
cg26530706	-0.00131037	0.00569889	0.818695	0.0046855	0.00320596	0.147566	-0.000562763	0.00459591	0.902833
cg26530713	0.00728256	0.00711555	0.308989	0.00403729	0.00400291	0.316035	-0.00791869	0.00573839	0.171221
cg26530864	0.00361303	0.0137166	0.792875	-0.00516956	0.00771637	0.504707	0.00628571	0.0110618	0.571375
cg26530883	0.00178849	0.0154797	0.908291	0.00325958	0.00870821	0.709105	-0.00015341	0.0124837	0.990224
cg26530928	0.00443854	0.0139905	0.751829	0.00216838	0.00787048	0.783594	0.00195653	0.0112828	0.862742
cg26530942	0.0245212	0.0118344	0.0412942	-0.00712843	0.00665756	0.287323	-0.0179716	0.00954397	0.0631161
cg26531023	-0.00618752	0.00624859	0.324874	0.00201233	0.00351519	0.568517	0.00618631	0.00503922	0.222974
cg26531076	0.000272361	0.00659175	0.967139	-0.00249427	0.00370824	0.503007	0.00305009	0.00531596	0.567645
cg26531113	-0.00113718	0.0101058	0.91067	0.00698679	0.00568507	0.222474	-0.0070082	0.00814986	0.392254
cg26531141	-0.00695133	0.00345444	0.047356	-0.000180039	0.00194332	0.926404	0.00473014	0.00278586	0.0931834
cg26531152	0.00430037	0.0196315	0.827132	0.0022571	0.0110438	0.838548	0.00191359	0.0158319	0.90408
cg26531195	0.00371245	0.014922	0.804123	-0.0132156	0.0083945	0.119129	0.00376374	0.012034	0.755229
cg26531231	0.0029383	0.00996112	0.76873	0.00176374	0.00560371	0.753726	0.000780553	0.00803322	0.922824
cg26531286	0.00178051	0.0198901	0.928881	-0.00114955	0.0111894	0.918415	-0.00541269	0.0160405	0.736619
cg26531371	-0.00552273	0.0213629	0.79663	0.00796637	0.0120179	0.509202	-0.00480414	0.0172282	0.781035
cg26531424	-0.0155419	0.0119573	0.197189	0.00380312	0.00672665	0.573304	0.00719301	0.00964302	0.457768
cg26531425	-0.00173157	0.00251272	0.492623	0.00052985	0.00141355	0.708715	0.00229915	0.0020264	0.259734
cg26531478	0.0008203	0.0147709	0.955843	-0.000386062	0.00830947	0.963052	-0.00926747	0.0119121	0.438736
cg26531484	0.0349966	0.0145009	0.0179523	-0.00445108	0.0081576	0.586746	-0.0271669	0.0116944	0.0225641
cg26531545	-0.00602093	0.0110233	0.586359	-0.000792456	0.00620125	0.898617	0.00502761	0.00888983	0.573192
cg26531551	0.0314104	0.0328283	0.341378	-0.0210481	0.0184678	0.257606	-0.00893889	0.0264746	0.736467
cg26531625	0.0088098	0.00698968	0.210973	-0.00186663	0.0039321	0.636207	-0.00420689	0.00563688	0.457536
cg26531633	0.0562084	0.088049	0.524945	-0.0512464	0.0495327	0.303791	-0.0336035	0.0710078	0.637257
cg26531634	0.00405342	0.0164782	0.806285	-0.00146363	0.00926993	0.874918	0.000269473	0.013289	0.983869
cg26531664	-0.0517621	0.0436495	0.238983	-0.0130276	0.0245553	0.59712	0.028727	0.0352014	0.416739
cg26531665	0.00391485	0.00654364	0.551252	0.0028379	0.00368118	0.44289	-0.00283197	0.00527717	0.592914
cg26531709	0.00300592	0.00809854	0.711436	-0.000990709	0.0045559	0.828374	0.00221117	0.00653113	0.735778
cg26531716	-0.0178351	0.0232143	0.444449	-0.00600637	0.0130594	0.646743	-0.000539191	0.0187213	0.977091
cg26531737	0.00260495	0.00334864	0.438779	-0.00211124	0.0018838	0.265557	0.000368918	0.00270053	0.891663
cg26531804	-0.00924942	0.00812077	0.25791	0.00848698	0.0045684	0.066666	0.00436778	0.00654906	0.506622
cg26531805	-0.00259053	0.011055	0.815291	-0.00111706	0.00621907	0.85788	-0.00211138	0.00891537	0.813363
cg26531879	-0.0353641	0.0242198	0.14794	0.0240945	0.013625	0.0805825	0.0229977	0.0195322	0.242313
cg26531901	-0.0112577	0.0143307	0.434305	0.00579542	0.00806186	0.474194	0.00674475	0.0115571	0.561034
cg26531916	0.00343794	0.00879126	0.696729	0.00145135	0.00494559	0.769884	-0.0102756	0.00708978	0.150919
cg26531923	0.000486669	0.00535389	0.927786	-0.00410606	0.00301187	0.17639	0.000633834	0.00431768	0.883638
cg26531995	-0.0038104	0.0037883	0.31735	0.00318096	0.00213114	0.139242	0.00370029	0.0030551	0.229182
cg26532020	0.0114806	0.00901707	0.206414	-0.00893976	0.00507262	0.0816043	-0.0102736	0.00727188	0.161372
cg26532042	-0.000214454	0.00841576	0.97973	-5.55138e-05	0.00473435	0.990672	0.00208425	0.00678695	0.759521
cg26532075	0.0166028	0.0194369	0.395401	-0.0112512	0.0109344	0.306412	-0.0204914	0.015675	0.194649
cg26532087	-0.00259031	0.00638864	0.686161	-0.000839328	0.00359398	0.815906	-0.000962642	0.00515217	0.85223
cg26532090	-0.00327884	0.0171447	0.848789	-0.00252233	0.00964486	0.794324	-0.0094472	0.0138264	0.496294
cg26532102	-0.00846659	0.0100756	0.403096	-0.00447311	0.00566812	0.432209	0.0137853	0.00812557	0.0934438
cg26532121	0.023523	0.0186783	0.211341	-0.018171	0.0105076	0.0873825	-0.0117288	0.0150632	0.438355
cg26532124	0.00656615	0.00333073	0.0519332	-0.00193668	0.00187373	0.304256	-0.00516511	0.0026861	0.0578403
cg26532154	-0.000302022	0.0136679	0.982422	0.0209681	0.00768897	0.00776155	-0.00601904	0.0110226	0.586451
cg26532177	0.00320489	0.0158279	0.840022	-0.00590088	0.0089041	0.509306	0.00331163	0.0127645	0.795923
cg26532199	0.0391944	0.0221314	0.080147	-0.0321254	0.0124502	0.0115883	-0.0270389	0.017848	0.133494
cg26532253	-0.000942652	0.00700655	0.893295	0.00680916	0.00394159	0.0877067	-0.000341555	0.00565048	0.951941
cg26532283	0.00990127	0.019773	0.617844	0.00666315	0.0111235	0.550755	-0.000583118	0.0159461	0.970915
cg26532320	0.0293168	0.0286413	0.308935	-0.0053366	0.0161124	0.7413	-0.0326453	0.023098	0.161208
cg26532358	0.00280627	0.00350009	0.424921	0.000712192	0.001969	0.718472	-0.000806642	0.00282267	0.775748
cg26532430	0.0038427	0.00372691	0.305432	-0.00312012	0.0020966	0.140403	-0.000518391	0.00300559	0.863474
cg26532499	0.00407778	0.0158976	0.798182	-0.0124171	0.00894331	0.168636	0.00113141	0.0128207	0.929887
cg26532527	-0.00120876	0.00654284	0.853869	0.00540352	0.00368073	0.14578	0.000422035	0.00527653	0.936438
cg26532550	0.010802	0.0330185	0.744359	-0.0367927	0.0185748	0.0508492	0.0123894	0.026628	0.642923
cg26532621	-0.0127577	0.00908996	0.164113	0.0100501	0.00511363	0.0526378	0.00825458	0.00733066	0.26332
cg26532627	0.000132718	0.011903	0.99113	-0.00806251	0.00669613	0.231911	-0.00677684	0.00959927	0.482135
cg26532638	-0.00282627	0.0083905	0.737067	0.00468616	0.00472014	0.323626	0.000222138	0.00676658	0.973888
cg26532664	-0.00934744	0.00668824	0.165872	-0.00614476	0.00376252	0.106137	0.00491339	0.00539378	0.364905
cg26532670	0.0041531	0.00803181	0.606442	-0.00330409	0.00451836	0.466632	-0.00826098	0.00647731	0.205653
cg26532745	0.00231116	0.00908254	0.799754	0.00125108	0.00510946	0.807158	0.00517198	0.00732469	0.482055
cg26532768	-0.0139131	0.0118086	0.242	-0.000149436	0.00664305	0.982106	0.0128351	0.00952317	0.181313
cg26532826	-0.00383306	0.0034006	0.262842	0.00253514	0.00191304	0.188659	8.01873e-05	0.00274244	0.976742
cg26532837	0.00463493	0.0160922	0.77403	-0.013556	0.00905282	0.137984	0.00308184	0.0129777	0.812862
cg26532848	0.0015004	0.00228633	0.513438	-0.000579834	0.00128619	0.653272	-0.00149854	0.00184383	0.418642
cg26532905	0.0190031	0.0125705	0.134314	0.000621679	0.00707163	0.930154	-0.0163059	0.0101376	0.111442
cg26532930	0.00308546	0.00305992	0.31615	-0.00273645	0.00172138	0.115619	-0.00540882	0.0024677	0.0311249
cg26532951	0.00103038	0.00701836	0.883628	0.00257547	0.00394824	0.515962	-0.000453341	0.00566001	0.93635
cg26533023	-0.00552922	0.00692816	0.427049	-0.000736736	0.00389749	0.850521	0.00228654	0.00558727	0.683392
cg26533107	-0.0049026	0.0226236	0.828959	0.00220786	0.0127271	0.862689	0.00790098	0.018245	0.666076
cg26533154	0.0111248	0.0161745	0.493451	-0.00527713	0.0090991	0.563475	-0.0132885	0.0130441	0.311216
cg26533193	-0.0044014	0.0147823	0.766622	-0.000870841	0.00831588	0.916845	0.00636506	0.0119213	0.594788
cg26533221	-0.0297895	0.0171023	0.0851541	0.019263	0.00962105	0.0484549	0.0135846	0.0137923	0.327449
cg26533229	-0.0605744	0.0349868	0.0870173	0.000611343	0.0196821	0.975294	0.0541856	0.0282153	0.0581569
cg26533236	0.0077521	0.0100699	0.443534	-0.00439039	0.00566488	0.440479	-0.00669016	0.00812092	0.412349
cg26533273	-0.0040245	0.00726182	0.580897	-0.000502955	0.00408519	0.902305	0.0039961	0.00585635	0.496871
cg26533306	0.0171011	0.0236505	0.471619	-0.00682559	0.0133048	0.609269	-0.0290855	0.0190731	0.130984
cg26533311	0.00738011	0.0246445	0.765318	-0.000923494	0.0138639	0.947048	-0.00565217	0.0198747	0.776803
cg26533350	-0.00485516	0.0189824	0.798746	-0.010773	0.0106787	0.315919	0.00443822	0.0153085	0.772585
cg26533368	0.00566836	0.014802	0.702716	-0.00608018	0.00832698	0.467289	-0.00421679	0.0119372	0.724777
cg26533397	-0.00122114	0.0193978	0.949952	0.00897625	0.0109124	0.413052	-0.00248943	0.0156435	0.87394
cg26533406	0.00359555	0.00948137	0.705468	0.00271981	0.00533382	0.61143	-0.00496486	0.00764632	0.517887
cg26533492	-0.0226583	0.0109643	0.0418195	0.00266459	0.00616805	0.666836	0.0195494	0.00884223	0.0297272
cg26533595	-0.00363447	0.015136	0.810815	0.0185483	0.00851489	0.0321499	0.00810662	0.0122066	0.508411
cg26533635	-0.000600247	0.0164052	0.970899	0.00720985	0.00922886	0.436839	0.00343094	0.0132301	0.796009
cg26533717	0.00106336	0.00366258	0.77227	0.000892642	0.00206042	0.665942	-0.000419397	0.00295372	0.887424
cg26533737	0.0205718	0.016697	0.221323	-0.0155325	0.00939305	0.101894	-0.0121323	0.0134655	0.370139
cg26533745	0.000756028	0.00254678	0.767301	0.000144363	0.00143271	0.919977	0.000918404	0.00205387	0.655899
cg26533764	0.00256538	0.00747864	0.732425	-0.00412045	0.00420717	0.330168	-0.00255077	0.00603121	0.673415
cg26533863	-0.00620664	0.00823082	0.452889	0.00446558	0.00463031	0.33757	0.00701265	0.0066378	0.293746
cg26533892	0.0255395	0.0272915	0.352026	-0.00365606	0.0153531	0.812352	-0.035933	0.0220095	0.106249
cg26533925	0.00618533	0.00486622	0.20717	-0.00364686	0.00273753	0.186365	-0.00391678	0.0039244	0.321084
cg26533949	0.000309369	0.0023834	0.89703	-0.0007845	0.0013408	0.560032	-0.00221785	0.00192211	0.251791
cg26534057	0.00835976	0.0209887	0.691409	0.00964332	0.0118073	0.41637	-0.014669	0.0169265	0.388585
cg26534077	-0.00475538	0.0077923	0.543313	0.00894759	0.00438362	0.0443388	0.00494982	0.00628416	0.433083
cg26534112	0.00759761	0.013396	0.572104	-0.00434826	0.00753604	0.565467	2.06402e-05	0.0108033	0.99848
cg26534129	0.00793841	0.0100806	0.433183	-0.00616808	0.00567092	0.279816	-0.00553305	0.00812957	0.49797
cg26534213	-0.00438118	0.00350125	0.214252	0.00238185	0.00196966	0.22991	0.00282326	0.00282361	0.320208
cg26534215	0.00608951	0.0102657	0.554628	-0.00873028	0.00577504	0.134312	-0.00710866	0.00827883	0.392946
cg26534223	-0.00483489	0.0122096	0.693105	0.00268861	0.00686863	0.696457	0.0118836	0.00984656	0.230827
cg26534238	0.00731875	0.012465	0.558664	0.0024147	0.00701229	0.731432	-0.00731021	0.0100525	0.4691
cg26534262	0.00501742	0.0107916	0.643165	0.00798401	0.00607089	0.192003	-0.00451941	0.00870295	0.604904
cg26534283	-0.000653829	0.0166201	0.968712	0.00877047	0.00934974	0.35088	0.0045366	0.0134034	0.735846
cg26534377	0.0102538	0.0277589	0.712756	-1.54808e-05	0.015616	0.999211	-0.00384291	0.0223864	0.864111
cg26534425	-0.0145611	0.0202909	0.474961	0.0122508	0.0114148	0.286202	0.00851191	0.0163637	0.604298
cg26534460	0.010278	0.0207543	0.621719	0.00736948	0.0116755	0.529608	-0.00848389	0.0167374	0.613551
cg26534468	0.00819568	0.0132066	0.536539	0.0128011	0.00742946	0.0885207	-0.00791044	0.0106505	0.459695
cg26534477	-0.0112098	0.0131907	0.397813	0.00458858	0.00742056	0.537991	0.0066793	0.0106378	0.531763
cg26534489	0.0174001	0.00960977	0.073725	-0.0102623	0.00540606	0.0610509	-0.0141568	0.00774988	0.0712522
cg26534500	-0.00335958	0.0117245	0.775159	-0.0113741	0.00659571	0.0882592	0.00383999	0.00945531	0.685675
cg26534508	0.00088843	0.00264807	0.738074	-0.00157328	0.00148969	0.293911	0.000128379	0.00213556	0.952205
cg26534547	0.0117325	0.00668701	0.0829457	-0.00681541	0.00376183	0.0735601	-0.00676019	0.00539279	0.213438
cg26534665	-0.00834762	0.013831	0.547755	0.000415652	0.00778076	0.957522	0.00326529	0.0111541	0.770433
cg26534696	0.00449362	0.0115332	0.697789	-0.00385888	0.00648811	0.553583	-0.00649207	0.00930106	0.487087
cg26534740	-0.000404323	0.029767	0.989195	-0.00836695	0.0167457	0.618613	-0.0114598	0.0240058	0.63432
cg26534807	-0.000857221	0.0421761	0.983832	-0.0143837	0.0237265	0.545978	0.00557287	0.0340132	0.870243
cg26534812	0.023849	0.0149343	0.113994	-0.00907775	0.00840142	0.282975	-0.0305064	0.0120439	0.0131479
cg26534847	0.00197038	0.0126996	0.877069	-0.0120452	0.00714426	0.0954634	0.00287465	0.0102417	0.779637
cg26534871	2.82161e-05	0.00283084	0.992071	0.00131655	0.00159251	0.410715	0.000340039	0.00228295	0.881948
cg26534980	0.00162644	0.00719827	0.821784	-0.00203117	0.00404944	0.617251	-0.00526434	0.0058051	0.367051
cg26534993	-0.0101082	0.0100476	0.317254	0.00679559	0.00565235	0.232602	0.00629184	0.00810296	0.439617
cg26535023	-0.00326679	0.0119314	0.784904	0.00446419	0.0067121	0.50779	0.00263646	0.00962217	0.78475
cg26535070	0.00778582	0.0117714	0.510132	0.00245103	0.00662207	0.712206	-0.000744515	0.0094931	0.937673
cg26535072	0.000538046	0.00279746	0.84794	-0.000344068	0.00157373	0.827461	-0.00109249	0.00225603	0.629452
cg26535075	-0.0110913	0.0133693	0.409086	0.00835115	0.00752103	0.269969	0.00602417	0.0107818	0.577812
cg26535158	-0.0114215	0.0104919	0.27941	0.00487176	0.00590232	0.411457	0.0114291	0.0084613	0.18036
cg26535164	0.00527747	0.00846255	0.534543	0.00499161	0.00476067	0.297376	-0.00564636	0.00682468	0.410359
cg26535270	0.000397093	0.0113243	0.97211	0.0039408	0.0063706	0.53784	-0.00372358	0.0091326	0.684501
cg26535273	0.0233936	0.0181068	0.199868	-0.00193204	0.0101861	0.850017	-0.00384493	0.0146024	0.79295
cg26535301	-0.00964038	0.0100723	0.341221	0.00327248	0.00566624	0.565102	0.00502344	0.00812287	0.537944
cg26535325	0.00868077	0.0139322	0.534905	0.0098232	0.00783767	0.213522	-0.0159139	0.0112357	0.160322
cg26535330	0.000434653	0.0238418	0.985498	-0.000808831	0.0134124	0.952054	-0.0147467	0.0192274	0.445228
cg26535349	0.0206631	0.0114046	0.0735449	-0.0023214	0.00641573	0.718377	-0.0213746	0.0091973	0.0225117
cg26535366	-0.00511198	0.0104833	0.627068	0.00655021	0.00589748	0.269838	0.00960076	0.00845436	0.259316
cg26535398	-0.000538632	0.00684949	0.937505	0.00106418	0.00385323	0.783082	0.00313805	0.00552382	0.571469
cg26535435	-0.00117257	0.00336413	0.728288	-0.00196912	0.00189252	0.301069	0.0006819	0.00271303	0.802156
cg26535547	-0.00871978	0.013628	0.523997	0.00943072	0.00766656	0.222049	-0.0023464	0.0109904	0.831453
cg26535591	0.0174678	0.0182022	0.33995	-0.00953615	0.0102398	0.354343	-0.0240676	0.0146793	0.104792
cg26535606	0.000928271	0.00301817	0.759169	-0.00188562	0.0016979	0.269889	0.00015077	0.00243403	0.950754
cg26535616	0.0145363	0.00828186	0.0828294	-0.00539728	0.00465902	0.249922	-0.0127766	0.00667897	0.0591193
cg26535723	-0.00901937	0.00771538	0.245667	0.0023813	0.00434035	0.584689	0.0073966	0.00622212	0.237846
cg26535749	0.00238458	0.00259899	0.361477	-0.00172464	0.00146209	0.24146	-0.000696277	0.00209598	0.740559
cg26535797	0.0167236	0.0135725	0.221283	-0.00689701	0.00763531	0.368917	-0.012763	0.0109456	0.24686
cg26535805	0.00536064	0.00334864	0.113123	-0.00210834	0.00188381	0.26621	-0.00435	0.00270054	0.110933
cg26535827	0.00829081	0.0111152	0.457786	-0.00256916	0.00625294	0.6822	-0.00447765	0.00896393	0.618705
cg26535834	0.00527376	0.019148	0.783662	-0.00549812	0.0107719	0.611084	-0.0173409	0.0154421	0.264614
cg26535835	-0.00171733	0.00350894	0.625808	0.000302501	0.00197398	0.878569	0.00103102	0.00282981	0.716508
cg26535871	-0.00290174	0.00967998	0.765087	0.00697787	0.00544555	0.203542	0.00445322	0.0078065	0.569877
cg26535892	-0.0234101	0.0166	0.162115	0.00232391	0.00933844	0.804074	0.0191844	0.0133872	0.155513
cg26535924	0.00763016	0.0107555	0.480005	-0.00222544	0.00605059	0.713933	7.6675e-05	0.00867385	0.992968
cg26535925	0.00803466	0.00586263	0.174144	-0.00135241	0.00329807	0.682792	-0.00495178	0.00472797	0.297913
cg26535987	0.00453802	0.00704398	0.521153	0.00223439	0.00396264	0.574332	-0.0046698	0.00568067	0.413347
cg26535992	0.0109153	0.0143511	0.449005	-0.00589935	0.00807331	0.466958	-0.00892476	0.0115735	0.442765
cg26536002	0.0140699	0.00995436	0.161179	0.00185344	0.00559991	0.741477	-0.00828654	0.00802777	0.30489
cg26536070	0.00972313	0.0093397	0.300802	-0.00493157	0.00525412	0.35059	-0.0112973	0.00753207	0.137346
cg26536164	-0.00205418	0.00646421	0.751433	-0.00260357	0.00363649	0.47598	-0.00266088	0.00521311	0.61108
cg26536189	-0.00140341	0.00306752	0.648476	-0.000677659	0.00172566	0.695527	0.00225277	0.00247383	0.36506
cg26536219	0.00241242	0.00971795	0.804544	-0.00901551	0.00546691	0.102817	-7.49037e-05	0.00783711	0.992397
cg26536232	0.0424464	0.0169755	0.0143232	0.00365197	0.00954968	0.703105	-0.0288204	0.01369	0.0382234
cg26536240	0.0254038	0.0176275	0.153217	-0.00403245	0.00991648	0.685293	-0.028343	0.0142158	0.0493837
cg26536253	-0.0133993	0.0088066	0.131845	0.0075586	0.00495422	0.1308	0.0093997	0.00710215	0.189218
cg26536259	-0.00407019	0.0107502	0.705919	-0.00286803	0.00604763	0.636544	-0.00359225	0.00866961	0.679662
cg26536285	0.0110982	0.00687263	0.11005	-0.00472075	0.00386625	0.225457	-0.00591756	0.00554248	0.288691
cg26536319	0.0198204	0.00678379	0.00445793	-0.000963411	0.00381627	0.801304	-0.0144551	0.00547084	0.00980329
cg26536354	0.00629301	0.014952	0.674905	-0.00734927	0.00841139	0.384728	-0.00522493	0.0120582	0.665887
cg26536358	0.000825626	0.00194609	0.672457	-0.00135319	0.00109479	0.219852	-0.00132339	0.00156944	0.401471
cg26536378	-0.0111855	0.00961133	0.247769	0.00557888	0.00540693	0.305092	0.00966173	0.00775113	0.216008
cg26536390	0.0254869	0.00858034	0.00386575	-0.00701985	0.00482694	0.149544	-0.025772	0.00691968	0.00035128
cg26536394	-0.0118947	0.0093301	0.205826	0.00672525	0.00524872	0.203569	0.00534233	0.00752433	0.479643
cg26536401	0.0123263	0.0103739	0.23806	-0.00668573	0.00583589	0.255167	-0.0155018	0.00836607	0.0673623
cg26536453	-0.0120459	0.0111342	0.282362	0.000823405	0.00626361	0.895723	0.0117468	0.00897923	0.194324
cg26536460	0.00166921	0.00415918	0.689184	0.000700084	0.00233978	0.765511	-0.000515069	0.0033542	0.878321
cg26536535	-0.00735704	0.0068083	0.282932	0.0056204	0.00383006	0.145946	-0.000219448	0.0054906	0.968212
cg26536593	-0.00911508	0.0227045	0.689085	0.00147417	0.0127726	0.908387	0.00937036	0.0183102	0.61015
cg26536672	4.78216e-05	0.00830605	0.99542	0.00354605	0.00467263	0.450014	-0.00541782	0.00669847	0.42088
cg26536713	-0.00325739	0.0123339	0.792342	-0.00261029	0.00693854	0.707705	0.00545	0.00994677	0.585185
cg26536750	-0.0116175	0.0144826	0.424693	0.021029	0.00814732	0.0115645	0.00982663	0.0116796	0.402514
cg26536800	0.0116371	0.017339	0.503941	-0.00542944	0.00975418	0.579245	-0.0126661	0.0139832	0.367597
cg26536813	-0.00498458	0.00370604	0.182207	0.000986292	0.00208486	0.637373	0.00496533	0.00298876	0.100331
cg26536847	0.00225752	0.00403518	0.577319	-0.00341528	0.00227002	0.136156	-0.00114306	0.0032542	0.726266
cg26536849	-0.0127616	0.00918606	0.168391	0.00102462	0.00516769	0.843304	0.0105159	0.00740817	0.159409
cg26536863	0.0322031	0.0171585	0.0639765	-0.010562	0.00965267	0.276956	-0.0254073	0.0138376	0.0698384
cg26536894	0.00867919	0.026129	0.74058	-0.0107425	0.0146991	0.466892	-0.00970616	0.0210719	0.646247
cg26536949	0.011989	0.105373	0.909683	0.0418599	0.0592782	0.48202	-0.0702825	0.0849786	0.410518
cg26536952	-0.000593014	0.0112628	0.958132	0.00424887	0.00633596	0.504296	-0.00329395	0.00908294	0.717765
cg26536957	-0.00379842	0.00458001	0.409231	-0.00144023	0.00257652	0.577644	0.00484035	0.00369358	0.193565
cg26536958	-0.0133553	0.0209608	0.525735	-0.0103313	0.0117917	0.383418	0.00376977	0.016904	0.824062
cg26536999	-0.00615569	0.00809716	0.449222	0.000729929	0.00455512	0.873069	-0.00255797	0.00653001	0.696242
cg26537041	-0.00443985	0.0101124	0.661738	0.0037239	0.00568878	0.51449	-0.000868752	0.00815518	0.915415
cg26537061	0.00165709	0.0106853	0.877125	-0.00283159	0.00601108	0.638803	0.0048097	0.00861721	0.578209
cg26537076	-0.000980372	0.00363886	0.788261	0.000777939	0.00204707	0.704874	-3.78497e-05	0.00293458	0.98974
cg26537098	0.0197703	0.0186815	0.292925	-0.0135471	0.0105094	0.200881	-0.0164793	0.0150658	0.277123
cg26537248	-0.00593367	0.00484697	0.224259	-0.00038924	0.0027267	0.886824	0.00619851	0.00390888	0.116509
cg26537270	0.0137888	0.0101193	0.176599	-0.0136693	0.00569269	0.0185218	-0.00520944	0.00816078	0.524962
cg26537272	-0.093045	0.0664959	0.165374	0.0615382	0.0374078	0.10365	0.0639247	0.0536261	0.236561
cg26537273	0.00166245	0.0089066	0.852377	0.00348878	0.00501048	0.488142	-0.00259767	0.0071828	0.71851
cg26537274	0.00581484	0.00916258	0.527375	0.00453236	0.00515448	0.381715	0.00984296	0.00738923	0.186398
cg26537280	0.0206221	0.00992423	0.04073	-0.0104297	0.00558295	0.0651894	-0.00719931	0.00800347	0.370915
cg26537323	0.000413592	0.00857987	0.961666	-0.000598267	0.00482667	0.901647	-0.00853374	0.0069193	0.220855
cg26537335	0.00360628	0.00491605	0.465228	-0.000388295	0.00276557	0.888673	-0.00454942	0.00396459	0.254389
cg26537410	0.000832776	0.0028097	0.767653	-0.00226402	0.00158062	0.155708	0.00068019	0.0022659	0.764769
cg26537416	0.00170382	0.00395948	0.668056	0.00102611	0.00222744	0.646214	-0.00177197	0.00319315	0.580401
cg26537422	-0.0105686	0.00813363	0.197329	0.00389946	0.00457564	0.396485	0.00513814	0.00655942	0.435615
cg26537431	-0.00401887	0.00814141	0.622839	-0.000903826	0.00458002	0.844032	-0.000276784	0.0065657	0.966473
cg26537443	0.0154024	0.0136734	0.263147	0.00367669	0.00769209	0.633889	-0.00804369	0.011027	0.467731
cg26537478	-0.0816146	0.0452696	0.074955	0.0265901	0.0254668	0.299394	0.0618522	0.036508	0.0938868
cg26537545	0.00513423	0.0218424	0.81473	-0.000170125	0.0122876	0.988986	-0.00619416	0.017615	0.725978
cg26537561	-0.00829047	0.0115003	0.472954	-0.00307835	0.00646958	0.635424	0.00929896	0.0092745	0.318881
cg26537563	0.00146211	0.00869745	0.866898	-0.00325965	0.00489282	0.507081	-0.00427493	0.00701412	0.543836
cg26537568	-0.00206397	0.00969391	0.831904	-0.000710985	0.00545339	0.896578	0.00522006	0.00781773	0.50612
cg26537584	0.032809	0.0312087	0.29611	0.00741209	0.0175567	0.673959	-0.0312386	0.0251685	0.217953
cg26537607	0.01871	0.0187344	0.320776	-0.0202787	0.0105392	0.0576859	-0.0201136	0.0151085	0.186658
cg26537635	-0.00312828	0.0058394	0.593552	0.00080803	0.003285	0.806294	-0.00211195	0.00470923	0.654955
cg26537639	-0.00290227	0.0302257	0.923731	0.00419692	0.0170037	0.80564	-0.00487496	0.0243758	0.841964
cg26537640	0.00634179	0.0133067	0.63488	0.00549676	0.0074858	0.464792	0.00757778	0.0107313	0.482033
cg26537719	-0.00217097	0.0152841	0.887383	-0.00131776	0.00859818	0.878556	0.0151645	0.012326	0.221984
cg26537742	0.00770213	0.0119832	0.522122	-0.00799737	0.00674127	0.238797	0.00126776	0.00966397	0.895939
cg26537814	0.00640128	0.0103195	0.536715	-0.00544861	0.00580533	0.35062	-0.00133508	0.00832226	0.872929
cg26537883	0.0206335	0.0124171	0.100258	0.00319185	0.00698534	0.648883	-0.00489	0.0100139	0.626578
cg26537885	0.0134059	0.0115342	0.248379	-0.0056554	0.00648867	0.385892	5.8345e-05	0.00930186	0.99501
cg26537894	0.00915088	0.00982088	0.35409	-0.00551163	0.00552481	0.321299	-0.00580251	0.00792012	0.4658
cg26537941	-0.00571388	0.0115678	0.622618	-0.00314227	0.00650757	0.630433	0.00871317	0.00932896	0.352954
cg26538035	-0.0442389	0.0129248	0.000955591	0.00811824	0.00727096	0.267342	0.0321753	0.0104233	0.00273106
cg26538046	-0.000176099	0.00411055	0.965929	0.00278134	0.00231242	0.2324	0.00213506	0.00331498	0.521269
cg26538093	-0.00220289	0.00632837	0.728628	-0.000724526	0.00356007	0.83922	0.00314662	0.00510356	0.539177
cg26538116	0.00636226	0.00262831	0.0176213	-0.00405021	0.00147858	0.00750151	-0.00500549	0.00211962	0.0204876
cg26538140	-0.0132922	0.0127718	0.300945	0.00300927	0.00718488	0.676394	0.00859867	0.0102999	0.406154
cg26538160	0.00351041	0.0143321	0.807098	-0.00391198	0.00806263	0.628783	0.00613871	0.0115582	0.596726
cg26538164	-0.0170847	0.0183672	0.354914	0.0118141	0.0103326	0.256092	0.0073375	0.0148124	0.621622
cg26538206	-0.00268148	0.0269167	0.920879	0.00950009	0.0151422	0.532084	0.0186269	0.0217072	0.393252
cg26538223	0.022384	0.0240938	0.355501	-0.00280408	0.0135542	0.836599	-0.00795042	0.0194306	0.683445
cg26538224	0.00360726	0.0120945	0.766235	-0.00139166	0.00680385	0.838421	-0.00123513	0.00975369	0.89953
cg26538230	0.00466369	0.00809946	0.56627	-2.43171e-05	0.00455642	0.995754	-0.00277381	0.00653187	0.672159
cg26538319	0.00196838	0.00943531	0.835246	0.00196354	0.00530791	0.712356	-0.00160645	0.00760918	0.833299
cg26538335	0.0112386	0.0170711	0.512098	0.00835328	0.0096035	0.38685	-0.0259779	0.0137671	0.0625801
cg26538349	0.00950046	0.00600033	0.117062	-0.00685728	0.00337553	0.0453318	-0.00694723	0.00483901	0.154766
cg26538377	0.00587657	0.00675945	0.387084	0.000867654	0.00380258	0.820058	-0.00147473	0.00545121	0.787407
cg26538442	-0.0097837	0.0129537	0.452166	0.0149062	0.00728719	0.0438941	0.00784877	0.0104466	0.454533
cg26538468	0.00273749	0.00249053	0.274802	-0.00137062	0.00140107	0.330717	-0.00109009	0.00200851	0.58873
cg26538513	-0.00456213	0.00727961	0.532536	-0.00114563	0.0040952	0.78035	0.00606048	0.0058707	0.304847
cg26538529	0.00445729	0.00384078	0.249088	-0.00347939	0.00216066	0.111033	-0.00390166	0.00309743	0.211245
cg26538556	0.00514623	0.00595977	0.390296	-0.000141689	0.00335272	0.96639	-0.00735131	0.0048063	0.12985
cg26538590	-0.00199049	0.0039543	0.616003	0.000924399	0.00222452	0.678786	0.000621088	0.00318897	0.846045
cg26538624	-0.0101191	0.0117803	0.392768	0.00694714	0.00662712	0.297477	0.0115186	0.00950034	0.228704
cg26538682	0.00324268	0.00341145	0.344539	-0.000875949	0.00191914	0.649246	-0.000226614	0.00275119	0.934547
cg26538691	0.00713989	0.00753854	0.346264	-0.00113741	0.00424087	0.789194	-0.00362877	0.00607951	0.552171
cg26538729	-0.0366797	0.016419	0.0281096	0.00973411	0.00923666	0.294935	0.0353533	0.0132413	0.00908776
cg26538736	0.00236131	0.00278379	0.398689	-0.00216475	0.00156604	0.170499	-0.000776729	0.002245	0.730212
cg26538749	0.014206	0.0101277	0.164351	-0.0100894	0.00569742	0.0801675	-0.0112872	0.00816757	0.170607
cg26538782	0.0125877	0.0145715	0.390096	0.0148369	0.00819731	0.0738351	-0.00985179	0.0117513	0.404181
cg26538792	0.00137197	0.0181605	0.939957	0.000261819	0.0102163	0.979614	-0.00711086	0.0146456	0.628552
cg26538890	-0.00134454	0.018933	0.943552	0.000587361	0.0106509	0.956151	0.0163336	0.0152687	0.287761
cg26538906	-0.00540817	0.00866329	0.534127	0.00405027	0.0048736	0.408266	-0.000988192	0.00698657	0.887856
cg26538942	0.00707052	0.0218092	0.746583	-0.0211452	0.0122689	0.0884375	-0.0111283	0.0175882	0.528617
cg26539024	0.0116843	0.00922742	0.208881	-0.00733402	0.00519096	0.161353	-0.00470756	0.00744152	0.528689
cg26539042	0.0205107	0.0221016	0.356025	-0.0103148	0.0124334	0.409088	-0.0388863	0.017824	0.0318935
cg26539176	0.00953006	0.0144365	0.510951	0.00890882	0.00812137	0.275757	-0.0151134	0.0116424	0.197753
cg26539232	-0.00711823	0.00967351	0.463849	0.00128297	0.00544191	0.814188	0.00407758	0.00780127	0.602556
cg26539301	0.0127253	0.0235211	0.58991	-0.0254516	0.013232	0.0577664	-0.00315204	0.0189688	0.868418
cg26539306	-0.00182829	0.00834969	0.827202	0.00294799	0.00469719	0.531944	-0.000167664	0.00673367	0.980194
cg26539321	0.00118913	0.0154699	0.93891	-0.0163761	0.00870271	0.0632953	0.00496294	0.0124758	0.691771
cg26539349	-0.00202052	0.0127851	0.874802	-0.0115937	0.00719233	0.110681	-0.00932129	0.0103106	0.368524
cg26539467	-0.00227466	0.0103774	0.827025	-0.000636588	0.0058379	0.913425	-0.00171756	0.00836895	0.837883
cg26539468	0.00176234	0.0077452	0.820551	-0.00059408	0.00435712	0.891869	-0.00257667	0.00624618	0.680997
cg26539501	-0.024143	0.0118352	0.044462	0.00667326	0.006658	0.319048	0.022857	0.00954461	0.0188293
cg26539522	-0.0219541	0.00690443	0.00205747	0.00673487	0.00388414	0.0865541	0.0166809	0.00556813	0.00358646
cg26539524	-0.0011988	0.00303849	0.694173	0.00056423	0.00170933	0.742145	-0.00120787	0.00245041	0.623337
cg26539571	0.00411294	0.010875	0.706225	0.0015745	0.00611783	0.797521	-0.000240713	0.00877024	0.978168
cg26539593	-0.00162984	0.00271975	0.550592	0.00291382	0.00153002	0.060236	-8.91441e-05	0.00219336	0.967676
cg26539615	-0.0158866	0.0118114	0.182194	0.01088	0.00664458	0.105239	0.00196636	0.00952537	0.836946
cg26539618	0.00456718	0.00583406	0.435892	-0.00379905	0.003282	0.250294	-0.00293124	0.00470492	0.534943
cg26539631	0.0129572	0.00687012	0.0627082	-0.00906256	0.00386484	0.0213644	-0.00711066	0.00554046	0.202838
cg26539688	0.0117252	0.0115176	0.311555	0.00218817	0.00647932	0.73641	-0.00879217	0.00928846	0.346541
cg26539712	-0.0188173	0.0117716	0.113637	0.00511871	0.00662223	0.441691	0.030572	0.00949333	0.00181443
cg26539736	-0.00331909	0.00250022	0.187891	0.00074845	0.00140652	0.596025	0.00258253	0.00201632	0.203743
cg26539818	-0.0188647	0.0280089	0.50244	0.0107466	0.0157566	0.49707	-0.0220051	0.022588	0.332724
cg26539823	0.0128474	0.0128068	0.318627	-0.00654363	0.00720456	0.366307	-0.00820714	0.0103281	0.429036
cg26539873	-0.00100715	0.00741113	0.892224	0.000677177	0.00416919	0.871357	0.00212866	0.00597676	0.722607
cg26539941	-0.0022961	0.00389885	0.55748	-0.00106209	0.00219333	0.629464	0.000547433	0.00314426	0.862197
cg26539949	0.012355	0.0092543	0.185421	0.000322774	0.00520608	0.950709	-0.0118502	0.0074632	0.11604
cg26540004	-0.0145923	0.0338631	0.667617	0.0242329	0.0190499	0.206817	0.0206059	0.0273091	0.452609
cg26540054	0.00430367	0.00753887	0.569598	-0.000525192	0.00424105	0.901738	-0.00389199	0.00607978	0.523795
cg26540123	0.00206931	0.00305483	0.499998	6.66242e-05	0.00171852	0.969166	-0.00344055	0.00246359	0.166182
cg26540127	-0.00323775	0.00274832	0.242051	0.00110644	0.00154609	0.476178	0.00332214	0.00221641	0.137609
cg26540165	-0.00976815	0.0101416	0.338193	0.00251409	0.00570525	0.660576	0.00478196	0.00817879	0.560313
cg26540167	0.00118356	0.00974076	0.903577	0.00264992	0.00547974	0.629925	-0.00362625	0.00785551	0.645534
cg26540230	-0.0154971	0.0117812	0.19191	0.0128859	0.00662762	0.0551698	0.0110777	0.00950106	0.246899
cg26540253	0.0170016	0.0188141	0.368726	-0.0176488	0.010584	0.0990964	-0.00998616	0.0151727	0.512211
cg26540302	0.00118922	0.00794691	0.881398	0.0115498	0.0044706	0.0114897	-0.0041098	0.00640885	0.523073
cg26540315	-0.119893	0.0527094	0.0254481	0.0419462	0.0296521	0.160835	0.0718925	0.0425079	0.094448
cg26540367	0.000980962	0.00419643	0.815733	-0.00209608	0.00236074	0.377104	0.00138876	0.00338424	0.682574
cg26540370	0.00601162	0.0130244	0.645572	-0.0124916	0.00732699	0.0918713	-0.00298251	0.0105036	0.777139
cg26540402	-0.00155219	0.00712969	0.828179	-0.00373547	0.00401086	0.354316	0.00148482	0.00574979	0.796847
cg26540410	0.00076125	0.00963329	0.9372	0.0052258	0.00541928	0.337632	-0.00534622	0.00776884	0.493224
cg26540441	0.00896426	0.0129097	0.489335	-0.00121539	0.00726244	0.86749	-0.00616951	0.0104111	0.555029
cg26540515	-0.0202882	0.0146491	0.169694	0.00514243	0.00824097	0.534293	0.0102956	0.0118139	0.385944
cg26540535	-0.00843531	0.0107215	0.433607	0.0109645	0.00603147	0.0726042	0.000356354	0.00864644	0.967222
cg26540559	-0.0372964	0.0240505	0.124676	0.0184465	0.0135298	0.176356	0.0345254	0.0193957	0.0786405
cg26540630	-0.00846245	0.00664585	0.206367	0.00097632	0.00373868	0.794616	0.00281083	0.0053596	0.601332
cg26540635	0.0147788	0.0145392	0.312284	-0.0125691	0.00817913	0.128074	-0.00784049	0.0117252	0.505508
cg26540647	-0.00349595	0.018444	0.850119	-0.00109034	0.0103758	0.916556	-0.00314441	0.0148743	0.833082
cg26540765	-0.00499479	0.0174372	0.775234	0.0175964	0.00980941	0.076397	0.00293848	0.0140623	0.834979
cg26540808	-0.00193352	0.00246108	0.434265	0.000336628	0.0013845	0.808483	0.00125145	0.00198476	0.530041
cg26540842	-0.00185629	0.00871564	0.83185	-0.00438569	0.00490305	0.37359	-0.000813411	0.0070288	0.908143
cg26540870	-0.00828736	0.0111067	0.457631	-0.00147719	0.00624816	0.813675	0.00753898	0.00895708	0.40233
cg26540905	-0.0100851	0.0074638	0.180215	0.00179366	0.00419882	0.670328	0.0055024	0.00601924	0.363231
cg26540925	-0.00364553	0.00552673	0.511283	-0.000513051	0.00310911	0.869323	0.00455243	0.00445707	0.309966
cg26540943	0.00112945	0.00580305	0.846146	0.000840637	0.00326455	0.797412	-0.000669989	0.00467992	0.886501
cg26540972	0.0254672	0.0179213	0.158958	-0.0190324	0.0100818	0.0624649	-0.0248205	0.0144528	0.0895569
cg26541001	-0.0027292	0.0129485	0.833569	0.00686212	0.00728428	0.348839	-0.00434892	0.0104424	0.678118
cg26541003	0.00275195	0.00690165	0.691086	-0.00104897	0.00388258	0.787681	-0.000400003	0.00556588	0.942877
cg26541027	0.000979629	0.00791009	0.90173	0.0034509	0.00444988	0.440195	-0.00277367	0.00637915	0.664808
cg26541160	-0.00855965	0.0120545	0.479597	-0.000885894	0.00678133	0.896371	0.0026035	0.00972141	0.789493
cg26541215	0.00193778	0.0261885	0.941189	0.0098225	0.0147326	0.506756	-0.00962313	0.0211199	0.649809
cg26541218	-0.00112373	0.0186516	0.952099	-0.000125975	0.0104926	0.990449	-0.00198849	0.0150417	0.89514
cg26541233	-0.00533992	0.0112191	0.635319	0.00206635	0.0063114	0.74417	0.00380429	0.00904773	0.675204
cg26541248	-0.0208953	0.0125748	0.100261	-0.000389711	0.00707407	0.956196	0.0210921	0.0101411	0.0405501
cg26541415	-0.00422342	0.00892905	0.637427	0.00235266	0.00502311	0.64072	0.00690145	0.0072009	0.340572
cg26541429	-0.0136533	0.0123167	0.270762	0.00558327	0.00692885	0.422607	0.0202926	0.00993289	0.0441533
cg26541442	0.00643534	0.00800361	0.423609	-0.0065226	0.0045025	0.151111	-0.00692756	0.00645457	0.286183
cg26541516	-0.00177304	0.00343548	0.607126	0.00451612	0.00193265	0.0218052	-0.00199206	0.00277057	0.474108
cg26541517	-0.000124555	0.0312289	0.996827	0.0158576	0.0175681	0.369269	-0.00743925	0.0251848	0.768419
cg26541533	-0.00368335	0.00993303	0.711695	-0.000985039	0.00558791	0.860493	0.00200257	0.00801057	0.803198
cg26541649	-0.00727919	0.0233308	0.755805	0.0236785	0.0131249	0.0747602	-0.0218736	0.0188153	0.248268
cg26541741	-0.00940426	0.0148169	0.527331	0.00546479	0.00833539	0.513844	0.0200835	0.0119492	0.0964859
cg26541780	-0.00176391	0.0164197	0.914703	0.0119473	0.00923702	0.199371	-0.000610937	0.0132418	0.963309
cg26541854	0.00442004	0.00312028	0.160268	-0.00107173	0.00175534	0.543124	-0.00167462	0.00251637	0.507538
cg26541867	-0.000227658	0.00336671	0.946247	0.00233587	0.00189397	0.220855	-0.00215177	0.00271511	0.430264
cg26541920	-0.00371659	0.00387698	0.340465	0.00170312	0.00218103	0.437043	0.000995725	0.00312662	0.750912
cg26542064	-0.00762529	0.0103546	0.463505	-0.0123709	0.00582506	0.0365984	0.00828267	0.00835054	0.324075
cg26542091	0.00703194	0.0142395	0.622698	-0.0165749	0.00801055	0.0415714	-0.0102061	0.0114836	0.376642
cg26542104	0.00467364	0.00698949	0.50552	-0.00163613	0.00393199	0.67838	-0.00194662	0.00563673	0.730687
cg26542105	-0.00629432	0.010557	0.55261	0.0092709	0.00593891	0.122229	0.00557141	0.00851375	0.51462
cg26542130	-0.00346846	0.00347246	0.320703	-0.000148413	0.00195346	0.939618	0.00169916	0.00280039	0.545629
cg26542166	-0.000584977	0.00815762	0.943002	0.00215045	0.00458913	0.640558	-0.00110203	0.00657877	0.867364
cg26542214	0.00351785	0.00396356	0.377289	-0.00148431	0.00222973	0.50741	-0.0015239	0.00319644	0.634763
cg26542218	0.0100063	0.0131662	0.449356	-0.00204837	0.00740672	0.782793	-0.0135079	0.0106179	0.206778
cg26542229	-0.0131132	0.0104735	0.213992	0.00227196	0.00589197	0.700754	0.0137362	0.00844647	0.107596
cg26542254	0.00339868	0.00279136	0.226756	-0.00283867	0.0015703	0.0741865	-0.00341333	0.00225111	0.133157
cg26542283	-0.00277552	0.00906046	0.7601	0.00207245	0.00509703	0.685324	0.000872646	0.00730687	0.905218
cg26542302	0.00431974	0.0118436	0.716216	-0.00268156	0.00666269	0.688345	-0.000374187	0.00955133	0.968842
cg26542308	-0.00713715	0.0211133	0.736166	-0.00506545	0.0118775	0.670839	-5.49199e-05	0.017027	0.997434
cg26542383	-0.00112719	0.0108482	0.917489	-0.0062286	0.00610276	0.310331	0.00354184	0.00874864	0.686609
cg26542404	0.00313191	0.00339085	0.358291	0.0016586	0.00190755	0.387026	-0.00372068	0.00273457	0.177235
cg26542406	0.00423288	0.0103483	0.683539	-0.00794302	0.00582154	0.176037	0.00206717	0.00834549	0.804964
cg26542461	0.00117046	0.00748212	0.876061	-0.00966673	0.00420912	0.0241003	-0.00138318	0.00603401	0.819241
cg26542501	0.010992	0.00924978	0.238005	-0.00566045	0.00520354	0.279755	-0.00651289	0.00745956	0.385072
cg26542567	0.00395029	0.00804957	0.624871	-0.00478944	0.00452835	0.293209	-0.00447688	0.00649163	0.4923
cg26542597	-0.00775272	0.00913306	0.398342	-0.000417321	0.00513788	0.935454	0.00776937	0.00736543	0.294486
cg26542673	-0.00964499	0.0115453	0.405834	0.00499615	0.00649492	0.443883	0.00273115	0.00931082	0.769984
cg26542699	-0.00135631	0.00810261	0.867459	-0.00625409	0.00455818	0.173656	0.000341556	0.00653441	0.958436
cg26542792	7.50836e-05	0.00958187	0.993766	-0.00958309	0.00539036	0.0790095	0.00964818	0.00772737	0.21525
cg26542796	0.00055739	0.0118167	0.962489	-0.00296158	0.00664761	0.657083	-0.00209027	0.00952971	0.826909
cg26542888	-0.00184818	0.0061741	0.765408	0.00254139	0.00347329	0.466368	0.0027666	0.00497915	0.579918
cg26542912	-0.000678832	0.00884012	0.938971	0.00631015	0.00497308	0.207954	-0.00447188	0.00712918	0.532167
cg26542980	0.00211991	0.00795548	0.790521	-0.000607142	0.00447542	0.89241	-0.00830916	0.00641576	0.198786
cg26543023	0.00202769	0.023934	0.932683	0.0222914	0.0134643	0.101491	0.00482109	0.0193018	0.803364
cg26543033	0.0206905	0.0143539	0.153131	-0.0176557	0.00807492	0.0315284	-0.0236868	0.0115758	0.0438249
cg26543112	-0.00669279	0.0118509	0.573732	0.00450476	0.00666683	0.501067	0.00309282	0.00955726	0.747029
cg26543129	0.0082642	0.00755755	0.277262	-0.00111332	0.00425156	0.794061	-0.00131792	0.00609484	0.829322
cg26543139	-0.00167581	0.0133299	0.900252	0.00364695	0.00749885	0.627981	0.00459172	0.01075	0.67036
cg26543146	-0.0221812	0.0180037	0.221333	-0.00615201	0.0101281	0.545193	0.0146514	0.0145192	0.31579
cg26543150	0.00788342	0.00749292	0.295728	0.000233223	0.0042152	0.956006	-0.00472398	0.00604272	0.436526
cg26543164	0.00867872	0.00691738	0.213054	-0.0021041	0.00389143	0.590128	-0.0050751	0.00557858	0.365528
cg26543179	-0.00542204	0.0168372	0.748223	-0.000664655	0.0094719	0.944222	0.00673961	0.0135785	0.620932
cg26543180	-0.00215076	0.00402303	0.594313	0.00160891	0.00226319	0.47909	0.00154661	0.0032444	0.634798
cg26543192	0.0192198	0.0164727	0.246567	0.00228159	0.00926684	0.806113	-0.011055	0.0132845	0.407643
cg26543232	-0.000805432	0.00264369	0.761368	0.000542296	0.00148723	0.716289	0.000411735	0.00213203	0.847327
cg26543243	0.114986	0.040233	0.00536004	-0.056129	0.0226334	0.0151144	-0.0792394	0.0324462	0.0166712
cg26543273	-0.00199526	0.00281622	0.480579	0.00112853	0.00158428	0.478212	0.00187339	0.00227116	0.41176
cg26543311	-0.00758583	0.0248271	0.760697	0.0203528	0.0139667	0.148735	0.0157559	0.020022	0.433512
cg26543333	0.00341643	0.00576545	0.555042	-0.00209829	0.0032434	0.519413	-0.000798272	0.00464959	0.864092
cg26543335	0.000198184	0.00492541	0.967998	-0.000570975	0.00277083	0.837232	0.00701773	0.00397213	0.0808615
cg26543347	0.000650203	0.00266908	0.808123	0.00137264	0.00150151	0.363213	0.000172594	0.0021525	0.93628
cg26543352	0.00314214	0.00753891	0.677883	-0.00555844	0.00424108	0.193516	-0.00547399	0.00607981	0.370476
cg26543353	-0.0289119	0.0103804	0.00659368	0.0076652	0.0058396	0.192843	0.0246303	0.00837138	0.00419913
cg26543376	0.0142134	0.0125801	0.261725	-0.00624525	0.00707703	0.380012	-0.0108281	0.0101453	0.288859
cg26543410	0.00894594	0.0114679	0.437506	0.00269123	0.00645134	0.677615	-0.00628496	0.00924835	0.498619
cg26543436	0.00641324	0.0244099	0.793393	0.0122091	0.013732	0.37646	0.000282941	0.0196855	0.988566
cg26543539	0.00779446	0.0140803	0.581326	0.000419788	0.007921	0.957859	-0.0120197	0.0113552	0.292816
cg26543615	-0.0116866	0.0212119	0.583117	-0.0148572	0.0119329	0.216531	0.0121875	0.0171065	0.478137
cg26543657	0.0210513	0.0444935	0.637332	0.0069954	0.0250302	0.780556	-0.00164806	0.0358821	0.963474
cg26543732	0.0139384	0.0143535	0.334261	-0.00225006	0.00807465	0.781185	-0.0189449	0.0115755	0.105403
cg26543757	0.019741	0.0113042	0.0843636	-0.000754521	0.00635925	0.905833	-0.0204528	0.00911633	0.027462
cg26543816	-0.00529024	0.0122369	0.666604	-0.00214745	0.00688396	0.755842	0.00274948	0.00986853	0.781221
cg26543908	0.0161216	0.0223285	0.472264	-0.00231928	0.0125611	0.853951	-0.0164013	0.018007	0.36496
cg26543917	-0.000662787	0.0026598	0.803817	-0.00102806	0.00149629	0.493908	-0.00147582	0.00214501	0.49331
cg26543959	-0.00763709	0.00609853	0.213901	0.00249102	0.00343078	0.469784	0.0088231	0.0049182	0.0763743
cg26544020	0.00152403	0.00324357	0.639658	0.0016982	0.0018247	0.354657	0.0020705	0.00261581	0.430836
cg26544028	0.0239292	0.0244822	0.331138	-0.0259828	0.0137727	0.0626349	-0.0148726	0.0197439	0.453365
cg26544051	0.000863631	0.00719012	0.904677	-0.00389417	0.00404486	0.338407	-0.000595551	0.00579852	0.918437
cg26544062	0.0128027	0.0142103	0.370163	-0.00239701	0.0079941	0.765025	-0.0147541	0.01146	0.201434
cg26544134	0.0204773	0.0238451	0.392887	-0.00380544	0.0134143	0.777341	-0.0210956	0.0192301	0.275734
cg26544155	-0.0057666	0.0110289	0.602431	0.00363531	0.00620441	0.559479	0.00361935	0.00889436	0.685085
cg26544188	-0.00768825	0.00799811	0.339149	0.00354767	0.0044994	0.432611	0.0059053	0.00645013	0.362503
cg26544219	0.00447945	0.0147267	0.76174	0.00443778	0.00828461	0.593589	-0.00437934	0.0118764	0.713237
cg26544277	0.0054512	0.00566604	0.338737	-0.00240941	0.00318748	0.4518	-0.00478667	0.00456942	0.297819
cg26544317	0.00468055	0.0167738	0.780892	0.0092449	0.00943623	0.330002	-0.00603645	0.0135273	0.656558
cg26544344	-0.0163034	0.00907523	0.0759721	0.00168778	0.00510534	0.741768	0.010786	0.00731879	0.144246
cg26544363	-0.00339932	0.00607564	0.577292	0.000187744	0.0034179	0.956323	0.00258721	0.00489975	0.598855
cg26544377	0.00386367	0.0264668	0.884282	-0.0110119	0.0148891	0.461586	-0.0188703	0.0213444	0.379144
cg26544378	-0.00615431	0.00535548	0.253712	0.00743453	0.00301277	0.0156047	0.00259604	0.00431897	0.549386
cg26544427	0.000511969	0.0149132	0.972695	-0.00125933	0.00838953	0.881035	-0.0114444	0.0120268	0.344012
cg26544435	0.00526144	0.00779098	0.501303	0.00745068	0.00438288	0.0927967	-0.00611678	0.0062831	0.333053
cg26544448	-0.00141	0.00375683	0.70836	-0.00360531	0.00211343	0.0916787	0.00240069	0.00302972	0.430345
cg26544458	-0.000220121	0.0188613	0.990716	-0.0102701	0.0106106	0.335833	0.00926987	0.0152109	0.543869
cg26544499	-0.00687371	0.0123467	0.57918	0.00014797	0.00694576	0.983053	0.00818842	0.00995713	0.413169
cg26544510	-0.00109058	0.0182981	0.952613	0.00605541	0.0102937	0.557916	-0.0118533	0.0147566	0.424067
cg26544530	0.00657935	0.0117235	0.57613	-0.0149815	0.00659514	0.0256373	-0.000446909	0.0094545	0.962409
cg26544559	-0.00204516	0.00586085	0.727988	-0.000100154	0.00329707	0.975838	0.00107645	0.00472653	0.820391
cg26544594	-0.0105184	0.00718612	0.146963	0.00384212	0.00404261	0.344601	0.0102444	0.0057953	0.0806973
cg26544599	-0.011101	0.0227577	0.626955	0.000861802	0.0128025	0.946489	0.0215519	0.0183532	0.243559
cg26544607	0.00521937	0.00282409	0.0680567	-0.00346364	0.00158871	0.0320105	-0.00374026	0.00227751	0.104231
cg26544657	0.00606137	0.0131496	0.646008	-0.000812973	0.00739739	0.912748	-0.00768843	0.0106046	0.470436
cg26544665	0.00445007	0.0101401	0.661879	-0.00012642	0.00570442	0.982371	-0.00303623	0.00817759	0.711348
cg26544685	0.00542203	0.00517506	0.297736	-0.00106529	0.00291127	0.715334	-0.0053378	0.00417347	0.204383
cg26544719	-0.000707608	0.0127825	0.955983	-0.00023896	0.00719087	0.973568	0.00522985	0.0103085	0.613234
cg26544722	-0.0159752	0.0152852	0.29892	0.0233752	0.0085988	0.00794963	0.0105331	0.0123269	0.39524
cg26544725	0.00715232	0.0125276	0.569558	0.00994834	0.00704753	0.161716	-0.00565895	0.010103	0.576868
cg26544742	-0.00840607	0.00667476	0.21134	-0.000242561	0.00375494	0.948646	0.00821079	0.00538291	0.130886
cg26544752	-0.0066942	0.0135105	0.621539	0.00326093	0.00760045	0.668976	-0.001428	0.0108957	0.896037
cg26544774	-0.00261162	0.013213	0.843786	-0.00909016	0.00743307	0.224734	0.000848208	0.0106557	0.936741
cg26544786	0.00483907	0.00274922	0.0819778	-0.000785692	0.0015466	0.61276	-0.00204967	0.00221713	0.357859
cg26544857	-0.00859136	0.0274086	0.754703	0.0236435	0.0154189	0.128888	0.0179433	0.0221038	0.41919
cg26544866	0.0108402	0.00998251	0.280586	-0.00666418	0.00561574	0.238653	-0.00437133	0.00805047	0.588557
cg26544870	0.000859204	0.00446618	0.847904	0.00474302	0.00251249	0.0624677	-0.00196648	0.00360179	0.586514
cg26544924	0.00318795	0.0103346	0.758476	0.00233274	0.00581379	0.689248	-0.00274609	0.00833438	0.742597
cg26544932	-0.00828619	0.0273369	0.762544	-0.0110997	0.0153786	0.472421	0.022989	0.022046	0.300009
cg26544981	-0.0101728	0.0182816	0.579366	0.0176631	0.0102844	0.0895368	0.0144969	0.0147433	0.328258
cg26545026	-0.00395039	0.00745659	0.597642	0.000360709	0.00419476	0.931676	0.00589185	0.00601342	0.329973
cg26545037	0.0152113	0.00871752	0.0846154	-0.00505301	0.00490411	0.305763	-0.00562447	0.00703031	0.425923
cg26545040	0.0275575	0.0142065	0.0557225	0.00320558	0.00799198	0.689353	-0.0246932	0.0114569	0.0339656
cg26545112	-0.00615055	0.00378964	0.108295	0.00297783	0.00213189	0.166109	0.00506285	0.00305619	0.10129
cg26545143	0.0448008	0.0306961	0.148115	-0.0152589	0.0172683	0.379387	-0.0318818	0.0247551	0.20128
cg26545162	-0.00529242	0.0154809	0.733295	-0.00196594	0.00870891	0.821947	0.00417458	0.0124847	0.73892
cg26545167	0.0035558	0.0216236	0.869775	-0.00942148	0.0121645	0.440781	0.00128663	0.0174385	0.941358
cg26545245	-0.00568793	0.0145556	0.696944	-0.00429723	0.00818838	0.601091	0.000948716	0.0117385	0.935774
cg26545268	0.000966667	0.0048657	0.842996	-0.0041206	0.00273724	0.135932	-0.00150447	0.00392398	0.702377
cg26545278	0.00638684	0.00749629	0.396609	-0.00542607	0.0042171	0.201698	0.000842247	0.00604544	0.889527
cg26545302	0.0154728	0.00839228	0.0687116	-0.00159871	0.00472114	0.735725	-0.011882	0.00676802	0.0827576
cg26545307	-0.00475883	0.00906675	0.601043	-0.000284972	0.00510057	0.955576	0.000729781	0.00731195	0.920733
cg26545313	0.00284559	0.00686978	0.679757	-0.0043502	0.00386465	0.263487	0.00297202	0.00554019	0.593051
cg26545339	-0.00160225	0.00780045	0.837747	0.000926742	0.00438821	0.833245	-0.000410773	0.00629073	0.94809
cg26545425	0.00207889	0.00965894	0.830103	0.00484908	0.00543371	0.374694	-0.0135844	0.00778952	0.084786
cg26545489	0.0040964	0.0113191	0.718325	-0.0036052	0.00636767	0.572768	-0.00365528	0.0091284	0.689845
cg26545519	-1.82148e-06	0.010432	0.999861	0.00247656	0.00586862	0.67409	0.00332496	0.00841299	0.693672
cg26545580	-0.015582	0.0207181	0.454073	0.0133179	0.0116552	0.256387	0.0101731	0.0167083	0.544237
cg26545584	0.000518	0.00734553	0.943946	-0.00242041	0.00413229	0.559608	-0.0063409	0.00592386	0.28747
cg26545623	0.000534876	0.00779491	0.945454	-0.00869515	0.00438509	0.0506087	0.00142407	0.00628626	0.821328
cg26545689	0.00963252	0.0108111	0.375452	0.00393312	0.00608186	0.519571	-0.00676414	0.00871868	0.440008
cg26545730	-0.00644562	0.0143019	0.653365	-0.00602996	0.00804563	0.455643	0.00656124	0.0115338	0.570946
cg26545732	0.00599343	0.0251028	0.81187	-0.00552037	0.0141218	0.69684	0.00930285	0.0202443	0.647028
cg26545762	0.00142422	0.00873017	0.870797	-0.0038003	0.00491123	0.441197	0.00100724	0.00704051	0.886579
cg26545817	-0.00752698	0.00468982	0.112212	0.00483264	0.0026383	0.0704947	0.00359057	0.00378214	0.345135
cg26545845	-0.00930829	0.0114042	0.416657	0.00864051	0.00641551	0.18162	0.00900276	0.00919699	0.330417
cg26545872	0.00499221	0.012136	0.681848	-0.00196887	0.00682722	0.773754	-0.0066999	0.0097872	0.495486
cg26545913	0.00483829	0.0107029	0.652382	-0.0011702	0.00602101	0.846363	-0.000841295	0.00863144	0.922584
cg26545917	-0.0207486	0.0167942	0.220062	0.00114732	0.00944771	0.90363	0.0117042	0.0135438	0.389923
cg26545918	0.0347009	0.0185832	0.0653033	-0.0293097	0.0104541	0.00625905	-0.0178035	0.0149866	0.238158
cg26545954	-0.00505948	0.00863796	0.559612	0.00353212	0.00485935	0.469302	0.00773798	0.00696615	0.269788
cg26545968	-0.0018785	0.0173378	0.913976	0.0239598	0.00975352	0.0160632	-0.00468666	0.0139822	0.738309
cg26545997	0.0414085	0.0267922	0.12593	-0.0138462	0.0150722	0.360874	-0.00820421	0.0216068	0.705111
cg26546092	0.00348124	0.0221902	0.87571	0.011279	0.0124833	0.368801	-0.0054851	0.0178955	0.759968
cg26546105	-0.00164235	0.0068193	0.810261	0.00444423	0.00383625	0.249912	-3.76971e-06	0.00549948	0.999455
cg26546113	0.00101702	0.0204918	0.960533	-0.0131758	0.0115278	0.256265	-0.00429316	0.0165258	0.795657
cg26546143	0.0178097	0.00642377	0.00683516	-0.00213628	0.00361374	0.555986	-0.0116909	0.0051805	0.0265915
cg26546155	0.00445919	0.0106959	0.677797	-0.00691036	0.00601704	0.253999	-0.00281218	0.00862576	0.74521
cg26546165	0.00849299	0.0147249	0.565615	0.000335338	0.00828364	0.967804	0.000313234	0.011875	0.979018
cg26546217	-0.0122653	0.00851772	0.153546	0.00625686	0.00479171	0.195155	-0.000734485	0.00686918	0.915101
cg26546229	-5.81346e-05	0.00626183	0.992614	-0.000737639	0.00352264	0.834637	-0.00132731	0.0050499	0.79331
cg26546244	-0.0182155	0.00710993	0.0121708	0.0090262	0.00399975	0.0265926	0.0104508	0.00573386	0.0718727
cg26546310	-0.0123465	0.0134751	0.362131	0.00689716	0.00758054	0.365474	0.0130198	0.0108671	0.234213
cg26546373	-0.00680778	0.0174883	0.698046	-0.00142203	0.0098382	0.885415	0.00953169	0.0141036	0.500981
cg26546435	-0.0129488	0.0142926	0.367507	-0.0027823	0.0080404	0.730168	0.0155488	0.0115264	0.180927
cg26546504	-0.00387043	0.0023043	0.0966966	0.00187998	0.0012963	0.150664	0.00184184	0.00185832	0.324434
cg26546537	0.0133304	0.0053512	0.0146788	-0.00185815	0.00301036	0.538719	-0.00631101	0.00431551	0.147319
cg26546557	0.00184491	0.00423489	0.664198	0.000953885	0.00238237	0.689871	-0.000670505	0.00341526	0.844823
cg26546646	-0.00693221	0.00491814	0.162331	-0.000811784	0.00276674	0.769926	0.00815751	0.00396627	0.0427798
cg26546664	-0.00669443	0.011005	0.544604	0.011553	0.00619093	0.0654736	0.000216893	0.00887503	0.98056
cg26546685	0.00156091	0.00278475	0.5766	0.000498401	0.00156658	0.751155	-0.00441398	0.00224578	0.0526275
cg26546687	-0.0251725	0.025024	0.317303	0.0267902	0.0140774	0.060418	0.0226086	0.0201808	0.265739
cg26546703	-0.0113749	0.0109632	0.302419	-0.00109453	0.00616744	0.859562	0.00743898	0.00884136	0.402494
cg26546864	0.00464305	0.00432499	0.286067	-0.000254383	0.00243306	0.916977	0.000671438	0.00348792	0.847807
cg26546874	0.00207035	0.00835351	0.804854	-0.000341943	0.00469933	0.942165	0.00365312	0.00673675	0.589053
cg26546882	-0.00539758	0.00676421	0.427117	-0.00678201	0.00380526	0.0782757	0.00147009	0.00545505	0.788205
cg26546906	-0.0309587	0.0110537	0.00631036	0.0137162	0.00621832	0.0300988	0.0170967	0.0089143	0.0584826
cg26547097	0.00014071	0.0183567	0.993902	-0.00603936	0.0103267	0.560212	0.0145149	0.0148039	0.329634
cg26547124	-0.0122757	0.00836172	0.145774	0.000892777	0.00470395	0.849924	0.0125713	0.00674337	0.0657381
cg26547178	-0.00147141	0.0162457	0.928046	0.00781772	0.00913917	0.39473	0.00681759	0.0131015	0.60416
cg26547202	0.000150706	0.0122524	0.990215	-0.0131061	0.00689268	0.0606299	0.00824915	0.00988103	0.406144
cg26547236	0.00281269	0.00350389	0.424367	-0.00446727	0.00197114	0.0259708	-0.00310142	0.00282574	0.275496
cg26547359	0.00201105	0.0125018	0.872584	0.00507657	0.00703299	0.472384	-0.00930866	0.0100822	0.358475
cg26547376	-0.00518156	0.0129207	0.689405	0.00286681	0.00726862	0.694267	0.0201575	0.01042	0.0563774
cg26547384	0.0033996	0.00882445	0.701016	-0.00625373	0.00496426	0.211207	-0.00217506	0.00711654	0.76063
cg26547395	0.00120005	0.00351328	0.733514	-0.000271453	0.00197642	0.891083	0.00252346	0.00283331	0.375637
cg26547424	0.0149553	0.0114265	0.194121	-0.0129342	0.00642805	0.0473708	0.000362946	0.00921496	0.968674
cg26547443	-0.00122815	0.0160952	0.939355	-0.0068169	0.00905448	0.453605	-0.00738692	0.0129801	0.570792
cg26547461	-0.00613601	0.0189552	0.746952	0.00355034	0.0106634	0.739994	-0.00546188	0.0152865	0.721753
cg26547506	0.0131936	0.0124502	0.292279	-0.00292686	0.00700395	0.677083	-0.0211582	0.0100405	0.03804
cg26547516	0.0152198	0.00923244	0.102938	-0.00332555	0.00519378	0.523704	-0.00722399	0.00744557	0.33468
cg26547576	-0.00196346	0.0135011	0.884716	0.00495517	0.00759515	0.515895	0.0024002	0.0108881	0.826054
cg26547698	0.017098	0.0132643	0.200886	-0.00342778	0.00746193	0.647142	-0.0120678	0.0106971	0.262436
cg26547741	-0.00269573	0.00344611	0.436239	-0.000967518	0.00193864	0.619019	0.00572348	0.00277914	0.0425121
cg26547750	-0.0169666	0.018947	0.373062	0.00701183	0.0106588	0.512415	0.0197413	0.0152799	0.199867
cg26547761	0.00373674	0.00255397	0.147126	-0.00175883	0.00143676	0.224272	-0.00220777	0.00205967	0.286796
cg26547788	-0.00627707	0.0029816	0.0382194	0.00181894	0.00167733	0.281241	0.0041065	0.00240454	0.0913208
cg26547816	0.00767114	0.033337	0.81856	0.000634398	0.018754	0.973094	0.0122438	0.0268849	0.649971
cg26547821	0.0735895	0.0295862	0.0148261	-0.0239954	0.0166439	0.153065	-0.0792366	0.02386	0.00132373
cg26547858	-0.0164289	0.0154333	0.290112	0.00295323	0.00868212	0.734582	0.0112446	0.0124463	0.368839
cg26547875	0.00678666	0.0118793	0.569303	-0.00274231	0.0066828	0.682579	-0.0054977	0.00958016	0.567576
cg26547898	0.0106441	0.00919064	0.250048	-0.00749636	0.00517027	0.150767	-0.00614846	0.00741186	0.409121
cg26547924	0.000737503	0.00305557	0.809855	-0.00070578	0.00171894	0.682405	0.00140161	0.00246419	0.570998
cg26547928	0.0343363	0.0158466	0.0330492	-0.00794032	0.00891465	0.375602	-0.0197401	0.0127796	0.126145
cg26548001	0.0103978	0.0116048	0.372785	-0.0068929	0.00652836	0.294033	-0.000366616	0.00935876	0.968844
cg26548018	0.000300933	0.0102687	0.976689	0.00530869	0.00577673	0.360708	-0.000846261	0.00828126	0.918847
cg26548019	-0.00296556	0.0117249	0.800934	0.0110335	0.00659594	0.0980498	-0.00224887	0.00945564	0.812582
cg26548077	-0.000584647	0.00972665	0.952211	0.00819416	0.0054718	0.137961	-0.0106215	0.00784413	0.179303
cg26548094	-0.0149743	0.0113228	0.189554	0.00628206	0.00636974	0.326817	0.0113808	0.00913138	0.216065
cg26548101	0.000883071	0.00601925	0.88371	-0.0034909	0.00338618	0.305499	0.00138648	0.00485427	0.775863
cg26548122	-0.00227405	0.00910562	0.80339	0.00253603	0.00512244	0.62182	0.00347822	0.0073433	0.636957
cg26548134	-0.00813686	0.0165635	0.624515	0.00294708	0.00931795	0.752566	0.00705799	0.0133578	0.598612
cg26548185	0.0158549	0.0287344	0.582552	-0.0107462	0.0161648	0.507983	-0.00745873	0.0231731	0.748341
cg26548187	0.002514	0.00674489	0.71028	-0.0002107	0.00379439	0.955847	-0.000245403	0.00543947	0.964121
cg26548239	0.000144181	0.00609656	0.981188	-0.00230281	0.00342967	0.503762	-0.00208445	0.00491662	0.672666
cg26548251	0.0168025	0.0129003	0.196266	-0.00862103	0.00725714	0.238167	-0.0050066	0.0104035	0.631581
cg26548288	-0.0028563	0.0038902	0.46483	0.00247093	0.00218846	0.262045	0.00326224	0.00313728	0.301368
cg26548293	-0.0456626	0.0236228	0.0565672	0.00664943	0.0132892	0.618112	0.0379278	0.0190508	0.0497067
cg26548311	-0.00488458	0.00326659	0.138536	0.000167394	0.00183764	0.927634	0.00466482	0.00263436	0.0801861
cg26548351	0.0132892	0.0185171	0.47493	0.00968679	0.010417	0.355054	-0.0231313	0.0149333	0.125103
cg26548392	-0.00523719	0.00684841	0.44655	0.000545055	0.00385263	0.887829	0.00323966	0.00552295	0.55904
cg26548419	0.00421691	0.00480768	0.382893	0.00252102	0.0027046	0.353913	-0.00212817	0.00387719	0.584516
cg26548476	0.00127077	0.0100756	0.899933	0.00485735	0.00566813	0.393878	0.00131648	0.00812558	0.871677
cg26548478	0.00977445	0.0151627	0.520899	0.00562544	0.00852991	0.51136	0.00192082	0.0122281	0.875552
cg26548492	0.00153092	0.00500043	0.760233	-0.00093011	0.00281303	0.741727	-0.00353059	0.00403263	0.383766
cg26548497	-0.0100737	0.0251883	0.690205	-0.00651676	0.0141699	0.64676	0.00575139	0.0203133	0.777762
cg26548542	0.000567283	0.00926781	0.951336	0.00197869	0.00521368	0.705249	0.00159707	0.00747409	0.831307
cg26548600	0.0120565	0.0107864	0.266823	-0.00121284	0.00606796	0.842055	-0.0121926	0.00869876	0.16466
cg26548653	-0.00891027	0.00797862	0.26724	0.00759778	0.00448843	0.0941662	0.00273328	0.00643442	0.672063
cg26548682	0.00776359	0.00986942	0.433686	-0.00863249	0.00555212	0.123707	-0.000425161	0.00795927	0.957525
cg26548685	0.0148786	0.0118936	0.214377	0.00300765	0.00669083	0.654202	-0.00364601	0.00959168	0.704803
cg26548718	0.00678193	0.0095291	0.478595	-0.00390379	0.00536067	0.468476	-0.00045858	0.00768481	0.952556
cg26548729	0.00429225	0.0133302	0.748247	0.00303374	0.00749899	0.686822	0.00160144	0.0107502	0.881932
cg26548730	0.0100541	0.0101816	0.326214	-0.00692844	0.00572775	0.229776	-0.00411899	0.00821104	0.617217
cg26548811	-0.000262651	0.0124091	0.983163	0.00933011	0.00698082	0.184941	-0.0021278	0.0100074	0.83213
cg26548834	-0.00611895	0.0126039	0.628584	0.00306633	0.00709042	0.666502	0.00677397	0.0101645	0.506939
cg26548840	-0.00434012	0.0195809	0.825118	0.00513933	0.0110154	0.642009	0.020599	0.0157912	0.195596
cg26548847	-0.00653902	0.0118143	0.581385	0.0207135	0.00664621	0.00249582	0.000162167	0.00952771	0.98646
cg26548871	0.00732679	0.0140531	0.603469	0.00511138	0.00790569	0.519669	-0.00929997	0.0113332	0.414174
cg26548883	-0.0314083	0.016255	0.0566629	0.0123155	0.00914439	0.181632	0.0280807	0.013109	0.0350463
cg26548906	0.0184534	0.0256198	0.473331	-0.021179	0.0144126	0.145395	-0.017741	0.0206613	0.392944
cg26549029	-0.00590702	0.00375084	0.119005	-0.000518102	0.00211006	0.806631	0.00709675	0.00302489	0.0212975
cg26549034	0.00926245	0.00784132	0.240803	-0.00652816	0.00441119	0.142595	-0.00490722	0.00632369	0.439899
cg26549036	-0.00533962	0.01413	0.706453	7.18822e-05	0.00794897	0.992806	0.0125569	0.0113953	0.273599
cg26549114	0.0114726	0.0078648	0.148326	-0.00063165	0.00442441	0.886814	-0.00305026	0.00634263	0.631813
cg26549174	-0.0261603	0.0126345	0.0414351	0.0199082	0.00710763	0.00630688	0.0176783	0.0101892	0.0863633
cg26549185	0.0111517	0.0370455	0.76413	0.0165919	0.0208403	0.428165	-0.00438848	0.0298756	0.883566
cg26549239	0.00456458	0.00895359	0.611509	-0.00642701	0.00503691	0.205438	-0.0048824	0.00722069	0.500769
cg26549290	0.00603381	0.00825706	0.466944	0.00461399	0.00464508	0.323379	-0.00206367	0.00665897	0.757389
cg26549326	0.000283592	0.00301543	0.925293	0.00221717	0.00169635	0.19473	-0.00120966	0.00243182	0.62017
cg26549330	0.00149487	0.00314477	0.635754	0.00113541	0.00176911	0.522734	-0.00254868	0.00253612	0.317772
cg26549425	0.00414405	0.0134562	0.758861	-0.000776633	0.00756988	0.918526	-0.00322879	0.0108518	0.766785
cg26549480	-0.0244785	0.021501	0.258119	0.0236476	0.0120956	0.0538625	0.0235694	0.0173397	0.177655
cg26549525	-0.00120245	0.00587225	0.838243	0.00288607	0.00330348	0.384774	0.00399218	0.00473572	0.401599
cg26549527	0.0057874	0.0103038	0.575813	8.71623e-06	0.00579647	0.998804	-0.00216519	0.00830955	0.795057
cg26549529	0.00209601	0.0135962	0.877847	-0.00215673	0.00764863	0.778647	-0.0101426	0.0109647	0.357575
cg26549552	-0.00143627	0.00240781	0.552424	6.35253e-05	0.00135453	0.962704	0.00190893	0.0019418	0.328361
cg26549590	0.0104464	0.0110718	0.348088	-0.00358754	0.00622851	0.566146	-0.0138011	0.00892891	0.125902
cg26549601	-0.00237095	0.00910933	0.79528	0.00350531	0.00512452	0.495819	-0.00314019	0.00734628	0.67013
cg26549624	0.00257274	0.00292942	0.382289	-0.00043738	0.00164797	0.79134	-0.000807403	0.00236245	0.733371
cg26549650	0.00509203	0.0110426	0.645886	0.000304296	0.0062121	0.961047	0.000670479	0.00890539	0.940162
cg26549675	0.0140481	0.0093436	0.136418	-0.00395863	0.00525632	0.45346	-0.0088467	0.00753522	0.243655
cg26549682	0.00215861	0.00280219	0.443241	0.000222437	0.00157639	0.888121	-0.00172897	0.00225985	0.446342
cg26549701	-0.00854931	0.00880008	0.334054	0.00975892	0.00495055	0.0519454	0.00922073	0.00709689	0.197367
cg26549713	-0.00312839	0.00829289	0.706937	-0.000791827	0.00466523	0.865626	0.00169865	0.00668786	0.800117
cg26549728	-0.00626582	0.0112102	0.577673	0.00789007	0.00630639	0.214322	0.0107791	0.00904055	0.236459
cg26549831	0.00906731	0.0277571	0.744723	0.000124735	0.015615	0.993645	-0.000212924	0.0223849	0.992433
cg26549860	-0.016855	0.0234227	0.473745	0.0161942	0.0131766	0.222458	0.00570186	0.0188894	0.7635
cg26549892	0.0147046	0.00816408	0.0752281	-0.00523444	0.00459277	0.257607	-0.0054112	0.00658398	0.413448
cg26549919	0.0787823	0.0578792	0.177064	0.0125883	0.0325604	0.700007	-0.0589591	0.0466771	0.209997
cg26549991	-0.00933838	0.0105525	0.378681	0.00146763	0.00593637	0.805329	0.00719754	0.00851011	0.40006
cg26550001	0.00165522	0.00732386	0.821741	0.00207171	0.0041201	0.616384	-0.00315021	0.00590638	0.595178
cg26550030	-0.0267629	0.00839393	0.00200336	0.00713632	0.00472207	0.134429	0.0140318	0.00676935	0.0412161
cg26550149	0.00820393	0.0108212	0.450467	0.00189924	0.00608755	0.755814	-0.00607697	0.00872684	0.488107
cg26550162	-0.00634283	0.00878468	0.472256	-0.000576204	0.00494189	0.907455	0.00575798	0.00708447	0.418626
cg26550188	0.00543182	0.0121095	0.654891	-0.00803733	0.00681229	0.24136	0.000450513	0.00976579	0.963313
cg26550192	0.00455513	0.00902612	0.615103	-0.00022363	0.00507772	0.964975	-0.00535739	0.00727918	0.463764
cg26550194	-0.0217579	0.0106161	0.0434939	0.00212059	0.00597215	0.72341	0.0212923	0.00856141	0.014837
cg26550210	-0.0206579	0.0102346	0.0466986	0.00464724	0.00575755	0.421829	0.0225152	0.00825376	0.00774353
cg26550214	0.0100155	0.0182349	0.584276	0.00947359	0.0102582	0.358354	-0.00802779	0.0147057	0.586567
cg26550234	0.0076242	0.0129632	0.557998	-0.0111803	0.00729258	0.128962	0.00145127	0.0104543	0.88992
cg26550235	-0.00703176	0.00635151	0.271374	-0.000579126	0.00357309	0.871628	0.00277764	0.00512222	0.58905
cg26550337	0.000322868	0.00883192	0.970924	0.000815507	0.00496847	0.870013	0.00478269	0.00712257	0.503734
cg26550382	0.00887418	0.010659	0.407432	0.000568319	0.00599633	0.924714	-0.00684933	0.00859606	0.427788
cg26550448	-0.00712624	0.0113302	0.531062	0.00699823	0.00637389	0.275325	0.00769526	0.00913732	0.402051
cg26550485	-0.0042328	0.0103673	0.684091	-0.00425456	0.0058322	0.467704	0.000758291	0.00836077	0.927947
cg26550627	-0.0235648	0.0102606	0.0240986	0.00613128	0.00577216	0.291147	0.00856697	0.00827471	0.303456
cg26550646	0.0100641	0.0117879	0.395636	0.00211065	0.0066314	0.751052	-0.0193674	0.00950648	0.0447318
cg26550787	0.0287326	0.0310111	0.356795	-0.0195633	0.0174455	0.26528	-0.00158155	0.0250091	0.949725
cg26550835	-0.0564371	0.0176774	0.00197717	0.0137553	0.00994454	0.170226	0.0323048	0.014256	0.0259896
cg26550849	-0.00348012	0.0086926	0.6899	0.000255023	0.00489009	0.958531	-0.00080235	0.00701021	0.909147
cg26550851	-0.00689493	0.00752009	0.361806	-0.00115114	0.00423049	0.786201	0.004172	0.00606464	0.493375
cg26550854	0.000777194	0.00965172	0.93601	0.00406528	0.00542965	0.456094	0.00318935	0.0077837	0.683022
cg26550861	-0.0234839	0.0225147	0.299883	0.00361676	0.0126658	0.775915	-0.00311254	0.0181571	0.864299
cg26550873	-0.00705547	0.00616408	0.255583	0.00445836	0.00346765	0.202039	0.00190033	0.00497107	0.703209
cg26550874	-0.00645442	0.00927423	0.488357	0.00982536	0.00521729	0.063089	0.00388571	0.00747927	0.604741
cg26550889	-0.0261348	0.00995566	0.0102694	0.00695366	0.00560063	0.217805	0.0193005	0.00802882	0.0183943
cg26550934	-0.00390161	0.0101419	0.701418	0.00108566	0.00570539	0.849538	0.00414958	0.00817899	0.613226
cg26550936	0.0145968	0.0128379	0.258732	-0.0158057	0.00722208	0.0313747	-0.0103905	0.0103532	0.318421
cg26550989	0.000778131	0.00947277	0.934725	-0.00794271	0.00532898	0.139801	-0.00163334	0.00763938	0.831211
cg26551003	0.0012985	0.00492898	0.792848	0.00360794	0.00277284	0.196715	-0.00280141	0.00397501	0.482889
cg26551019	-0.00423881	0.0172492	0.806476	-0.0120181	0.00970366	0.218936	0.00413135	0.0139107	0.767199
cg26551025	0.00053104	0.0146364	0.971142	0.0044319	0.00823383	0.591808	-0.000987257	0.0118036	0.933539
cg26551026	0.00203041	0.045156	0.964241	-0.0156766	0.0254028	0.538805	-0.0201971	0.0364164	0.580613
cg26551029	0.00468219	0.0261403	0.858272	-0.0226452	0.0147054	0.127295	-0.0105111	0.021081	0.619346
cg26551041	0.00674383	0.00874046	0.442512	-0.00353951	0.00491702	0.473592	-0.00555188	0.00704881	0.433102
cg26551069	0.0113513	0.0106141	0.287893	0.00856009	0.00597104	0.155354	-0.0134793	0.00855981	0.119035
cg26551072	-0.000932674	0.00615684	0.879951	0.0011065	0.00346358	0.750156	-0.000730423	0.00496523	0.883395
cg26551090	-0.0088897	0.00743425	0.235109	0.00485982	0.0041822	0.248477	0.0103288	0.00599541	0.0885637
cg26551092	0.0133928	0.0114911	0.24708	-0.0128696	0.00646443	0.0497118	-0.00960693	0.00926711	0.30283
cg26551120	0.00102077	0.011737	0.9309	-0.00430798	0.00660272	0.515868	0.00512262	0.00946537	0.589788
cg26551146	0.0180001	0.0107156	0.096668	-0.00163981	0.00602817	0.786263	-0.00492987	0.0086417	0.569861
cg26551166	0.0325543	0.0134427	0.0175736	-0.0040351	0.00756228	0.595023	-0.019209	0.0108409	0.0799957
cg26551187	0.0013319	0.00329729	0.687273	-0.00304663	0.00185492	0.104189	0.000188708	0.00265912	0.943591
cg26551299	-0.0146067	0.00638282	0.0245933	0.00247757	0.00359071	0.492078	0.0114847	0.00514747	0.0283043
cg26551303	0.00637325	0.00808455	0.4327	0.000400114	0.00454803	0.930103	-0.00652288	0.00651985	0.319925
cg26551326	0.0023226	0.0034759	0.505815	0.000121489	0.00195539	0.950605	-0.00193542	0.00280316	0.491798
cg26551334	0.0108809	0.0290329	0.708759	0.00734285	0.0163327	0.654157	-0.00352723	0.0234138	0.88061
cg26551412	-0.0176428	0.0235481	0.455792	0.00608208	0.0132472	0.647318	0.00262676	0.0189905	0.890315
cg26551417	0.00143305	0.00296748	0.630395	-0.00107076	0.00166938	0.52298	-0.00188287	0.00239315	0.433602
cg26551569	0.013737	0.00547342	0.0139768	-0.00580033	0.00307912	0.063016	-0.0130106	0.00441408	0.00413413
cg26551697	-0.00274098	0.0125313	0.827384	-0.00236705	0.00704958	0.737871	0.0228574	0.010106	0.0262635
cg26551790	-0.000775745	0.0114126	0.945967	0.00245913	0.00642023	0.702655	0.00402483	0.00920375	0.663
cg26551791	0.0120988	0.0131971	0.361852	-0.0109603	0.00742413	0.143557	-0.00374719	0.0106429	0.725647
cg26551819	0.0130974	0.0100089	0.194206	-0.00207442	0.00563058	0.713476	-0.0011245	0.00807174	0.889532
cg26551822	-0.0145399	0.016214	0.372386	-0.000995031	0.00912131	0.913389	0.0129445	0.0130759	0.325007
cg26551843	-0.00287176	0.00331344	0.388546	0.000363993	0.001864	0.845644	0.00113797	0.00267215	0.671284
cg26551865	-0.00337762	0.00838379	0.688051	-0.000773208	0.00471637	0.870166	-0.000904341	0.00676117	0.893912
cg26551894	-0.0217101	0.0166173	0.194915	0.00785984	0.00934819	0.402826	0.0152814	0.0134011	0.257362
cg26551913	-0.0184751	0.0088164	0.0390978	0.00508555	0.00495973	0.308099	0.0180179	0.00711005	0.0131056
cg26551944	0.0121201	0.0150014	0.421386	-0.00773433	0.00843918	0.362008	-0.00652597	0.012098	0.591004
cg26551975	0.00495606	0.0125573	0.694071	0.00377814	0.0070642	0.594164	0.00306065	0.0101269	0.763215
cg26552003	0.0214579	0.01028	0.039852	-0.00243768	0.00578311	0.674442	-0.0141796	0.00829041	0.0908474
cg26552025	-0.011348	0.0140109	0.420234	-0.014063	0.00788193	0.0779574	0.00971305	0.0112992	0.392414
cg26552030	0.0184702	0.0148446	0.21683	0.00940251	0.00835092	0.263366	-0.0141248	0.0119715	0.241344
cg26552042	-0.00830816	0.00795545	0.299291	0.00610889	0.0044754	0.175858	0.0123116	0.00641574	0.0583436
cg26552067	0.0071325	0.0116228	0.541077	-0.00402387	0.00653852	0.539928	0.0018279	0.00937332	0.84585
cg26552131	-0.000149489	0.00435899	0.972723	0.00122461	0.00245219	0.618791	0.00294105	0.00351534	0.405145
cg26552158	0.00317195	0.0107903	0.769503	-0.00652805	0.00607019	0.285226	0.000209144	0.00870194	0.980882
cg26552163	-0.00296387	0.00999358	0.767512	0.00655338	0.00562197	0.247007	-0.0036377	0.0080594	0.652879
cg26552233	-0.0308372	0.0149813	0.042617	0.00448914	0.00842787	0.595663	0.0242627	0.0120818	0.0477975
cg26552321	0.00919419	0.00682131	0.181284	0.00458142	0.00383738	0.235842	-0.00951875	0.0055011	0.0871996
cg26552361	-0.00433361	0.0315771	0.891166	-0.0114451	0.0177639	0.521122	0.00197982	0.0254656	0.938214
cg26552431	-0.0126414	0.0146081	0.389274	-0.00282021	0.00821792	0.732311	0.0129708	0.0117808	0.274002
cg26552464	-0.0212721	0.0106431	0.0488384	0.00239834	0.00598733	0.689743	0.011755	0.00858317	0.174438
cg26552477	-0.00555769	0.0125515	0.659041	-0.0136464	0.00706092	0.0566067	-0.000770256	0.0101222	0.939522
cg26552489	-0.00235698	0.01217	0.846896	-0.00410697	0.00684635	0.550183	-0.00418574	0.00981462	0.670836
cg26552504	-0.014867	0.0132689	0.265682	0.0106555	0.00746451	0.157102	0.00941799	0.0107008	0.381275
cg26552621	0.0127405	0.00892193	0.156956	-0.00205139	0.0050191	0.683776	-0.0114242	0.00719516	0.116053
cg26552641	-0.0091348	0.0132636	0.49288	0.0148944	0.00746154	0.0491187	0.00852956	0.0106965	0.427433
cg26552650	0.0539392	0.0205393	0.0102409	-0.0108107	0.0115545	0.352118	-0.0493066	0.0165641	0.00379418
cg26552696	-0.00392244	0.0139482	0.779229	0.0122881	0.00784666	0.121058	0.00153293	0.0112486	0.891924
cg26552733	-0.0152708	0.0168425	0.36714	0.0165618	0.00947489	0.0840807	0.0157383	0.0135828	0.249826
cg26552734	-0.0159966	0.0115248	0.168759	0.00362605	0.00648335	0.577437	0.0202748	0.00929423	0.0319119
cg26552743	0.00555846	0.00936439	0.554373	-0.00190035	0.00526801	0.719193	-0.00546079	0.00755198	0.471607
cg26552746	-0.00560579	0.0163067	0.731866	-0.00932431	0.00917345	0.312302	-0.00181037	0.0131506	0.890832
cg26552754	-0.00295396	0.0302983	0.922562	-0.0140857	0.0170445	0.410888	0.00786097	0.0244343	0.748456
cg26552774	-0.009531	0.0161829	0.557453	0.0151613	0.0091038	0.099519	0.0141558	0.0130508	0.281134
cg26552789	0.00513722	0.00368362	0.166767	5.26591e-05	0.00207225	0.979786	-0.00104293	0.00297069	0.726402
cg26552859	0.0112277	0.0141154	0.428582	0.0137428	0.00794072	0.0871399	-0.0240637	0.0113835	0.0374527
cg26552863	-0.00352964	0.0125279	0.778826	-0.00204242	0.00704769	0.772675	-0.00295639	0.0101032	0.770527
cg26552886	-0.007236	0.0198992	0.717035	-0.00588888	0.0111944	0.600221	0.020086	0.0160479	0.214139
cg26552897	-0.0101767	0.0156078	0.516144	-0.00421077	0.00878029	0.632764	0.00987131	0.012587	0.435076
cg26552907	0.00665565	0.0205184	0.746452	0.000260059	0.0115428	0.982078	-0.0201317	0.0165472	0.227117
cg26552913	0.0169449	0.0227024	0.457491	-0.00649733	0.0127714	0.612252	-0.00145127	0.0183085	0.937006
cg26553128	0.00501315	0.00891194	0.575242	0.00709827	0.00501348	0.160478	-0.0103263	0.0071871	0.154451
cg26553146	-0.0125787	0.01278	0.327787	0.0138027	0.00718948	0.058231	0.0128865	0.0103065	0.214611
cg26553156	0.00684391	0.0111658	0.541557	-0.00559825	0.00628143	0.375317	0.0124497	0.00900477	0.17042
cg26553175	-0.0460627	0.0436682	0.29449	-0.00858889	0.0245659	0.727483	0.0162878	0.0352165	0.6449
cg26553180	-0.00663942	0.0141048	0.639045	0.00809885	0.00793475	0.310302	0.00802166	0.0113749	0.482609
cg26553188	-0.0159858	0.00842813	0.0612615	0.00122654	0.00474131	0.796499	0.0133211	0.00679693	0.0532879
cg26553263	0.0109407	0.00731079	0.138224	-0.0112961	0.00411274	0.00734897	-0.00711038	0.00589584	0.231164
cg26553291	-0.00352932	0.0102531	0.73153	0.00607102	0.00576794	0.295533	0.000498996	0.00826866	0.95202
cg26553477	4.45499e-05	0.0150232	0.997641	-0.00249452	0.00845143	0.768592	0.0032375	0.0121156	0.789949
cg26553501	0.00178014	0.0212097	0.933309	-0.00255694	0.0119317	0.830827	0.00357845	0.0171047	0.834786
cg26553513	-0.00311592	0.0167435	0.852811	0.00596131	0.00941917	0.528503	0.000410134	0.0135029	0.97584
cg26553521	0.00384879	0.00562816	0.495933	-0.00280356	0.00316617	0.378398	-0.00174084	0.00453887	0.702277
cg26553525	-0.0130042	0.0126036	0.305101	0.00843179	0.00709025	0.237669	0.0133935	0.0101643	0.191141
cg26553682	0.00166212	0.00347864	0.634013	-0.00226718	0.00195694	0.24989	-0.000855081	0.00280538	0.761263
cg26553687	-0.00181006	0.00856117	0.833061	-0.00126578	0.00481616	0.793326	0.0104141	0.00690422	0.135167
cg26553710	0.00647666	0.00696343	0.354955	-0.00377915	0.00391733	0.337419	-0.00642378	0.00561571	0.255879
cg26553736	0.0363692	0.0239121	0.131983	-0.0144925	0.0134519	0.284369	-0.0197739	0.0192841	0.308084
cg26553741	-0.00115725	0.0238737	0.961452	0.001928	0.0134303	0.886191	-0.00487782	0.0192531	0.800607
cg26553763	0.0187222	0.00975114	0.0582118	-0.0101802	0.00548558	0.0669469	-0.0083969	0.00786388	0.288643
cg26553789	0.000901305	0.00675224	0.894127	-0.0049029	0.00379853	0.200295	0.000451312	0.00544539	0.934142
cg26553797	0.00958246	0.0133736	0.475635	0.00639985	0.00752345	0.397352	-0.00446963	0.0107853	0.679611
cg26553921	0.0219034	0.012001	0.0714933	-0.0108514	0.00675124	0.111691	-0.0193972	0.00967827	0.048232
cg26553982	-0.00989009	0.0297601	0.74046	0.0256772	0.0167418	0.128811	0.0101427	0.0240002	0.673649
cg26554034	0.000867074	0.0175225	0.96065	-0.0126739	0.00985741	0.202032	-0.00721266	0.0141311	0.611088
cg26554036	-0.000952949	0.0156044	0.951447	-0.00368577	0.00877839	0.675641	-0.00138676	0.0125843	0.912512
cg26554042	0.00615839	0.0137236	0.654758	-0.00509625	0.00772032	0.510969	-0.0226131	0.0110675	0.04413
cg26554054	0.0829955	0.0508104	0.106077	-0.0171666	0.0285838	0.549723	-0.0710776	0.0409764	0.0864373
cg26554170	0.00474366	0.00677014	0.48542	-0.00108993	0.0038086	0.77544	-0.00597866	0.00545983	0.276598
cg26554175	0.00534955	0.0109525	0.626501	-0.00330185	0.0061614	0.593432	-0.0036844	0.0088327	0.677634
cg26554194	0.0229082	0.01116	0.0431766	-0.00371482	0.00627815	0.555618	-0.0186014	0.00900006	0.0417951
cg26554196	-0.0118776	0.020355	0.561085	0.00490176	0.0114509	0.669683	0.018682	0.0164154	0.258286
cg26554230	0.00903976	0.0111974	0.421742	-0.00758811	0.00629919	0.231694	-0.00425137	0.00903023	0.638995
cg26554253	0.0628236	0.0318388	0.0517246	-0.0198143	0.0179112	0.271736	-0.0687512	0.0256766	0.00889904
cg26554265	-0.000843753	0.00620889	0.892226	-0.00499776	0.00349286	0.156139	0.00364003	0.0050072	0.469249
cg26554283	0.00496225	0.0116375	0.670894	0.00478886	0.00654679	0.466497	-0.00473214	0.00938518	0.615415
cg26554302	-0.00765767	0.0175346	0.663423	0.00491727	0.00986421	0.619422	0.00246803	0.0141409	0.861863
cg26554323	0.00910438	0.0101464	0.372091	-0.00622465	0.00570792	0.278562	-0.0114419	0.00818261	0.165654
cg26554326	-0.00957537	0.0158117	0.546403	0.00437838	0.00889501	0.623827	0.00555031	0.0127515	0.664472
cg26554337	0.00616739	0.0101667	0.545715	-0.00931744	0.00571935	0.106991	-0.00424298	0.008199	0.606151
cg26554353	0.00903877	0.0194874	0.643958	-0.00517699	0.0109628	0.637971	0.00430122	0.0157158	0.784988
cg26554385	-0.0211363	0.0108271	0.0542093	0.00852883	0.00609085	0.165072	0.0190395	0.00873157	0.0319815
cg26554423	-0.021928	0.022607	0.334815	0.0143031	0.0127177	0.263901	0.0308691	0.0182315	0.094085
cg26554461	0.0115327	0.0143778	0.424722	0.000510798	0.00808836	0.949794	-0.00582863	0.0115951	0.616489
cg26554494	0.0114027	0.0145086	0.434097	0.00138141	0.00816191	0.866002	-0.0106702	0.0117005	0.364381
cg26554547	-0.0264404	0.0159973	0.10206	0.013626	0.0089994	0.133711	0.0224508	0.0129011	0.0854398
cg26554579	0.0251926	0.0118135	0.0358484	-0.00516224	0.00664579	0.439451	-0.016067	0.0095271	0.0953752
cg26554592	0.00258527	0.00642521	0.688427	-0.00177842	0.00361455	0.623977	0.00159146	0.00518166	0.759493
cg26554646	-0.000116029	0.00408726	0.977419	-0.00156358	0.00229932	0.498341	-0.000719519	0.0032962	0.827728
cg26554674	0.00378995	0.00373212	0.312751	-0.00174878	0.00209953	0.407213	-0.00467568	0.00300979	0.124022
cg26554699	-0.000838794	0.0168013	0.9603	0.00635714	0.0094517	0.503031	0.00401956	0.0135495	0.767452
cg26554722	0.0119797	0.00683554	0.0832827	-0.0048703	0.00384539	0.208783	-0.0121111	0.00551257	0.0307414
cg26554823	-0.0020689	0.00363926	0.571198	-0.00189215	0.00204729	0.357987	0.00239643	0.00293491	0.416481
cg26554834	-0.00686014	0.0086586	0.430396	-0.000518928	0.00487096	0.915409	0.00844786	0.00698279	0.229705
cg26554849	0.0297471	0.0152103	0.0537823	-0.0058334	0.00855666	0.497258	-0.0233211	0.0122664	0.0606631
cg26554902	-0.0102768	0.0121409	0.399672	0.00605153	0.00682995	0.378102	0.0122524	0.00979111	0.214228
cg26554930	0.0129055	0.00925606	0.166868	-0.00397606	0.00520707	0.447227	-0.00585557	0.00746462	0.434961
cg26554952	0.00189945	0.00343076	0.58127	0.00224793	0.00193	0.247387	-0.00376279	0.00276676	0.177426
cg26555023	0.00300348	0.00358085	0.403955	-0.00203698	0.00201444	0.314795	-0.0010158	0.0028878	0.725892
cg26555076	0.0128785	0.0152992	0.402277	-0.0033664	0.00860669	0.696674	-0.0038108	0.0123382	0.758182
cg26555149	0.00303629	0.00814269	0.710161	0.00555013	0.00458073	0.229014	-0.00637782	0.00656673	0.334188
cg26555189	-0.0134057	0.0115032	0.247122	0.0100189	0.0064712	0.125281	0.0099033	0.00927682	0.288754
cg26555243	-0.00347952	0.00895802	0.698672	-0.00407058	0.0050394	0.421489	0.00166716	0.00722426	0.818046
cg26555306	-0.00339288	0.0127734	0.791175	-0.0018058	0.00718578	0.802187	0.00155845	0.0103012	0.880107
cg26555310	-0.00916411	0.00883735	0.302688	0.0021529	0.00497152	0.666078	0.00335163	0.00712695	0.639362
cg26555401	0.00375831	0.00247649	0.132827	-6.40939e-05	0.00139317	0.963414	-0.00338127	0.00199718	0.0941137
cg26555453	-0.0134771	0.0151129	0.375042	0.00507042	0.00850191	0.552502	0.00836653	0.012188	0.494292
cg26555531	-0.0046485	0.0106049	0.662257	0.00608791	0.0059659	0.31041	-0.000364481	0.00855244	0.966107
cg26555614	-0.0287662	0.0236191	0.226624	0.0269404	0.0132871	0.045738	0.0150504	0.0190478	0.431645
cg26555664	-0.0100141	0.011343	0.379809	0.00729552	0.00638108	0.256122	0.00651361	0.00914763	0.478381
cg26555703	0.0332829	0.00730956	1.74816e-05	-0.00909114	0.00411205	0.0297315	-0.0270399	0.00589485	1.53662e-05
cg26555733	-0.00612533	0.0110312	0.580167	-0.000370972	0.0062057	0.952472	0.00490366	0.00889622	0.582937
cg26555756	-0.0142181	0.0114483	0.217672	0.00657374	0.00644031	0.310284	0.0125641	0.00923253	0.177158
cg26555776	0.0117517	0.00693515	0.0938279	0.000286811	0.00390142	0.941569	-0.00152316	0.0055929	0.786023
cg26555777	-0.00564089	0.0082111	0.493963	0.018767	0.00461922	0.000107632	0.000460009	0.0066219	0.94478
cg26555801	-0.00345511	0.0161926	0.831545	0.000910628	0.0091093	0.920606	0.0113001	0.0130587	0.38929
cg26555905	0.0131517	0.00973023	0.180079	-0.0031961	0.00547382	0.560842	-0.00384983	0.00784702	0.624966
cg26555960	0.0184761	0.00721887	0.0122544	-0.00517417	0.00406103	0.2061	-0.0137275	0.00582171	0.0206705
cg26555966	-0.0318251	0.0187105	0.0926125	0.0080022	0.0105257	0.449208	0.0220971	0.0150892	0.146764
cg26555998	-0.00413837	0.01768	0.815493	0.00905015	0.009946	0.365433	0.00399147	0.0142581	0.780201
cg26556008	0.00198156	0.0115882	0.864631	5.55953e-05	0.00651903	0.993216	-0.00658853	0.00934538	0.482735
cg26556011	0.00439505	0.0204715	0.830522	-0.00765629	0.0115164	0.507967	0.00471813	0.0165094	0.775738
cg26556014	-0.0110897	0.0119698	0.356824	0.0151451	0.00673369	0.0270881	-0.00752062	0.00965311	0.438092
cg26556020	0.0618292	0.0360656	0.090108	0.00562661	0.020289	0.782205	-0.0587184	0.0290854	0.0466572
cg26556078	0.00142458	0.0108301	0.89566	-0.018392	0.00609258	0.00334997	0.00948423	0.00873405	0.280597
cg26556091	0.0182253	0.0106028	0.0892695	0.00247765	0.00596467	0.678905	-0.00746246	0.00855068	0.385267
cg26556101	-0.000674578	0.00721328	0.925711	0.000444108	0.00405789	0.913109	-0.00456679	0.0058172	0.434607
cg26556186	0.00841858	0.00527175	0.113994	4.93911e-05	0.00296567	0.986751	-0.00786353	0.00425145	0.0678448
cg26556196	-0.0035419	0.0186851	0.850108	0.00429937	0.0105115	0.683555	0.00433946	0.0150688	0.774065
cg26556328	-0.00753716	0.0136412	0.582037	-0.00401529	0.00767398	0.602173	0.0059023	0.0110011	0.593
cg26556336	0.0543612	0.0392462	0.169636	-0.0256719	0.0220783	0.248178	-0.0397759	0.0316504	0.212295
cg26556385	0.0156716	0.02529	0.537129	-0.00742851	0.0142271	0.602932	0.00625287	0.0203953	0.75991
cg26556395	-0.0061961	0.00741169	0.405505	0.00516859	0.0041695	0.218528	0.00405953	0.00597721	0.498877
cg26556436	-0.00681741	0.00589811	0.250976	-3.84693e-05	0.00331803	0.990777	0.00651733	0.00475657	0.174241
cg26556489	0.00522487	0.0108621	0.631741	-0.00554031	0.00611059	0.367142	0.00320749	0.00875986	0.715157
cg26556492	-0.00447065	0.0133232	0.738034	0.00259298	0.00749507	0.730229	-0.0020335	0.0107446	0.850342
cg26556529	-0.00333683	0.0109944	0.762248	-0.0154002	0.00618499	0.014724	0.0122881	0.00886651	0.169402
cg26556530	0.0191045	0.0104519	0.0710795	0.00508707	0.00587978	0.389375	-0.0176407	0.00842898	0.0393431
cg26556537	-0.000552819	0.00453758	0.90332	-0.000664418	0.00255265	0.795273	-0.00017253	0.00365937	0.962506
cg26556624	-0.00350209	0.0163099	0.830498	0.00610097	0.00917524	0.50789	-0.00417035	0.0131532	0.751976
cg26556630	0.0101154	0.0199091	0.612715	0.0116518	0.0112	0.301134	-0.0165097	0.0160559	0.306743
cg26556684	-0.00702823	0.0122743	0.568428	-0.0133944	0.00690498	0.0557175	-0.00579137	0.00989867	0.560053
cg26556719	0.00893962	0.0126019	0.480025	-0.00442513	0.00708928	0.534168	-0.0174042	0.0101629	0.0904448
cg26556823	-0.0128922	0.0242795	0.596811	-0.0168285	0.0136586	0.221317	0.0100405	0.0195804	0.609432
cg26556860	0.000661516	0.0248538	0.978828	-0.0191654	0.0139817	0.174062	-0.0269108	0.0200436	0.182971
cg26556918	-0.000287243	0.00210152	0.891604	0.000802107	0.00118223	0.499315	-0.00180815	0.00169479	0.289043
cg26556923	0.000819039	0.00219214	0.709614	0.00125753	0.00123321	0.310753	0.000249338	0.00176787	0.888173
cg26556926	-0.00331126	0.00518236	0.524574	0.00407089	0.00291538	0.166245	0.0023493	0.00417935	0.575514
cg26557001	1.25341e-05	0.00889383	0.998879	4.16929e-05	0.0050033	0.993371	0.000171966	0.0071725	0.980928
cg26557005	0.000458117	0.00943379	0.961383	0.000960412	0.00530706	0.856823	-0.00330839	0.00760795	0.664767
cg26557090	0.00198039	0.0084124	0.814455	0.0092694	0.00473246	0.0534285	-0.00540846	0.00678424	0.427551
cg26557162	-0.0155778	0.0101508	0.128589	0.00508989	0.00571044	0.375268	0.00577348	0.00818622	0.482572
cg26557242	0.00572866	0.00926553	0.538046	-0.000975511	0.0052124	0.851987	-0.000436681	0.00747226	0.953535
cg26557253	0.0207796	0.0151828	0.174722	-0.00792874	0.0085412	0.355884	-0.00892891	0.0122443	0.467865
cg26557269	-0.0278357	0.035733	0.438148	0.0186593	0.0201019	0.355912	0.0261074	0.0288171	0.367513
cg26557308	0.0215099	0.0387965	0.58074	-0.0302128	0.0218253	0.169888	-0.0248747	0.0312877	0.42881
cg26557423	0.0184919	0.0135372	0.175541	-0.0132049	0.00761548	0.0865513	-0.0204156	0.0109172	0.064921
cg26557452	-0.0106724	0.00970431	0.27454	0.00485127	0.00545923	0.376707	0.0011292	0.00782611	0.885616
cg26557464	0.00836128	0.0113374	0.462852	-0.00251544	0.00637794	0.694275	-0.00586599	0.00914312	0.522876
cg26557540	0.0155882	0.0106286	0.146167	-0.00218916	0.00597918	0.715177	-0.00723713	0.00857148	0.400857
cg26557617	-0.0370147	0.0252646	0.146588	0.0425118	0.0142128	0.00363652	0.0365327	0.0203748	0.0765249
cg26557658	-0.00150841	0.00470995	0.749557	0.00264342	0.00264962	0.321276	-0.00252826	0.00379838	0.507459
cg26557696	-0.0159297	0.0156302	0.31102	0.00551911	0.00879292	0.531899	0.00716505	0.0126051	0.571246
cg26557737	0.000152644	0.0178253	0.993188	0.00334027	0.0100278	0.739877	-0.00531791	0.0143753	0.712352
cg26557744	0.00409872	0.00729225	0.575551	-0.00381179	0.00410231	0.355427	0.00619555	0.00588089	0.295095
cg26557766	0.00217658	0.00736348	0.768264	-0.00704627	0.00414239	0.0925957	-0.00188305	0.00593834	0.751945
cg26557819	0.00532794	0.00709032	0.454465	-0.000981158	0.00398872	0.806288	-0.00485749	0.00571804	0.397989
cg26557834	-0.00496996	0.0116249	0.670078	-0.00398543	0.0065397	0.543871	0.0130384	0.00937502	0.167928
cg26557848	0.00901237	0.00935332	0.338006	0.00151076	0.00526178	0.77472	-0.0117111	0.00754305	0.124241
cg26557854	-0.00393574	0.00267682	0.145171	-0.00138199	0.00150586	0.361352	0.00620229	0.00215874	0.00513218
cg26557890	-0.0272171	0.0162635	0.0979039	0.00163816	0.00914917	0.858325	0.0138997	0.0131158	0.292253
cg26557896	0.0329637	0.0185858	0.0797118	-0.0175814	0.0104556	0.0963311	-0.0201518	0.0149887	0.182375
cg26557908	-0.00319228	0.00897283	0.722893	0.00126152	0.00504774	0.803253	0.00832127	0.00723621	0.25339
cg26557925	0.00163676	0.0100786	0.871376	0.00295475	0.00566978	0.603624	0.00766037	0.00812794	0.348621
cg26557936	0.0141352	0.025242	0.576961	-0.0045593	0.0142001	0.748941	-0.0233058	0.0203566	0.255474
cg26557981	-0.0144743	0.0156657	0.358131	-0.00109781	0.00881289	0.901159	0.0101107	0.0126338	0.425774
cg26557993	0.0537456	0.0291721	0.068909	-0.013858	0.016411	0.400799	-0.0488711	0.0235261	0.0407907
cg26558023	0.00135157	0.0142619	0.924722	0.000512322	0.00802314	0.949235	0.00481591	0.0115016	0.67648
cg26558036	0.000990107	0.0147549	0.946657	-0.0013436	0.00830047	0.871792	-0.00802374	0.0118992	0.501944
cg26558067	-0.00385635	0.0074539	0.606248	-0.00211766	0.00419325	0.614854	0.00999529	0.00601125	0.100043
cg26558174	-0.00557973	0.0127931	0.663833	0.00133295	0.00719687	0.853504	0.00168967	0.0103171	0.870298
cg26558217	0.0186245	0.00941993	0.0512677	-0.00392092	0.00529926	0.461399	-0.0131209	0.00759677	0.0877707
cg26558263	0.00727224	0.0137123	0.597257	-0.00151437	0.00771398	0.844832	-0.0132806	0.0110584	0.233106
cg26558363	0.00113478	0.00759262	0.881546	-0.00136231	0.00427129	0.75055	0.000680221	0.00612313	0.911807
cg26558366	0.0218916	0.0107907	0.0456147	-0.00661588	0.00607041	0.278856	-0.0127037	0.00870226	0.148028
cg26558408	-0.0261635	0.0177337	0.143811	0.0240227	0.00997624	0.0182034	0.0165807	0.0143015	0.249553
cg26558412	0.00663913	0.016937	0.696047	0.00440988	0.00952805	0.644668	-0.00919987	0.013659	0.502431
cg26558417	-0.0281642	0.0290045	0.334289	-0.0187922	0.0163167	0.252668	0.0345554	0.0233909	0.14329
cg26558420	0.00377511	0.019713	0.848588	-0.0187969	0.0110897	0.0937372	-0.00203682	0.0158977	0.898356
cg26558461	-7.47642e-05	0.00604694	0.990164	0.00184942	0.00340176	0.588095	-0.000842202	0.0048766	0.863296
cg26558485	0.00619104	0.00679705	0.364955	-0.00490225	0.00382374	0.203309	-0.00663069	0.00548154	0.22977
cg26558510	-0.000688914	0.00831822	0.934189	0.000220762	0.00467948	0.962483	0.00196371	0.00670829	0.770443
cg26558591	0.00154143	0.0125674	0.902671	-0.00569453	0.00706989	0.422801	0.00411274	0.0101351	0.685915
cg26558618	0.00151808	0.00862094	0.86064	0.00148598	0.00484978	0.760048	-0.00667194	0.00695242	0.339949
cg26558625	-0.00320006	0.0124483	0.797748	-0.0115606	0.00700289	0.102462	0.0101445	0.010039	0.315123
cg26558663	0.00747394	0.0103758	0.473302	-0.00231636	0.00583699	0.692479	-0.0106993	0.00836765	0.204499
cg26558664	-0.015725	0.0145197	0.281865	0.00294917	0.00816817	0.718954	0.00526758	0.0117095	0.65396
cg26558689	-0.0168705	0.00733338	0.0238682	0.00434078	0.00412545	0.295692	0.00774616	0.00591406	0.193797
cg26558749	-0.00151802	0.00267583	0.572	-0.00123318	0.00150531	0.414952	0.00255665	0.00215795	0.239414
cg26558761	-0.000839087	0.00772668	0.913779	0.0046642	0.00434671	0.286289	-0.00286358	0.00623124	0.647011
cg26558790	0.0021548	0.00355862	0.54645	0.00256313	0.00200193	0.203912	-0.0025852	0.00286988	0.370237
cg26558799	0.00559263	0.0206363	0.787041	0.0148001	0.0116091	0.205829	0.000802113	0.0166423	0.961672
cg26558809	-0.0156778	0.011741	0.185344	0.000482032	0.00660502	0.941994	0.0184795	0.00946865	0.0542727
cg26558825	0.00427848	0.0131799	0.746265	-0.00747683	0.00741447	0.316119	-0.00299624	0.010629	0.778712
cg26558833	0.00524714	0.0195405	0.788944	0.0126377	0.0109927	0.253512	0.00415715	0.0157586	0.792571
cg26558862	0.000436504	0.0153132	0.977326	-0.000483794	0.00861457	0.955346	-0.00220797	0.0123495	0.858527
cg26558914	-0.00916646	0.00915342	0.319464	-0.00358378	0.00514933	0.488346	0.00802371	0.00738184	0.280131
cg26558919	-0.00330441	0.00379829	0.386766	-1.80064e-05	0.00213676	0.993296	0.00692872	0.00306316	0.0262521
cg26558951	0.00737142	0.00344789	0.0353919	0.00272079	0.00193964	0.164339	-0.00497326	0.00278058	0.0772469
cg26558992	-0.000721439	0.00889658	0.93556	-0.00390792	0.00500484	0.437073	-0.00223465	0.00717471	0.756212
cg26559015	-0.0020886	0.00235716	0.378084	0.00186535	0.00132604	0.16316	0.00240192	0.00190095	0.209851
cg26559018	-0.0392624	0.0365548	0.285831	0.00370567	0.0205642	0.857425	0.015485	0.0294799	0.60076
cg26559055	0.0137556	0.00947888	0.150409	-0.00706535	0.00533242	0.188729	-0.00762319	0.00764432	0.321481
cg26559088	0.0165331	0.00733093	0.0266865	-0.00882657	0.00412407	0.0351994	-0.0153836	0.00591208	0.0109304
cg26559162	-0.011083	0.0108167	0.308448	0.0105343	0.00608502	0.0870456	0.00586241	0.00872321	0.503376
cg26559209	-0.0217882	0.0203609	0.287604	-0.00310856	0.0114542	0.786749	0.00145759	0.0164202	0.929475
cg26559216	-0.00110269	0.00687074	0.872875	-0.000322306	0.00386519	0.93374	-0.00398012	0.00554096	0.474537
cg26559235	0.0160697	0.0174228	0.358962	-0.016948	0.00980134	0.0874131	-0.00809486	0.0140508	0.56606
cg26559250	0.00122042	0.00487448	0.802907	0.00222434	0.00274218	0.419541	-0.0012505	0.00393106	0.751183
cg26559385	0.00789327	0.012116	0.516498	-0.00581645	0.00681596	0.39586	-0.00352084	0.00977105	0.719491
cg26559437	-0.018583	0.0189935	0.330661	0.00786243	0.010685	0.463853	0.00780545	0.0153175	0.611667
cg26559509	0.00579209	0.00394331	0.145567	-0.0032687	0.00221834	0.144313	-0.00419403	0.00318011	0.190767
cg26559546	0.028872	0.0157933	0.0710401	-0.0113248	0.00888466	0.205907	-0.024087	0.0127366	0.0620099
cg26559606	-0.00779096	0.0205764	0.705903	0.00680243	0.0115754	0.558317	-0.00891584	0.016594	0.592469
cg26559621	0.00323178	0.0167685	0.847631	-0.012278	0.00943328	0.196584	-0.000644522	0.0135231	0.962098
cg26559661	0.0218794	0.0124907	0.0834399	-0.0155661	0.00702674	0.0294155	-0.0133635	0.0100732	0.188182
cg26559671	0.0122175	0.00730908	0.0982897	-0.00944189	0.00411178	0.024119	-0.00902084	0.00589446	0.129633
cg26559681	-0.00772419	0.0122927	0.531456	0.00868585	0.00691536	0.212549	0.00217347	0.00991355	0.826987
cg26559689	-0.0208131	0.0129729	0.112346	0.0141516	0.00729802	0.0558067	0.0190523	0.0104621	0.0721142
cg26559694	-0.00807043	0.0100966	0.426332	0.00801144	0.00567992	0.162046	0.00840772	0.00814248	0.304732
cg26559703	0.0159432	0.00969922	0.103919	-0.00200522	0.00545637	0.714159	-0.00777159	0.00782201	0.32326
cg26559767	-0.00220126	0.00948941	0.817119	-0.006066	0.00533834	0.259021	0.00495182	0.00765281	0.519337
cg26559770	0.000867703	0.00219399	0.693471	0.00036161	0.00123425	0.770251	-0.000633917	0.00176936	0.721025
cg26559804	1.55283e-05	0.0402559	0.999693	-0.0176341	0.0226463	0.438334	-0.0252761	0.0324647	0.438394
cg26559808	-0.0198482	0.0179425	0.271756	0.00909132	0.0100937	0.370297	0.0155769	0.0144699	0.284747
cg26559814	-0.0048733	0.00734889	0.509039	0.00564112	0.00413418	0.176009	0.00150402	0.00592657	0.800282
cg26559830	0.00389524	0.0122913	0.75209	0.00283786	0.00691459	0.682533	0.00497539	0.00991245	0.617012
cg26559894	0.00290266	0.0090574	0.749396	0.0019699	0.00509531	0.700011	-0.00170935	0.00730441	0.815535
cg26559940	0.0188571	0.00776952	0.0173338	-0.00834995	0.0043708	0.0594544	-0.010318	0.00626579	0.103309
cg26559974	-0.0101856	0.0101847	0.320103	-0.000358377	0.00572947	0.950272	0.00360534	0.0082135	0.66181
cg26560017	-0.00484689	0.00831349	0.561426	-0.0050545	0.00467682	0.282863	0.00367283	0.00670447	0.585252
cg26560020	0.0129252	0.0105349	0.223249	0.00174671	0.00592649	0.768919	-0.00944885	0.00849595	0.269205
cg26560068	-0.0286129	0.0332217	0.391511	0.012594	0.0186891	0.502222	0.021394	0.0267919	0.426791
cg26560110	0.00250553	0.0033147	0.451807	0.000233427	0.00186471	0.900676	-0.00147318	0.00267316	0.58301
cg26560207	0.024169	0.0130137	0.066746	-0.00953837	0.00732094	0.196131	-0.0215717	0.010495	0.0429068
cg26560222	-0.00238649	0.00719791	0.741043	0.00349199	0.00404924	0.390904	0.00505556	0.00580481	0.386247
cg26560341	0.00170605	0.00473211	0.719348	-0.00285983	0.00266208	0.285736	-0.000774945	0.00381624	0.83957
cg26560367	-0.00265609	0.0156436	0.865581	-0.00689525	0.00880044	0.435504	-0.00542362	0.0126159	0.668354
cg26560414	-0.000160757	0.00544822	0.97653	-0.00388371	0.00306494	0.208566	0.0044407	0.00439376	0.315037
cg26560419	0.008625	0.00712736	0.229585	-0.00206425	0.00400955	0.608006	-0.00348073	0.00574791	0.546417
cg26560648	-0.0194421	0.0272707	0.477841	-0.000280423	0.0153413	0.985459	0.0210025	0.0219927	0.342297
cg26560694	0.00164814	0.0173264	0.924441	-0.00224369	0.00974708	0.818497	0.00831036	0.013973	0.553594
cg26560699	0.00223756	0.00802465	0.781048	-0.00484892	0.00451433	0.28581	-0.000199817	0.00647154	0.975441
cg26560703	-0.0382897	0.0234061	0.105561	0.0143958	0.0131673	0.277349	0.0306753	0.018876	0.107845
cg26560732	0.0178347	0.00995905	0.0768847	-0.00618462	0.00560254	0.272754	-0.0142829	0.00803155	0.0789214
cg26560769	-0.00919302	0.0247616	0.711367	-0.00125566	0.0139298	0.928387	-0.0239549	0.0199692	0.23363
cg26560784	-0.00225801	0.00367262	0.540314	0.000139932	0.00206606	0.946161	-0.000803614	0.00296181	0.786799
cg26560895	-0.00788487	0.00881099	0.373373	2.1485e-05	0.00495669	0.996552	0.0073704	0.00710569	0.30256
cg26560928	-0.000308311	0.00297794	0.917785	0.000419103	0.00167526	0.803059	0.00101552	0.00240158	0.673471
cg26560969	-0.0186885	0.0109736	0.0922141	0.00650931	0.00617327	0.294672	0.0155942	0.00884971	0.0816458
cg26560981	-0.0132319	0.0166591	0.429248	0.0165006	0.00937173	0.0818895	-0.00137179	0.0134349	0.918912
cg26561020	0.0305824	0.0161705	0.0619982	-0.00715141	0.00909685	0.433971	-0.0282063	0.0130408	0.0333559
cg26561025	0.0222899	0.0185438	0.232695	-0.0143344	0.0104319	0.173028	-0.0238672	0.0149547	0.114209
cg26561082	0.00107329	0.0104136	0.918153	-0.00550373	0.00585826	0.350146	0.00206364	0.00839813	0.806487
cg26561085	-0.0121161	0.0158284	0.446116	0.00817729	0.0089044	0.361038	0.00186819	0.0127649	0.883989
cg26561136	0.00743985	0.00986483	0.452826	0.00355134	0.00554954	0.523936	-0.00982485	0.00795556	0.220246
cg26561148	0.00996756	0.00591759	0.0957741	-0.00584685	0.00332899	0.0826312	-0.00615413	0.00477229	0.200703
cg26561187	-0.0048306	0.011236	0.66834	-0.00815993	0.00632089	0.200222	0.000362726	0.00906134	0.968163
cg26561196	-0.0047027	0.0028498	0.102595	0.000113605	0.00160317	0.943674	0.00540217	0.00229824	0.0210604
cg26561207	0.00297757	0.0145831	0.838701	0.000607398	0.00820384	0.941154	-0.00877844	0.0117606	0.45747
cg26561212	-0.00444662	0.0205163	0.828933	0.0171423	0.0115416	0.141173	-0.00263213	0.0165455	0.87398
cg26561230	0.000617288	0.00269621	0.81946	-0.000470136	0.00151677	0.757352	0.000555308	0.00217438	0.799041
cg26561254	-0.00309255	0.0214576	0.885744	0.0160918	0.0120712	0.186067	-0.00577163	0.0173047	0.739556
cg26561267	-0.0122469	0.0119109	0.30677	0.00794965	0.00670057	0.238765	0.0147113	0.00960564	0.129353
cg26561309	-0.00376867	0.0124418	0.762703	0.00268408	0.00699925	0.702321	0.00182165	0.0100338	0.856367
cg26561313	-0.00835096	0.0200831	0.678589	0.0167314	0.0112979	0.142322	0.0142554	0.0161961	0.381249
cg26561342	-0.0045819	0.00348339	0.191927	0.000754397	0.00195961	0.701219	0.00474113	0.00280921	0.0951328
cg26561349	-0.00663262	0.0163938	0.686802	0.00508713	0.00922247	0.582668	0.00402581	0.0132209	0.761489
cg26561358	-0.00235102	0.00781101	0.764158	-0.0031167	0.00439415	0.480088	-0.000781073	0.00629925	0.901612
cg26561362	0.00336796	0.00731096	0.64621	-0.00726464	0.00411284	0.0809306	-9.05968e-05	0.00589598	0.987776
cg26561401	0.00346266	0.0148773	0.816517	-0.0074804	0.00836936	0.373961	-0.00217317	0.0119979	0.856698
cg26561406	-0.00249438	0.00812877	0.759702	0.00331485	0.00457291	0.47051	0.000312081	0.00655551	0.962142
cg26561413	0.00509706	0.00945104	0.591081	-0.0016575	0.00531675	0.755993	0.00592662	0.00762186	0.438974
cg26561438	0.00116512	0.0115504	0.919889	0.000333683	0.00649779	0.959164	0.00387678	0.00931493	0.67832
cg26561458	-0.00723618	0.0256301	0.778376	0.0190533	0.0144184	0.189894	-0.00127843	0.0206696	0.950827
cg26561526	0.000242137	0.0155985	0.987651	0.00141848	0.00877507	0.871966	-0.000819549	0.0125795	0.948208
cg26561540	0.00110795	0.0111487	0.921071	-0.00218736	0.0062718	0.728131	-0.00446009	0.00899097	0.62113
cg26561570	0.0128509	0.0101833	0.210417	-0.00698612	0.0057287	0.22603	-0.00401004	0.0082124	0.626601
cg26561603	-0.0022727	0.00913506	0.804125	-0.00084894	0.005139	0.869182	-0.000607711	0.00736704	0.934451
cg26561615	-0.0133602	0.00774759	0.0882638	0.00393863	0.00435847	0.368722	0.011764	0.0062481	0.063147
cg26561623	-0.00229085	0.00505469	0.65155	0.0073227	0.00284355	0.0117486	-0.000305607	0.00407639	0.940415
cg26561631	0.0126173	0.00980337	0.201577	-0.0117353	0.00551496	0.0362413	-0.00654478	0.007906	0.410089
cg26561681	0.0139812	0.0145422	0.339066	-0.0070813	0.00818082	0.389147	-0.0152133	0.0117276	0.198065
cg26561697	0.000246327	0.0129965	0.984923	0.00519627	0.00731127	0.479203	-0.0107675	0.0104811	0.307184
cg26561721	0.00458312	0.0115943	0.693619	-0.00588682	0.00652247	0.369318	-0.00514317	0.00935032	0.583725
cg26561773	0.0180235	0.0232509	0.440389	-0.0174338	0.01308	0.186139	0.00137072	0.0187509	0.941897
cg26561785	-0.00204294	0.0049308	0.679683	0.00548187	0.00277386	0.0513685	0.00187048	0.00397648	0.639284
cg26561797	-0.000749391	0.00903417	0.934086	0.00194538	0.00508225	0.702839	0.00359679	0.00728568	0.622806
cg26561810	-0.00803481	0.00469698	0.0907964	0.00472588	0.00264232	0.0772529	0.0015224	0.00378791	0.688759
cg26561844	0.00421935	0.00943879	0.655996	-0.000649481	0.00530986	0.902938	0.000229841	0.00761198	0.975983
cg26561907	0.0100119	0.0134927	0.460118	0.00274401	0.00759042	0.718616	-0.00625771	0.0108813	0.56675
cg26561943	0.00953427	0.0105351	0.368025	-0.000292998	0.00592663	0.960687	-0.000180855	0.00849614	0.983067
cg26561949	-0.0183882	0.013337	0.171593	0.0038633	0.00750281	0.60795	0.0194072	0.0107557	0.0747159
cg26561973	0.00815467	0.00955047	0.395588	0.00547658	0.00537269	0.310936	-0.00932686	0.00770204	0.229268
cg26561986	0.00199213	0.0139693	0.886938	-0.0112439	0.00785857	0.156157	-0.00402038	0.0112657	0.722074
cg26561998	0.00198582	0.00291971	0.498263	-0.00295167	0.00164251	0.0758794	-0.00035971	0.00235462	0.878944
cg26562007	0.00083293	0.025319	0.973833	-0.00339916	0.0142434	0.811953	-0.00946413	0.0204187	0.644188
cg26562128	-0.0338976	0.0181295	0.0649613	0.0158015	0.0101989	0.125017	0.0187571	0.0146207	0.203007
cg26562141	0.000400165	0.0080256	0.96035	-0.000807526	0.00451486	0.858474	0.00423012	0.0064723	0.515152
cg26562171	0.00337323	0.00273887	0.221491	-0.00181896	0.00154077	0.241076	-0.00307772	0.00220878	0.167132
cg26562184	-0.00956506	0.0225793	0.672912	0.00352961	0.0127021	0.781783	-0.0025005	0.0182092	0.891102
cg26562263	-0.0589351	0.0324095	0.0725177	0.0268924	0.0182322	0.143909	0.0478768	0.0261369	0.0704885
cg26562283	-0.0515479	0.0243453	0.0371508	0.000601952	0.0136957	0.965046	0.0512905	0.0196335	0.0106294
cg26562302	0.00939696	0.008701	0.283203	-0.00435464	0.00489481	0.376168	-0.0019276	0.00701698	0.78421
cg26562417	0.00439162	0.00372976	0.2423	-0.0022381	0.0020982	0.28914	-0.00300691	0.00300789	0.320305
cg26562424	0.0010567	0.00357734	0.768417	-0.000722351	0.00201246	0.72053	-0.000106989	0.00288497	0.970504
cg26562462	-0.00503908	0.0257917	0.845565	-0.0202618	0.0145093	0.166209	-0.00740867	0.0207999	0.722583
cg26562480	-0.00551698	0.00905945	0.544165	0.00238759	0.00509646	0.640641	0.00173383	0.00730606	0.812984
cg26562532	-0.00325017	0.0225371	0.885673	-0.015827	0.0126784	0.215334	0.00463312	0.0181752	0.799405
cg26562566	-0.0167975	0.0158565	0.292446	-0.00209873	0.00892022	0.814559	0.0166976	0.0127876	0.195157
cg26562578	0.00373137	0.00818117	0.649486	-0.00274147	0.00460238	0.552983	0.00226382	0.00659776	0.732356
cg26562592	-0.000401112	0.00315274	0.899062	-0.00144033	0.0017736	0.419005	0.00106975	0.00254255	0.675008
cg26562600	0.00496362	0.0058833	0.401216	-0.00105943	0.00330969	0.749678	0.000432149	0.00474463	0.927642
cg26562691	-0.0175192	0.0284754	0.54004	-0.00653701	0.016019	0.684243	9.00555e-05	0.0229642	0.99688
cg26562694	-0.00105655	0.00565988	0.852362	0.00226466	0.00318401	0.47887	-7.65054e-05	0.00456446	0.986666
cg26562717	-2.86595e-05	0.00266779	0.991454	-0.00167351	0.00150079	0.267955	0.000648607	0.00215146	0.76379
cg26562746	0.0153161	0.0154896	0.325569	-0.00994729	0.00871382	0.256846	-0.00762098	0.0124917	0.543436
cg26562772	-0.0138379	0.0240828	0.567083	0.0171777	0.013548	0.20829	0.017782	0.0194218	0.362482
cg26562786	-0.00239716	0.00365561	0.513758	-0.00232646	0.00205649	0.261122	0.00239347	0.0029481	0.419134
cg26562879	-0.0116287	0.0237695	0.62594	0.0102693	0.0133717	0.444623	0.0110667	0.0191691	0.56525
cg26562921	-0.00567934	0.00965843	0.558079	-0.00845516	0.00543343	0.123391	0.00827911	0.00778911	0.290834
cg26562927	0.000575052	0.00855279	0.946552	-0.00229594	0.00481144	0.634457	0.00422948	0.00689746	0.541385
cg26562972	-0.0225288	0.0127746	0.0813993	0.00533026	0.00718647	0.460308	0.0235636	0.0103022	0.0246661
cg26562990	0.0121157	0.0207035	0.559964	-0.00793977	0.0116469	0.497279	-0.0129266	0.0166965	0.440954
cg26562996	-0.0357732	0.0148101	0.0178582	0.00301415	0.00833155	0.718417	0.0223781	0.0119437	0.0644178
cg26563005	-6.8431e-06	0.00364005	0.998504	-0.000912622	0.00204774	0.656967	0.000801535	0.00293555	0.785481
cg26563141	-0.0349211	0.021622	0.110001	-0.000980432	0.0121636	0.935947	0.0227855	0.0174373	0.194835
cg26563200	0.00259656	0.00769126	0.736498	0.00138079	0.00432678	0.750413	-0.00158665	0.00620267	0.798723
cg26563211	-0.0020986	0.00779948	0.788529	-0.00313623	0.00438766	0.476701	-0.00193211	0.00628995	0.759463
cg26563242	-0.0192663	0.0181377	0.291145	0.0141244	0.0102035	0.1699	0.0244879	0.0146273	0.0977821
cg26563248	-0.0132995	0.0132228	0.317367	0.0119716	0.00743859	0.11124	0.00685046	0.0106636	0.522334
cg26563313	0.00397922	0.00838662	0.63638	-0.00865885	0.00471796	0.0699595	0.000214889	0.00676345	0.974728
cg26563363	0.00364846	0.0151821	0.810666	-0.00400746	0.0085408	0.640119	0.00414267	0.0122437	0.735933
cg26563553	-0.00153794	0.0096823	0.874172	-0.00679194	0.00544685	0.215842	-0.0031286	0.00780836	0.689666
cg26563583	-0.00541596	0.00329206	0.103631	-0.000376465	0.00185198	0.839404	0.00677123	0.00265491	0.0125504
cg26563599	0.002356	0.00370306	0.526335	-0.00237499	0.00208318	0.257456	-0.000627658	0.00298636	0.834034
cg26563651	-0.0140186	0.112938	0.901508	-0.0262404	0.0635339	0.680636	0.0789613	0.0910793	0.38841
cg26563696	-0.00193439	0.00648054	0.766056	0.00630122	0.00364568	0.0875461	-0.000660078	0.00522628	0.899793
cg26563723	0.0556473	0.0214922	0.0113157	-0.0191191	0.0120906	0.117519	-0.0297434	0.0173325	0.0897963
cg26563737	0.01225	0.011968	0.308948	0.0015882	0.00673271	0.814083	-0.00899126	0.0096517	0.354196
cg26563778	-0.0179914	0.0257951	0.48741	0.0286115	0.0145112	0.0518988	0.0178921	0.0208026	0.39216
cg26563814	-0.00337987	0.00844586	0.690028	-0.000333986	0.00475128	0.944125	0.00277463	0.00681122	0.684767
cg26563889	-0.00395622	0.0138385	0.775661	-0.00144385	0.00778494	0.853304	0.00652765	0.0111601	0.56016
cg26563932	0.00692126	0.00345187	0.0481369	-0.00307315	0.00194188	0.117234	-0.00349184	0.00278379	0.213153
cg26563999	-0.0146723	0.00817347	0.0761901	0.000573527	0.00459805	0.90103	-0.00259595	0.00659156	0.694694
cg26564030	0.0264595	0.0169915	0.123133	-0.0037831	0.00955868	0.693262	-0.0203132	0.0137029	0.141932
cg26564040	-0.00503083	0.00703825	0.476701	0.00115611	0.00395942	0.771006	0.00892085	0.00567605	0.119743
cg26564042	-0.0140932	0.0148403	0.34498	0.00102521	0.00834855	0.902554	0.0158849	0.0119681	0.187974
cg26564072	0.0173588	0.00794929	0.0317399	0.00477037	0.00447193	0.289112	-0.0144026	0.00641076	0.0272557
cg26564117	-0.0131076	0.0270345	0.629032	-0.0171077	0.0152085	0.263807	0.020774	0.0218022	0.343374
cg26564172	0.0133451	0.0130124	0.308004	-0.000681191	0.00732024	0.926078	-0.00068019	0.010494	0.948472
cg26564240	0.000818869	0.01474	0.955827	0.00286613	0.00829209	0.730463	-0.00361254	0.0118872	0.761945
cg26564280	-0.0226028	0.0172207	0.192873	0.012431	0.00968765	0.202918	0.023557	0.0138878	0.0935002
cg26564329	-0.00360452	0.00644557	0.577479	-0.00199837	0.00362601	0.582996	0.000896243	0.00519808	0.863519
cg26564332	-0.0276256	0.0108954	0.0130574	0.00957495	0.00612927	0.121964	0.0270019	0.00878664	0.00284711
cg26564369	-0.0230216	0.0140525	0.105064	-0.00713488	0.00790535	0.369321	0.0158603	0.0113327	0.165299
cg26564606	0.00117465	0.0135337	0.931039	-0.0084444	0.00761347	0.270498	0.00186656	0.0109143	0.864615
cg26564684	0.0187457	0.0107069	0.0835877	0.00150506	0.00602328	0.803288	-0.0137591	0.0086347	0.114767
cg26564714	-0.00149373	0.00745278	0.841626	-0.00545661	0.00419262	0.196611	0.00413308	0.00601035	0.493539
cg26564730	0.000242234	0.00290131	0.933657	-0.000152544	0.00163216	0.925757	0.000273908	0.00233979	0.907084
cg26564768	0.00463977	0.012597	0.713547	-0.00437935	0.00708654	0.53824	-0.00382115	0.0101589	0.707752
cg26564815	-0.0245352	0.0141932	0.0874998	0.00255062	0.00798447	0.750171	0.0242005	0.0114462	0.0374201
cg26564874	0.00968799	0.00779739	0.217481	-0.00512154	0.00438648	0.246244	-0.00695593	0.00628826	0.271771
cg26564895	0.0108937	0.0100119	0.279637	-0.00659941	0.00563226	0.244586	-0.0173598	0.00807416	0.0343921
cg26564960	-0.0257869	0.0122944	0.0389236	0.0076824	0.0069163	0.2698	0.0253347	0.00991489	0.0123924
cg26565018	0.00823259	0.0101814	0.421009	0.000346399	0.00572765	0.951917	-0.00286824	0.00821089	0.727712
cg26565054	-0.0271006	0.0176987	0.129427	0.0144228	0.00995652	0.151134	0.0201164	0.0142732	0.162371
cg26565078	0.0116828	0.00861243	0.17853	-0.0146978	0.00484499	0.00320487	-0.00339731	0.00694556	0.626006
cg26565099	-0.000219828	0.0219642	0.992038	-0.00389098	0.0123561	0.753607	-0.0120593	0.0177132	0.497841
cg26565113	-0.00108856	0.0192672	0.955077	-0.00379814	0.0108389	0.726893	-0.00439739	0.0155382	0.77786
cg26565120	-0.0292001	0.0240317	0.227706	0.0219738	0.0135192	0.107784	0.0324866	0.0193805	0.0973641
cg26565401	0.000798569	0.00899861	0.929494	-0.00303266	0.00506224	0.550716	-0.00212687	0.00725699	0.770177
cg26565406	0.00255045	0.00342649	0.458728	-0.00137415	0.0019276	0.477873	0.000970952	0.00276332	0.726179
cg26565442	-0.00150196	0.00644837	0.816383	0.00261711	0.00362758	0.472614	0.00329134	0.00520034	0.528493
cg26565443	-0.00424701	0.0106718	0.691654	-0.00888551	0.00600352	0.142557	0.00665707	0.00860637	0.44137
cg26565451	-0.00379098	0.00771843	0.624579	-0.000949452	0.00434206	0.827436	-0.00208175	0.00622458	0.738871
cg26565465	0.0360971	0.0244529	0.143588	-0.00478479	0.0137562	0.728829	-0.0308528	0.0197202	0.121409
cg26565472	-0.0127218	0.00728835	0.0845123	0.00408615	0.00410012	0.321791	0.011836	0.00587775	0.0472054
cg26565476	0.0133338	0.0111206	0.233854	-0.00304961	0.00625598	0.627179	-0.00742233	0.00896828	0.410203
cg26565544	-0.0177414	0.0250064	0.47997	-0.00171308	0.0140675	0.903364	0.0105701	0.0201666	0.601546
cg26565578	-0.00176145	0.00254212	0.490258	0.0010552	0.00143009	0.462633	-0.000273823	0.00205011	0.894062
cg26565580	0.00312812	0.0122975	0.799824	-0.00978747	0.00691807	0.160789	-2.38454e-06	0.00991743	0.999809
cg26565603	-0.00227159	0.0119083	0.849171	-0.00692466	0.00669913	0.304224	-0.00617834	0.00960356	0.521737
cg26565626	0.0046381	0.00992036	0.641315	-0.00273953	0.00558078	0.624771	-0.000956971	0.00800035	0.90507
cg26565649	0.0145171	0.01527	0.344455	-0.0118456	0.00859026	0.171526	-0.0123072	0.0123146	0.32044
cg26565676	-0.035095	0.033931	0.303927	0.00664474	0.0190881	0.728619	0.0157963	0.0273639	0.565284
cg26565719	0.00444291	0.015586	0.776294	0.00632751	0.00876803	0.472486	-0.0164536	0.0125695	0.194057
cg26565737	0.00960979	0.00769663	0.21525	-0.0117841	0.0043298	0.00787906	-0.00504366	0.006207	0.418731
cg26565807	7.6122e-05	0.00810556	0.992529	0.000341881	0.00455984	0.94041	-0.00226151	0.00653679	0.730223
cg26565838	-0.00121844	0.00473016	0.797347	0.00159382	0.00266099	0.550794	0.00105745	0.00381467	0.782295
cg26565848	0.0256284	0.0109354	0.0214323	0.00193571	0.00615182	0.753794	-0.0246771	0.00881897	0.00635652
cg26565884	-0.0019018	0.00610631	0.756222	0.000886552	0.00343515	0.796967	-0.000951656	0.00492448	0.847224
cg26565893	0.0137822	0.019771	0.487647	-0.011874	0.0111223	0.288733	-0.0243792	0.0159444	0.129974
cg26565914	0.00494497	0.00751538	0.512329	0.00156491	0.00422784	0.712196	-0.00804348	0.00606083	0.188021
cg26565974	-0.00576827	0.00379244	0.131973	0.00188083	0.00213347	0.380487	0.00649692	0.00305844	0.0365533
cg26565975	-0.00194854	0.0102044	0.84902	0.00013705	0.00574057	0.981009	-0.000596343	0.00822943	0.942402
cg26566045	0.0221341	0.0223267	0.324317	0.00212817	0.0125601	0.865854	-0.0233473	0.0180055	0.198253
cg26566046	0.000385653	0.00490297	0.93749	0.000570189	0.0027582	0.836719	-0.00244543	0.00395403	0.537923
cg26566052	0.0350323	0.0205799	0.0923617	-0.0255918	0.0115774	0.0297567	-0.028192	0.0165968	0.0930449
cg26566074	-0.000644047	0.00425586	0.880072	-0.000833427	0.00239417	0.72862	0.00239614	0.00343217	0.486994
cg26566121	0.011689	0.0181889	0.522183	-0.0111253	0.0102323	0.279989	-0.00817714	0.0146686	0.578678
cg26566137	0.00130696	0.00763542	0.864497	-0.00445616	0.00429536	0.302476	0.00455603	0.00615764	0.4614
cg26566189	0.00866599	0.0580452	0.881673	-0.0408505	0.0326538	0.21436	-0.00424502	0.046811	0.927957
cg26566236	0.00148716	0.0112452	0.8951	-0.00213341	0.00632609	0.736767	-0.0073359	0.00906879	0.420822
cg26566271	-0.00746583	0.0137963	0.589821	0.00286786	0.00776121	0.712665	0.0021035	0.0111261	0.850497
cg26566283	0.00258886	0.00392946	0.511785	0.000821608	0.00221055	0.711059	-0.00434179	0.00316895	0.174262
cg26566358	0.0203919	0.0254345	0.424939	-0.00583714	0.0143084	0.684334	0.00113727	0.0205118	0.955914
cg26566407	0.0486396	0.0313156	0.124089	-0.0294881	0.0176168	0.0978343	-0.0447929	0.0252547	0.0797025
cg26566410	0.0188522	0.01192	0.117464	-0.00774754	0.00670567	0.251176	-0.00576976	0.00961294	0.549965
cg26566451	-0.00614557	0.0143487	0.669515	0.00683754	0.00807199	0.399335	0.00604657	0.0115716	0.602658
cg26566472	0.0396161	0.029286	0.179728	-0.00602708	0.016475	0.7154	-0.0511608	0.0236179	0.0330968
cg26566660	0.00316719	0.00806314	0.695451	0.00813481	0.00453598	0.0764662	-0.00894413	0.00650258	0.172599
cg26566673	-0.0128181	0.0206086	0.535621	0.0146583	0.0115936	0.209559	-3.0801e-05	0.01662	0.998526
cg26566848	0.0346397	0.0257322	0.18183	-0.0220363	0.0144759	0.131652	-0.0351737	0.020752	0.0937435
cg26566864	-0.0117912	0.0188637	0.533599	-0.0122079	0.0106119	0.253208	0.0095157	0.0152128	0.533314
cg26566874	-0.000406689	0.0164983	0.980392	-1.88461e-05	0.00928125	0.998385	-0.00779896	0.0133052	0.559321
cg26566888	0.00461093	0.00685135	0.502776	-0.0015792	0.00385428	0.683038	-0.0071764	0.00552532	0.197518
cg26566898	-0.00328188	0.020669	0.874217	-0.0247282	0.0116275	0.0363438	0.00137064	0.0166687	0.934658
cg26566992	0.0111659	0.00652994	0.0909232	-0.00207663	0.00367347	0.573356	-0.0104176	0.00526612	0.0511411
cg26567095	-0.0149759	0.00803125	0.0656743	0.0103554	0.00451805	0.0243766	0.0118665	0.00647686	0.0704333
cg26567162	0.00529154	0.00731348	0.471339	-0.00365975	0.00411425	0.376229	-0.00365945	0.00589801	0.536618
cg26567163	0.00968023	0.00998815	0.335209	-4.18623e-05	0.00561891	0.994073	-0.011316	0.00805502	0.163712
cg26567216	-0.00061689	0.00999673	0.950939	0.00177632	0.00562374	0.752882	0.0080907	0.00806194	0.318436
cg26567344	-0.002305	0.00568484	0.686156	0.00167134	0.00319805	0.602604	-0.00266967	0.00458458	0.561896
cg26567359	0.000490368	0.00348848	0.888544	0.000593457	0.00196247	0.763084	-0.00370731	0.00281331	0.191119
cg26567385	0.0554737	0.138247	0.689233	-0.113004	0.0777722	0.149901	-0.0226242	0.111491	0.839679
cg26567409	0.00640152	0.0200091	0.749806	0.000725395	0.0112563	0.948768	0.00387532	0.0161365	0.810786
cg26567423	0.00113083	0.0096824	0.9073	0.000847703	0.00544691	0.876694	0.00673118	0.00780844	0.391091
cg26567442	0.00529211	0.0040479	0.194612	0.00101965	0.00227718	0.65546	-0.00600505	0.00326446	0.0693295
cg26567480	0.0023919	0.00922526	0.796048	0.0107431	0.00518974	0.0414818	0.000587674	0.00743978	0.937226
cg26567496	0.00747181	0.00602037	0.217988	-0.00582465	0.00338681	0.0891071	-0.00721124	0.00485517	0.141172
cg26567592	-0.00508635	0.0067583	0.453764	0.00270524	0.00380193	0.478696	-0.000553604	0.00545028	0.919334
cg26567680	-0.00383689	0.00854553	0.654578	0.00301545	0.00480735	0.532172	0.00651774	0.00689161	0.346957
cg26567688	-0.0135327	0.0134224	0.316208	0.00876367	0.00755085	0.249045	0.0122606	0.0108246	0.260539
cg26567697	0.00239692	0.00831256	0.773782	0.00348134	0.0046763	0.458648	-0.00381321	0.00670373	0.570979
cg26567736	0.0177248	0.0235353	0.453461	-0.0119321	0.01324	0.370019	-0.0273684	0.0189802	0.152993
cg26567788	-0.00469044	0.00636298	0.463064	0.00388367	0.00357955	0.281006	0.00227982	0.00513147	0.657969
cg26567801	0.00219199	0.00241298	0.366228	0.00208257	0.00135744	0.128698	-0.00317556	0.00194597	0.106408
cg26567995	-0.0135781	0.0106825	0.207174	-0.000276847	0.00600953	0.963364	0.0112255	0.00861499	0.196089
cg26568026	-0.0291115	0.0138604	0.038662	0.00570534	0.00779726	0.466358	0.0261543	0.0111778	0.0216358
cg26568031	0.0021964	0.00894331	0.806591	0.000481931	0.00503113	0.923913	0.00070633	0.0072124	0.922216
cg26568075	0.0179136	0.00945184	0.0614584	-0.0114733	0.00531721	0.0337672	-0.00788077	0.00762251	0.304124
cg26568171	0.000645181	0.00868811	0.940978	-0.00488069	0.00488756	0.320826	0.00192659	0.00700659	0.784008
cg26568180	0.00962548	0.00656746	0.146438	-0.00400957	0.00369457	0.280875	-0.0125986	0.00529637	0.0196135
cg26568189	0.00749221	0.00893397	0.404034	0.00545561	0.00502587	0.280767	-0.00530881	0.00720487	0.463251
cg26568207	0.00326697	0.00867187	0.707312	-0.00730581	0.00487843	0.137948	-0.00207419	0.0069935	0.767504
cg26568223	-0.023103	0.0135505	0.0918534	0.0164005	0.00762291	0.0342761	0.013969	0.0109279	0.204627
cg26568284	0.0313678	0.0320026	0.329787	-0.0276739	0.0180033	0.127969	-0.0144634	0.0258087	0.576674
cg26568304	0.00766455	0.0282147	0.786549	0.00694376	0.0158724	0.662877	-0.0138405	0.0227539	0.544632
cg26568330	-0.0229992	0.0217541	0.2934	-0.00897688	0.012238	0.465256	0.0208035	0.0175438	0.239004
cg26568372	-0.0117868	0.0106411	0.271131	0.00683985	0.00598623	0.256414	0.00474603	0.00858159	0.581682
cg26568378	-0.00333487	0.00798665	0.677325	0.00349322	0.00449295	0.439029	0.00715772	0.00644089	0.269576
cg26568397	0.00912372	0.00827072	0.273082	-0.00742882	0.00465276	0.114056	-0.00356172	0.00666998	0.594741
cg26568493	0.00127764	0.00360247	0.723726	0.00206888	0.0020266	0.310217	-0.00240714	0.00290524	0.409678
cg26568546	-0.00522404	0.0123856	0.674247	-0.00270473	0.00696761	0.698849	0.00579799	0.00998844	0.563133
cg26568564	0.00725796	0.00799524	0.366558	0.00191186	0.00449778	0.671862	-0.0096589	0.00644782	0.137835
cg26568648	-0.0130087	0.0111775	0.24775	-0.00182944	0.00628798	0.771804	0.00140976	0.00901417	0.876094
cg26568662	0.00300128	0.0119125	0.801693	0.00604325	0.00670149	0.369724	-0.00167981	0.00960695	0.86161
cg26568669	-0.00381179	0.00418943	0.36547	0.00166853	0.0023568	0.480903	0.00279978	0.0033786	0.409606
cg26568722	0.000950425	0.00259659	0.715253	-0.000121132	0.00146073	0.934106	-0.000692065	0.00209404	0.741841
cg26568750	-0.0254677	0.017301	0.144704	0.0100329	0.00973282	0.305542	0.0187476	0.0139525	0.182631
cg26568756	-0.00115013	0.00971864	0.906076	-0.00395342	0.0054673	0.471601	0.00230061	0.00783767	0.76983
cg26568762	-0.00714095	0.00964772	0.461237	0.00520135	0.0054274	0.340604	-0.00337839	0.00778048	0.665233
cg26568782	0.00897277	0.0216664	0.67982	0.0033653	0.0121886	0.78314	-0.013084	0.017473	0.456039
cg26568855	0.00250446	0.00362087	0.491027	-0.000242252	0.00203695	0.905612	0.00132749	0.00292007	0.65055
cg26568876	-0.032284	0.0234149	0.17158	0.0147105	0.0131722	0.267235	0.0304248	0.0188831	0.110839
cg26568879	0.00825974	0.0161652	0.610706	-0.00447094	0.00909388	0.624239	-0.00968195	0.0130366	0.459726
cg26568880	-0.001432	0.00358445	0.690525	-0.00309343	0.00201646	0.128722	-0.00072009	0.00289071	0.80388
cg26568932	-0.0125053	0.0269828	0.644223	-0.00673871	0.0151794	0.658215	0.00149852	0.0217605	0.945259
cg26569002	0.0161731	0.0153954	0.296459	-0.0116965	0.0086608	0.180438	-0.00331743	0.0124157	0.789965
cg26569070	0.013015	0.00822562	0.117305	-0.00649689	0.00462739	0.16396	-0.0094486	0.00663361	0.158006
cg26569074	0.00169036	0.00281889	0.550331	-0.00123318	0.00158579	0.438939	0.000330995	0.00227332	0.884582
cg26569180	0.00609334	0.0105722	0.565897	-0.00809536	0.00594746	0.177065	-0.000302339	0.00852601	0.971795
cg26569295	-0.00164223	0.00409115	0.689125	-0.0035095	0.00230151	0.131004	0.000225747	0.00329934	0.945611
cg26569309	0.00463342	0.026098	0.859507	0.010136	0.0146816	0.491831	-0.0131669	0.0210469	0.533256
cg26569315	0.0013828	0.0106137	0.896649	-0.00180651	0.00597081	0.762966	0.00453267	0.00855948	0.597805
cg26569316	0.00695112	0.0120541	0.565693	0.000147115	0.00678112	0.982742	0.00145102	0.00972111	0.881698
cg26569349	0.00124952	0.0111576	0.911097	-0.00587572	0.0062768	0.351873	0.00853827	0.00899813	0.345365
cg26569395	0.0071886	0.00415215	0.0870275	-0.000540956	0.00233583	0.817412	-0.00569449	0.00334853	0.0926761
cg26569449	-0.00732584	0.0276361	0.791588	0.0106591	0.0155469	0.494824	-0.0118298	0.0222873	0.596951
cg26569471	0.00920605	0.0117152	0.434156	-0.00321771	0.00659045	0.626638	-0.0119495	0.00944777	0.209403
cg26569502	0.00876201	0.0177359	0.622562	0.00298194	0.00997748	0.765771	-0.00214875	0.0143033	0.880941
cg26569518	-0.0103127	0.010561	0.331593	0.00173762	0.00594118	0.77064	0.00202029	0.008517	0.813068
cg26569590	0.00182436	0.00902518	0.840289	0.00136009	0.00507719	0.789439	-0.000715791	0.00727843	0.921891
cg26569634	-0.000858331	0.0171719	0.960252	-0.00395158	0.00966017	0.683525	-0.00393668	0.0138484	0.776895
cg26569649	0.0146198	0.0175399	0.406888	-0.00449943	0.0098672	0.649554	-0.0238923	0.0141452	0.09487
cg26569670	-0.00156869	0.00626607	0.802924	0.000783418	0.00352503	0.824657	-0.000783676	0.00505332	0.877125
cg26569733	-0.0206075	0.0235733	0.384478	0.0148701	0.0132613	0.265313	0.0220075	0.0190109	0.250259
cg26569771	0.00999965	0.0080187	0.215808	-0.00396046	0.00451098	0.382441	-0.00764997	0.00646674	0.240119
cg26569778	0.0095254	0.0157394	0.546662	-0.00570604	0.00885433	0.521029	-0.00189336	0.0126932	0.881777
cg26569821	0.0128939	0.0179345	0.474148	0.0208357	0.0100892	0.041956	-0.0251782	0.0144634	0.0853343
cg26569914	-0.00449674	0.00489958	0.361331	-0.000363633	0.0027563	0.895353	0.00533427	0.0039513	0.180599
cg26569937	-0.0112184	0.0158493	0.480996	0.000661193	0.00891616	0.94106	0.00582776	0.0127818	0.649594
cg26569966	-0.0292669	0.0232002	0.210583	0.00681164	0.0130515	0.603093	0.0250757	0.01871	0.183743
cg26569985	0.0314697	0.0225861	0.167155	-0.0119607	0.012706	0.349196	-0.0179303	0.0182147	0.327721
cg26570040	-0.00878507	0.0082508	0.290002	0.0084298	0.00464155	0.0728713	0.00355618	0.00665392	0.594426
cg26570165	-0.0113264	0.0143113	0.430896	0.00386856	0.00805096	0.6321	0.0156905	0.0115415	0.177587
cg26570179	-0.0031801	0.00555612	0.56859	0.00624738	0.00312564	0.0488309	0.00355822	0.00448078	0.429344
cg26570218	-4.5044e-05	0.00325617	0.988995	0.00119534	0.00183178	0.515802	0.000360312	0.00262596	0.891188
cg26570233	0.0230691	0.0252801	0.364065	-0.0107832	0.0142215	0.450409	-0.0218886	0.0203873	0.286024
cg26570254	0.00492049	0.0162245	0.76242	0.00259618	0.00912719	0.776761	-0.0180109	0.0130843	0.172276
cg26570257	-0.0143217	0.00908706	0.118728	0.00673925	0.005112	0.190938	0.00731677	0.00732833	0.320908
cg26570279	0.00998262	0.00875816	0.257568	-0.004466	0.00492697	0.367266	-0.011752	0.00706308	0.0998235
cg26570380	-0.0116683	0.0114464	0.310914	0.00127958	0.00643927	0.84296	0.00881621	0.00923105	0.342255
cg26570448	0.00577515	0.0106829	0.590199	-0.00620031	0.00600974	0.305135	-0.00374478	0.0086153	0.664906
cg26570476	0.0104583	0.0138222	0.451362	-0.00332237	0.00777579	0.670262	-0.010802	0.011147	0.335268
cg26570541	-0.0066622	0.00755425	0.38031	-0.00144535	0.0042497	0.734616	0.00734841	0.00609218	0.231086
cg26570550	0.00577243	0.0104346	0.581578	-0.0047152	0.00587007	0.424064	0.00113691	0.00841506	0.892849
cg26570553	0.00124106	0.00429906	0.773528	-0.00128521	0.00241847	0.596517	-0.000810395	0.00346701	0.815745
cg26570574	-0.0183917	0.019492	0.348073	0.0145684	0.0109654	0.187544	0.000392244	0.0157195	0.980151
cg26570611	0.0102814	0.00952425	0.283419	-0.00387182	0.00535794	0.47189	-0.00546019	0.0076809	0.479106
cg26570644	-0.0103799	0.025003	0.679081	-0.000527732	0.0140656	0.970159	0.000419221	0.0201639	0.983461
cg26570680	0.00343739	0.00887631	0.699536	-0.00282322	0.00499344	0.573301	0.00186108	0.00715837	0.795503
cg26570716	0.00248398	0.0174237	0.886972	0.00777773	0.00980184	0.429698	-0.00251466	0.0140515	0.858395
cg26570765	0.0162664	0.00873761	0.0661083	-0.00318114	0.00491541	0.519262	-0.00815288	0.00704651	0.250509
cg26570776	-0.0156711	0.00693153	0.026323	0.0090164	0.00389939	0.0231811	0.00989793	0.00558998	0.0802031
cg26570804	-0.010711	0.0341976	0.75489	0.0332351	0.0192381	0.0876983	-0.010445	0.0275789	0.705831
cg26570830	-0.00438989	0.0102239	0.668737	-0.00565804	0.00575154	0.328033	-0.00104657	0.00824515	0.899294
cg26570844	-0.00021569	0.025266	0.993209	-0.0106701	0.0142136	0.454907	-0.00249606	0.0203759	0.902792
cg26570867	-0.0214201	0.0239275	0.373203	0.0144115	0.0134606	0.28736	0.0188367	0.0192965	0.331749
cg26570901	0.0333516	0.031257	0.288988	-0.00516137	0.0175839	0.769834	-0.0346548	0.0252075	0.172812
cg26570910	-6.60563e-05	0.0129746	0.99595	0.0100994	0.00729898	0.170083	-0.00524784	0.0104635	0.617289
cg26570963	0.0032636	0.00813213	0.689191	0.00229527	0.00457479	0.61716	-0.00858684	0.00655822	0.193952
cg26571002	7.49518e-05	0.0146974	0.995943	0.0152694	0.00826816	0.0682601	0.0121987	0.0118529	0.306316
cg26571009	-0.000274824	0.00488126	0.955234	-4.39933e-05	0.00274599	0.987255	0.00186144	0.00393653	0.637523
cg26571093	-0.0182213	0.00538661	0.00108709	0.00150331	0.00303028	0.621107	0.0119826	0.00434407	0.00711102
cg26571105	-0.00452274	0.00876208	0.607075	0.000326837	0.00492918	0.947289	0.00256288	0.00706624	0.717734
cg26571122	-0.00275806	0.0128495	0.830559	-0.0154908	0.00722858	0.0349721	0.00102181	0.0103626	0.921684
cg26571127	0.0031741	0.00561877	0.573623	0.00129074	0.00316089	0.684045	-0.00259113	0.0045313	0.568947
cg26571142	-0.00434468	0.00399349	0.279697	0.00484089	0.00224657	0.0340072	0.00276046	0.00322058	0.393784
cg26571157	-0.00432736	0.0112831	0.702288	0.0134329	0.00634742	0.0372463	-0.000226407	0.00909937	0.980208
cg26571161	0.00161459	0.00288666	0.57741	-0.00214425	0.00162391	0.19024	-0.000281097	0.00232797	0.904176
cg26571183	-0.0182155	0.0146169	0.216117	0.0214729	0.00822285	0.0106592	0.01131	0.0117879	0.340051
cg26571188	0.00989087	0.0136606	0.471027	0.00196844	0.00768488	0.798458	0.0035691	0.0110167	0.746755
cg26571193	-0.000420664	0.0068635	0.951272	-0.00372733	0.00386112	0.337108	0.00225783	0.00553512	0.684365
cg26571196	-0.0043226	0.0091292	0.637077	0.0037019	0.00513571	0.473001	0.000251349	0.00736231	0.972846
cg26571224	0.0169225	0.010142	0.0988846	-0.00440309	0.00570547	0.442414	-0.00579397	0.0081791	0.480643
cg26571320	-0.0221522	0.0168954	0.193343	0.0148428	0.00950465	0.122089	0.0145196	0.0136254	0.289611
cg26571326	-0.0251636	0.0159229	0.117744	-0.00358634	0.00895758	0.689889	0.0198041	0.0128412	0.126731
cg26571357	-0.000516442	0.00740629	0.944572	7.12396e-06	0.00416647	0.99864	0.000493902	0.00597286	0.934292
cg26571409	0.00115755	0.00994095	0.907576	0.00337219	0.00559236	0.548114	-0.00159513	0.00801696	0.842761
cg26571476	-0.00100725	0.00311147	0.746944	0.000520309	0.00175038	0.766998	0.000285147	0.00250927	0.909793
cg26571483	0.0116876	0.00968948	0.231083	-0.00789433	0.00545089	0.151222	-0.00764222	0.00781415	0.330851
cg26571487	0.0056484	0.00731223	0.441985	-0.00210007	0.00411355	0.611007	-0.00456995	0.005897	0.440514
cg26571490	-0.00750647	0.0190999	0.695295	-0.00878072	0.0107448	0.416094	-0.000988157	0.0154032	0.948999
cg26571535	0.0184951	0.0165242	0.266176	0.015416	0.0092958	0.100926	-0.0177298	0.013326	0.186923
cg26571618	-0.00496544	0.00663051	0.455998	0.00851267	0.00373005	0.0249761	0.00546445	0.00534723	0.309717
cg26571684	-0.0165975	0.0143276	0.249934	0.00746235	0.00806011	0.357152	0.010506	0.0115546	0.365791
cg26571739	-0.00482165	0.00941149	0.609759	-0.00489653	0.00529451	0.357671	0.000918412	0.00758997	0.903974
cg26571759	0.00827629	0.0100209	0.411173	-0.00747706	0.00563736	0.18828	-0.00587512	0.00808146	0.469231
cg26571760	0.00488732	0.00594827	0.413582	-0.00921867	0.00334625	0.00718005	-0.00114835	0.00479703	0.811381
cg26571793	-0.00994709	0.0207046	0.632157	0.0170743	0.0116475	0.146362	0.00275848	0.0166974	0.869175
cg26571814	-0.017574	0.0113399	0.124916	0.00563589	0.00637933	0.379479	0.00937908	0.00914512	0.307998
cg26571870	0.0297339	0.0340884	0.385525	-0.0182397	0.0191767	0.344231	-0.0470648	0.0274908	0.0905398
cg26571889	-0.00171236	0.0124677	0.891084	0.00244285	0.00701381	0.728482	-0.00175154	0.0100547	0.862121
cg26571926	-0.00208055	0.00428997	0.628939	0.00358689	0.00241336	0.140909	0.00117174	0.00345968	0.735682
cg26571928	0.00677535	0.0186571	0.717393	-0.00176429	0.0104957	0.866907	0.00545346	0.0150462	0.717916
cg26571942	-0.00914271	0.00598564	0.130365	0.0047647	0.00336727	0.16072	0.0062218	0.00482717	0.200925
cg26571976	0.0150658	0.00787691	0.0591596	-0.00726947	0.00443122	0.104594	-0.00451678	0.00635239	0.479008
cg26572042	0.00734253	0.00479377	0.129315	-0.00134929	0.00269677	0.618132	-0.00223259	0.00386597	0.565129
cg26572073	0.01276	0.0289427	0.660427	-0.0237964	0.016282	0.147559	0.00664329	0.0233411	0.776629
cg26572165	0.0517542	0.0237739	0.0322583	-0.0260249	0.0133742	0.0549708	-0.0361688	0.0191726	0.0626443
cg26572176	-0.00757948	0.0168252	0.653508	0.0106989	0.00946513	0.261509	-0.000428527	0.0135688	0.97488
cg26572187	0.00585359	0.00476746	0.222903	-0.00476936	0.00268197	0.0789296	-0.00300893	0.00384475	0.436033
cg26572207	-0.0342993	0.0212923	0.110914	0.00871912	0.0119781	0.468664	0.0397627	0.0171713	0.0229865
cg26572233	0.00773024	0.00439741	0.0823634	-0.00246116	0.0024738	0.322613	-0.00125337	0.00354633	0.724642
cg26572274	-0.000687536	0.0109282	0.949983	0.00330631	0.00614774	0.592114	0.00416136	0.00881312	0.63801
cg26572354	0.0124815	0.00665567	0.0641819	-0.0049525	0.0037442	0.189479	-0.00482662	0.00536751	0.371072
cg26572361	0.00429961	0.00665433	0.519931	-0.00206985	0.00374345	0.581765	-0.00224934	0.00536644	0.676164
cg26572392	0.000934541	0.0188214	0.960515	-0.0142447	0.0105881	0.182089	0.00265647	0.0151786	0.861485
cg26572435	0.0180744	0.0120832	0.138402	-0.00669648	0.0067975	0.327352	-0.0189217	0.00974459	0.0554785
cg26572452	-0.00988732	0.0102959	0.339618	-0.00976758	0.00579202	0.095389	0.0109431	0.00830318	0.191064
cg26572459	0.0185446	0.0116463	0.115026	-0.0113036	0.00655172	0.0881085	-0.00760697	0.00939225	0.420247
cg26572488	0.00909124	0.00954017	0.343321	-0.00420013	0.0053669	0.436038	-0.00760224	0.00769375	0.325905
cg26572499	0.00863598	0.0185527	0.642776	-0.0046054	0.010437	0.660147	-0.00209717	0.014962	0.88886
cg26572518	-0.000789963	0.0116079	0.945902	0.00472621	0.00653009	0.471201	0.00299633	0.00936124	0.749694
cg26572548	0.00416833	0.00438735	0.344766	0.000347123	0.00246814	0.888486	-0.0010806	0.00353821	0.760803
cg26572608	0.00507571	0.0479976	0.916031	-0.0221891	0.0270014	0.413503	-0.0137616	0.038708	0.723078
cg26572630	0.0192168	0.0136964	0.164244	-0.00517207	0.00770504	0.503876	-0.0129142	0.0110456	0.245604
cg26572651	0.0181462	0.0110556	0.104418	0.000122921	0.00621941	0.984278	-0.0152886	0.00891586	0.0900319
cg26572677	-0.0126069	0.0105858	0.236998	0.000780436	0.00595511	0.896043	0.00193503	0.00853697	0.821229
cg26572710	0.0050236	0.0116227	0.666674	0.00456735	0.00653845	0.486748	-0.00458881	0.00937322	0.625702
cg26572740	0.0186653	0.0167923	0.269472	-0.0076636	0.00944666	0.419488	-0.0205543	0.0135423	0.13278
cg26572770	-0.00799291	0.0173969	0.647087	0.0138969	0.00978674	0.159274	0.0112784	0.0140298	0.423705
cg26572776	-0.0263777	0.0167885	0.119856	0.0160012	0.00944449	0.0938811	0.0243448	0.0135392	0.0757121
cg26572811	-0.0027878	0.00718127	0.698836	0.00172143	0.00403988	0.671105	0.00573042	0.00579139	0.32524
cg26572887	3.22776e-05	0.0221773	0.998842	-0.00822227	0.012476	0.511647	-0.0131818	0.017885	0.463134
cg26572896	-0.039421	0.0192183	0.0433245	0.0240108	0.0108114	0.0290189	0.0253	0.0154988	0.106297
cg26572901	0.00646746	0.0164849	0.695799	0.00777372	0.0092737	0.404239	-0.000379751	0.0132944	0.977279
cg26572905	0.00816332	0.00723826	0.262578	-0.00755103	0.00407194	0.0671492	-0.00509416	0.00583735	0.385295
cg26572921	-0.00370072	0.019021	0.846202	0.00711112	0.0107004	0.508129	0.00978202	0.0153397	0.525386
cg26572927	-0.0239298	0.0194819	0.222722	0.0158286	0.0109597	0.152345	0.00670887	0.0157114	0.670454
cg26572973	0.00215016	0.0286613	0.940376	-0.00932135	0.0161236	0.564714	-0.0110105	0.0231141	0.635045
cg26572989	0.00734059	0.00609559	0.231837	-0.00642451	0.00342912	0.0644339	-0.00197316	0.00491583	0.689141
cg26572992	0.00288216	0.00422694	0.497184	0.00130967	0.0023779	0.583239	0.000361079	0.00340885	0.915892
cg26573058	0.0044548	0.00988495	0.653379	0.00245363	0.00556086	0.660165	0.000516433	0.00797179	0.948499
cg26573156	0.00119555	0.0159022	0.940247	0.00292205	0.00894591	0.744747	0.00521796	0.0128245	0.685122
cg26573209	-0.00443776	0.0090678	0.625821	0.00863999	0.00510116	0.0939785	-0.000691771	0.0073128	0.924857
cg26573274	0.00621953	0.0121404	0.60977	-0.0121767	0.00682969	0.0781723	-0.00464411	0.00979073	0.636476
cg26573321	-0.00909164	0.00672101	0.179732	0.00578512	0.00378096	0.129713	0.00350021	0.00542021	0.520168
cg26573334	-0.00808903	0.0193153	0.676427	-0.00265648	0.010866	0.807451	0.00546724	0.015577	0.72647
cg26573357	0.000984946	0.00563578	0.861679	0.00504741	0.00317045	0.115093	4.49017e-05	0.00454501	0.992141
cg26573360	-0.0345355	0.0203814	0.093839	-0.00148548	0.0114657	0.897222	0.0244938	0.0164368	0.139878
cg26573382	0.0172362	0.0426325	0.68701	-0.0221951	0.0239833	0.357356	-0.0320657	0.0343813	0.353642
cg26573492	-0.00978492	0.00464562	0.03813	0.00490823	0.00261343	0.0637988	0.00707245	0.00374649	0.0624713
cg26573518	-0.0181717	0.0130758	0.168244	0.00474311	0.00735591	0.520792	0.0182972	0.0105451	0.0863407
cg26573660	0.00191911	0.0077074	0.803964	-0.00562007	0.00433586	0.198421	0.00574982	0.00621569	0.357559
cg26573683	0.00112102	0.00681381	0.869711	-0.00688457	0.00383316	0.0760389	0.00255558	0.00549505	0.643071
cg26573704	0.0016247	0.00552749	0.769528	-0.000544013	0.00310953	0.861535	0.00172445	0.00445769	0.699836
cg26573707	-0.0259565	0.0162033	0.112881	0.0152798	0.00911528	0.0973569	0.0276798	0.0130673	0.0370728
cg26573733	-0.00589748	0.00607766	0.334624	0.000149252	0.00341904	0.965283	0.00532625	0.00490137	0.280248
cg26573772	0.0016448	0.00735061	0.823478	0.000580025	0.00413515	0.888781	0.00188407	0.00592796	0.751395
cg26573786	0.0173939	0.020685	0.402766	-0.0119297	0.0116365	0.308181	-0.0218299	0.0166816	0.19419
cg26573797	-0.00148388	0.00425512	0.728156	0.00119906	0.00239375	0.617728	-0.000457839	0.00343157	0.894177
cg26573807	-0.000918513	0.0108576	0.932782	0.00328877	0.00610806	0.591686	0.00339838	0.00875623	0.698905
cg26573923	-0.0130038	0.0262904	0.622143	0.0180581	0.0147899	0.225472	-0.00486038	0.0212021	0.819233
cg26573927	-0.000743644	0.00903265	0.934579	0.00318709	0.00508139	0.532204	0.00200399	0.00728445	0.783903
cg26573952	-0.000548908	0.00252319	0.828305	0.0014817	0.00141944	0.29951	-0.0022323	0.00203484	0.275723
cg26573961	-0.00681117	0.0181493	0.708383	0.00296531	0.01021	0.772194	0.00450078	0.0146367	0.759215
cg26574051	-0.00145619	0.0068789	0.832856	-0.00045793	0.00386978	0.906081	0.00119358	0.00554754	0.830162
cg26574080	0.00580281	0.00529673	0.276372	-0.00044598	0.00297972	0.881378	-0.00453441	0.00427158	0.291456
cg26574240	-0.0226994	0.0221422	0.308194	0.00431214	0.0124563	0.730061	0.0277153	0.0178567	0.124356
cg26574247	0.0141038	0.0252265	0.577573	-0.000155606	0.0141914	0.991277	-0.0179243	0.0203441	0.380773
cg26574265	-0.00326623	0.00504292	0.518934	0.00265743	0.00283694	0.351554	0.00231287	0.0040669	0.571055
cg26574266	-0.00844179	0.00835524	0.315191	0.00194112	0.00470031	0.680663	0.00704418	0.00673815	0.298794
cg26574292	-0.00170056	0.00609397	0.780879	0.00651971	0.00342821	0.060587	0.00412116	0.00491453	0.404065
cg26574325	0.0150505	0.016575	0.366433	-0.0241542	0.00932441	0.0112781	-0.00439537	0.013367	0.743099
cg26574334	-0.00163516	0.00771228	0.832599	0.00159977	0.00433861	0.713246	0.00330184	0.00621963	0.59689
cg26574395	0.0131542	0.0140948	0.353326	-0.0160805	0.00792914	0.0456892	-0.00816532	0.0113669	0.474515
cg26574408	0.00745784	0.0251112	0.767197	0.00737636	0.0141265	0.602914	0.00687219	0.0202511	0.735184
cg26574448	-0.00347175	0.0114259	0.761985	0.0107407	0.00642772	0.0983993	-0.00374585	0.00921448	0.685384
cg26574460	0.00981307	0.0138726	0.48127	0.00404971	0.00780412	0.605166	0.00218063	0.0111876	0.845925
cg26574610	0.0018668	0.00779066	0.811202	0.00240043	0.0043827	0.585329	-0.00443586	0.00628284	0.482101
cg26574680	-0.0082451	0.016172	0.611486	0.0028707	0.00909768	0.753124	-0.00358205	0.013042	0.784248
cg26574709	-0.00060948	0.0119102	0.959308	0.0045552	0.0067002	0.49844	0.0143126	0.00960511	0.139898
cg26574715	3.79925e-05	0.01015	0.997022	-0.00712169	0.00570995	0.215735	0.00647228	0.00818553	0.431321
cg26574777	0.00675215	0.00737276	0.36235	0.000343402	0.0041476	0.934209	-0.00761963	0.00594582	0.203499
cg26574794	-0.000902594	0.00830342	0.913695	-0.00266464	0.00467116	0.569881	0.00420113	0.00669636	0.532095
cg26574895	0.00486523	0.00237682	0.043752	-0.000157948	0.0013371	0.906245	-0.00222457	0.00191681	0.24907
cg26574904	-0.0187901	0.0146491	0.203092	0.0104624	0.00824098	0.207708	0.00797785	0.0118139	0.501322
cg26574964	0.0132795	0.00624971	0.0365055	-0.00776378	0.00351583	0.0299198	-0.0100229	0.00504013	0.0499603
cg26574970	-0.0229476	0.013056	0.0824127	0.006549	0.00734478	0.375096	0.0304624	0.0105291	0.00484363
cg26574980	-0.000780681	0.00715611	0.913386	-0.00085263	0.00402572	0.832774	0.00192589	0.0057711	0.739417
cg26574994	0.000954843	0.00790627	0.904158	0.000849634	0.00444774	0.848961	0.00638522	0.00637607	0.319459
cg26575057	-0.00972005	0.0132476	0.465137	0.0150846	0.00745254	0.0461017	0.000933629	0.0106836	0.930568
cg26575110	-0.00277842	0.00479493	0.563819	-0.00176874	0.00269743	0.513779	0.00450846	0.00386691	0.246913
cg26575120	0.0135965	0.00487244	0.00649639	-0.000441965	0.00274103	0.872287	-0.00705634	0.00392942	0.0760842
cg26575140	-0.0109882	0.00907513	0.229324	0.00199869	0.00510528	0.696411	0.0119589	0.0073187	0.105955
cg26575153	0.0178505	0.0121323	0.144898	-0.013168	0.00682514	0.0570257	-0.0182586	0.0097842	0.0654717
cg26575164	0.00559681	0.00959642	0.561291	-0.00366374	0.00539854	0.499201	-0.00422248	0.0077391	0.586767
cg26575166	0.0048363	0.00669751	0.472212	0.00573048	0.00376774	0.131988	-0.00123226	0.00540126	0.820083
cg26575173	-0.00252508	0.0117756	0.830722	-0.0100021	0.00662443	0.134784	0.00356553	0.00949649	0.708255
cg26575239	0.00588068	0.0130326	0.652974	-0.00206193	0.00733158	0.77921	0.00276299	0.0105102	0.793274
cg26575387	0.00645761	0.00986194	0.514364	-0.0035386	0.00554791	0.525302	-0.00746874	0.00795323	0.35035
cg26575389	0.0014579	0.00382889	0.704329	0.00213464	0.00215397	0.324486	-0.00382478	0.00308784	0.218881
cg26575450	-0.0161135	0.0115484	0.16656	0.000380514	0.00649664	0.953431	0.00325264	0.00931329	0.727767
cg26575468	-0.00261414	0.0115828	0.821983	0.00508412	0.006516	0.43741	0.00177577	0.00934105	0.849681
cg26575471	-0.000557698	0.0201359	0.977969	0.0179917	0.0113276	0.115929	-0.0120092	0.0162387	0.461615
cg26575535	-0.0131384	0.0248196	0.597939	-0.00372697	0.0139625	0.790172	0.00749821	0.020016	0.708883
cg26575556	0.00786117	0.0139304	0.574025	0.00317148	0.00783668	0.686717	-0.00510188	0.0112343	0.65089
cg26575609	-0.00258252	0.0104471	0.80535	0.00493337	0.00587709	0.403587	0.00537821	0.00842513	0.52496
cg26575622	-0.0180625	0.0152863	0.240655	0.00955946	0.00859944	0.269428	0.0107471	0.0123278	0.385784
cg26575633	0.0112513	0.0255316	0.660563	0.0146909	0.014363	0.309293	-0.0119702	0.0205902	0.562539
cg26575637	0.0137607	0.0179159	0.444575	-0.00903566	0.0100787	0.372514	-0.0123526	0.0144484	0.394986
cg26575656	0.00211879	0.0064811	0.744533	0.00193422	0.00364599	0.597145	-0.00573928	0.00522673	0.275278
cg26575690	-0.0143681	0.00776205	0.0676328	0.00400623	0.0043666	0.361492	0.00710553	0.00625976	0.259519
cg26575738	-0.00084178	0.00302156	0.781235	0.00149287	0.0016998	0.382277	0.00162525	0.00243676	0.506597
cg26575914	-0.00906108	0.0211547	0.669498	0.0133335	0.0119007	0.265703	0.0207447	0.0170603	0.227365
cg26575955	0.00665413	0.0141776	0.640028	-0.001872	0.00797575	0.814997	-0.00274633	0.0114337	0.810756
cg26576041	0.000200475	0.00777571	0.979491	0.00391996	0.00437429	0.372711	3.6887e-06	0.00627078	0.999532
cg26576047	-0.00338966	0.00926969	0.715519	-0.00485007	0.00521473	0.354969	0.00169613	0.00747561	0.821055
cg26576053	-0.00105217	0.0195931	0.957299	0.00300902	0.0110222	0.785519	-0.00791692	0.015801	0.617638
cg26576136	-0.00535948	0.00316322	0.0938672	0.000732916	0.00177949	0.681473	0.00272129	0.002551	0.289103
cg26576155	-0.0100281	0.0120402	0.407245	0.00562328	0.00677333	0.408747	0.00509613	0.00970994	0.601063
cg26576172	0.00427009	0.016638	0.798071	0.00810965	0.00935982	0.388692	0.000790836	0.0134178	0.953139
cg26576196	0.00539201	0.0148274	0.717021	-0.0100337	0.00834127	0.232357	-0.00334103	0.0119577	0.780613
cg26576206	0.0137061	0.022526	0.544508	-0.0104728	0.0126722	0.410867	-0.0212322	0.0181663	0.245764
cg26576235	-0.00212115	0.00829816	0.798864	0.00225156	0.0046682	0.630819	0.000467662	0.00669211	0.944451
cg26576274	0.0119702	0.0241852	0.621921	-0.0128802	0.0136056	0.346485	0.00291857	0.0195044	0.881406
cg26576353	-0.0535669	0.101504	0.599061	0.0601736	0.057102	0.294965	-0.00898339	0.0818589	0.912872
cg26576372	-0.0215458	0.0193149	0.26778	0.0030304	0.0108658	0.781003	0.0187177	0.0155767	0.232835
cg26576383	-0.00187056	0.017093	0.913116	-0.00163414	0.00961582	0.865459	-0.00618313	0.0137848	0.6549
cg26576398	-0.027311	0.0171572	0.115141	0.0093245	0.00965195	0.336747	0.0201353	0.0138366	0.149291
cg26576454	-0.0101803	0.00839198	0.228452	0.00609763	0.00472097	0.199995	0.0102408	0.00676777	0.133947
cg26576481	-0.00632592	0.00369298	0.0903659	7.03533e-05	0.00207752	0.973065	0.00587075	0.00297823	0.0519522
cg26576544	-0.0154018	0.0113914	0.179945	0.00927995	0.00640835	0.151267	0.016866	0.00918671	0.0698669
cg26576576	-0.00640028	0.0130043	0.623871	0.00811547	0.00731568	0.270418	0.0143962	0.0104874	0.173455
cg26576597	-0.00084725	0.00657855	0.897828	0.00407883	0.00370082	0.273511	0.00213412	0.00530532	0.688503
cg26576657	-0.00350401	0.00310204	0.26183	-0.000632542	0.00174508	0.717899	0.00168975	0.00250167	0.501223
cg26576658	-0.0186554	0.0246184	0.450677	0.035192	0.0138493	0.0128671	0.0228629	0.0198537	0.252727
cg26576706	-0.0320632	0.0233153	0.172684	0.0300387	0.0131162	0.0244865	0.0171149	0.0188028	0.365274
cg26576712	-0.00995426	0.0210389	0.637329	0.0173129	0.0118356	0.147214	0.00394532	0.016967	0.816686
cg26576777	0.0011408	0.0110863	0.918283	-0.00399941	0.0062367	0.523072	-0.00435297	0.00894064	0.6276
cg26576806	0.0071073	0.00722165	0.327827	-0.00360445	0.0040626	0.37746	-0.00840051	0.00582395	0.152862
cg26576836	-0.00528843	0.0187867	0.779012	-0.00983245	0.0105686	0.354827	0.0120891	0.0151507	0.427137
cg26576875	0.125728	0.062147	0.0462077	-0.0483474	0.0349613	0.170323	-0.0713872	0.0501189	0.158004
cg26576890	-0.0157821	0.0178249	0.378441	-0.00450854	0.0100275	0.654132	0.0127296	0.014375	0.378367
cg26576937	-0.00151483	0.00847075	0.858497	-0.0008144	0.00476529	0.864707	0.0057205	0.0068313	0.404718
cg26576978	-0.0242586	0.094956	0.798976	0.0215975	0.0534183	0.687001	-0.0568684	0.076578	0.459759
cg26577002	0.00636723	0.00620137	0.307453	0.0018431	0.00348863	0.598656	-0.00917899	0.00500114	0.0699467
cg26577017	-0.000813579	0.0208875	0.969021	0.00800656	0.0117504	0.49748	0.00830237	0.0168449	0.623374
cg26577051	-0.0283966	0.0145804	0.0547657	0.0151299	0.00820233	0.0685805	0.0164491	0.0117585	0.165477
cg26577123	0.00288106	0.008286	0.728923	-0.0061986	0.00466135	0.187146	0.00199049	0.0066823	0.766525
cg26577169	3.04196e-05	0.00499751	0.995158	0.000362562	0.00281139	0.897693	0.00106807	0.00403028	0.791643
cg26577178	0.00181147	0.0029007	0.533977	-0.000776588	0.00163181	0.635363	-0.00165272	0.00233929	0.481805
cg26577201	0.00172851	0.00341604	0.614167	0.000971514	0.00192172	0.614485	-0.00264004	0.00275489	0.340624
cg26577214	-0.00832197	0.00817331	0.311478	-0.00206672	0.00459796	0.654225	0.00565378	0.00659143	0.393444
cg26577231	0.00182832	0.00444116	0.681613	-0.00264466	0.00249841	0.292809	-0.00219091	0.00358161	0.542361
cg26577241	0.00428161	0.00627299	0.49675	-0.0080541	0.00352892	0.0249685	0.00109324	0.0050589	0.829426
cg26577252	0.0074823	0.0198814	0.707598	-0.00999218	0.0111845	0.374166	-0.0110786	0.0160335	0.491473
cg26577320	-0.00426792	0.00950792	0.65466	0.00541694	0.00534876	0.314055	0.000786145	0.00766773	0.91858
cg26577326	0.00628715	0.00899327	0.486402	0.00466681	0.00505924	0.358914	-0.00151083	0.00725269	0.835483
cg26577348	0.00357101	0.00376775	0.345927	0.000784221	0.00211958	0.712311	-0.00210841	0.00303853	0.489642
cg26577421	0.00534421	0.00555522	0.33877	-0.00270752	0.00312513	0.388726	0.000414786	0.00448005	0.926451
cg26577454	-0.0024851	0.00612677	0.686045	-0.00310487	0.00344666	0.370221	0.000890888	0.00494098	0.857341
cg26577478	-0.000480916	0.0105361	0.963701	-0.00417769	0.00592717	0.482838	0.00406139	0.00849692	0.633888
cg26577503	0.00267221	0.00835511	0.749883	-0.0023805	0.00470024	0.613842	-0.00119909	0.00673804	0.859179
cg26577509	0.00241055	0.00811879	0.76726	0.000319285	0.00456729	0.944432	0.00362899	0.00654746	0.580857
cg26577523	0.00912204	0.00803731	0.259581	-0.00211175	0.00452145	0.641659	-0.0098919	0.00648175	0.130693
cg26577529	0.00466174	0.0131032	0.722894	0.000656918	0.00737132	0.929198	0.0102998	0.0105672	0.332476
cg26577658	0.00404386	0.00326356	0.218721	-0.00331528	0.00183594	0.074495	-0.00374334	0.00263193	0.158603
cg26577667	0.0254205	0.0135494	0.0640698	-0.00894063	0.00762234	0.244092	-0.0322368	0.010927	0.00410213
cg26577677	-0.0159581	0.012085	0.190217	0.0090862	0.00679851	0.184953	0.00856238	0.00974604	0.382122
cg26577678	0.00454314	0.00803349	0.573206	-0.00359708	0.0045193	0.428286	0.000210509	0.00647867	0.974155
cg26577683	0.0451662	0.0385278	0.244352	-0.034827	0.0216741	0.111797	-0.035368	0.031071	0.258195
cg26577738	-0.0136389	0.00965459	0.161398	0.00302888	0.00543127	0.578533	0.00708359	0.00778602	0.365509
cg26577741	-0.00494946	0.0138241	0.721209	-0.0103419	0.00777688	0.187135	-0.007242	0.0111486	0.517709
cg26577752	-0.00124093	0.00829418	0.881423	-0.00335094	0.00466596	0.474623	-0.00817177	0.0066889	0.225202
cg26577790	0.0543207	0.0196229	0.00691702	-0.00439277	0.011039	0.691678	-0.0398081	0.015825	0.0137671
cg26577801	0.0108149	0.0111442	0.334574	-0.00194432	0.00626924	0.757216	-0.0169504	0.0089873	0.062705
cg26577969	0.00312305	0.0100051	0.755695	-4.44787e-05	0.00562847	0.993713	0.00228942	0.00806872	0.777299
cg26577973	-0.000516782	0.00347098	0.881996	-0.000555124	0.00195263	0.776875	-0.00097545	0.0027992	0.728345
cg26577992	-0.00443547	0.00678544	0.515086	0.000521806	0.00381721	0.891592	-0.000190827	0.00547217	0.972263
cg26577993	0.00899929	0.00752421	0.235005	0.00334989	0.0042328	0.430907	-0.00169668	0.00606796	0.780454
cg26578049	-0.00996514	0.00968739	0.306552	0.0048036	0.00544972	0.380566	0.00734728	0.00781247	0.349649
cg26578066	-0.0228781	0.0168221	0.177426	0.00742371	0.00946343	0.434949	0.0100462	0.0135663	0.461024
cg26578072	-0.00774235	0.0123377	0.531989	0.00838385	0.00694065	0.230423	0.00273295	0.0099498	0.784234
cg26578119	0.00485281	0.00491286	0.326066	-0.000640668	0.00276377	0.817243	-0.00441096	0.00396202	0.268713
cg26578149	0.00271158	0.0147069	0.854159	0.00356865	0.0082735	0.667317	0.00385716	0.0118605	0.745821
cg26578156	-0.00858781	0.0114287	0.454472	-0.00917534	0.00642931	0.157211	0.0035405	0.00921676	0.701836
cg26578170	0.000842567	0.0104909	0.936176	0.0132216	0.00590174	0.0276813	0.000611912	0.00846047	0.942512
cg26578274	0.00207774	0.0155068	0.893728	0.00232157	0.00872346	0.790784	-0.00242887	0.0125056	0.846464
cg26578323	0.0150075	0.0206007	0.468312	-0.00682596	0.0115891	0.557424	-0.00185473	0.0166136	0.911373
cg26578373	-0.0682835	0.0311483	0.0310979	0.03009	0.0175227	0.0895844	0.0406591	0.0251197	0.109236
cg26578400	0.00304585	0.00372723	0.416105	-0.00191401	0.00209678	0.363914	-0.00198859	0.00300585	0.510033
cg26578408	0.0184301	0.0194318	0.345589	-0.00372125	0.0109315	0.734384	-0.0101021	0.015671	0.520899
cg26578476	0.0134019	0.0152833	0.383011	0.00161381	0.00859772	0.851558	-0.00847941	0.0123253	0.493346
cg26578499	-0.00702756	0.0114128	0.539698	0.000997203	0.00642037	0.876938	0.00309352	0.00920395	0.737618
cg26578569	8.38884e-05	0.0137356	0.995141	-0.000661233	0.00772707	0.932007	-0.00470655	0.0110772	0.671993
cg26578617	-0.000829175	0.0031459	0.792747	0.000655848	0.00176975	0.711866	0.00346725	0.00253703	0.175337
cg26578621	-0.00395823	0.00483614	0.415378	0.00113806	0.00272061	0.676775	0.00486382	0.00390014	0.215791
cg26578639	0.0172417	0.0162375	0.291313	0.00692033	0.00913451	0.450784	-0.0205597	0.0130948	0.120116
cg26578642	0.00544744	0.0130812	0.678144	-0.00137695	0.00735895	0.852018	-0.00107612	0.0105495	0.918991
cg26578682	-0.0269654	0.0123519	0.0317849	0.0219945	0.00694863	0.0021507	0.0205733	0.00996124	0.0419373
cg26578726	-0.0126861	0.0191112	0.508611	0.0254552	0.0107511	0.0201701	-0.00219148	0.0154123	0.887267
cg26578834	0.0114777	0.0278767	0.681573	0.0129703	0.0156822	0.410513	-0.0211199	0.0224813	0.350167
cg26578856	-0.00409112	0.00608581	0.503255	0.00039208	0.00342362	0.909094	0.00622824	0.00490795	0.207901
cg26578910	-0.0018477	0.01088	0.865551	0.00940978	0.00612063	0.127913	0.00519198	0.00877426	0.555603
cg26578983	0.0155214	0.0233649	0.508293	-0.019982	0.0131441	0.132166	-0.0121883	0.0188428	0.519478
cg26579032	0.0133283	0.0157052	0.398457	-0.00847781	0.00883507	0.339997	-0.00655293	0.0126656	0.606234
cg26579062	-0.000691725	0.011015	0.950074	0.00781785	0.00619655	0.210528	-0.00315027	0.00888309	0.723741
cg26579073	0.00447732	0.0106991	0.676655	-0.00307805	0.00601887	0.610398	-0.000563091	0.00862839	0.94812
cg26579145	-0.0527289	0.0286524	0.0692151	0.0372416	0.0161187	0.0232852	0.0395206	0.023107	0.0908519
cg26579171	0.00133795	0.00682456	0.84504	-0.00505946	0.00383921	0.191098	-0.000294032	0.00550372	0.957519
cg26579206	-0.00260303	0.014236	0.855353	0.00356206	0.00800859	0.65761	0.00226726	0.0114808	0.843921
cg26579292	-0.00805543	0.00772011	0.299705	0.000940477	0.00434301	0.829078	0.00873335	0.00622594	0.164338
cg26579307	-0.00816995	0.0196097	0.678	0.00846858	0.0110316	0.444812	3.79574e-05	0.0158144	0.998091
cg26579379	0.00434423	0.00867813	0.61795	-0.0103562	0.00488195	0.0368064	-0.000697789	0.00699854	0.920813
cg26579423	-0.0183318	0.0314808	0.561896	0.0257347	0.0177098	0.149868	0.0173279	0.0253879	0.496762
cg26579491	0.0132765	0.00906352	0.146658	0.00302596	0.00509875	0.554442	-0.0154711	0.00730934	0.0372164
cg26579550	0.0103738	0.01685	0.539764	-0.00974518	0.00947909	0.306833	-0.00991729	0.0135888	0.46751
cg26579556	-0.026375	0.0246047	0.286775	0.00593853	0.0138416	0.668982	0.0145696	0.0198426	0.464812
cg26579601	-0.0222088	0.0172273	0.200841	0.0176166	0.00969138	0.0726233	0.0138223	0.0138931	0.322607
cg26579616	0.017752	0.0203766	0.386099	0.00990028	0.011463	0.390198	-0.00768776	0.0164328	0.641104
cg26579653	-0.0456813	0.0213154	0.0349624	0.0159065	0.0119912	0.18822	0.0311687	0.01719	0.0733323
cg26579673	-0.00999696	0.00593298	0.0956605	-0.00118427	0.00333765	0.723602	0.00956327	0.0047847	0.0488343
cg26579678	-0.000394651	0.00988747	0.968255	0.00753267	0.00556227	0.179248	-0.00193241	0.00797382	0.809097
cg26579713	0.0101228	0.0123725	0.41555	-0.00764242	0.00696027	0.275303	-0.000662756	0.00997793	0.947198
cg26579757	0.00285295	0.0278997	0.918793	0.0167837	0.0156952	0.287939	0.0178107	0.0224999	0.430802
cg26579759	-0.000569099	0.00299534	0.849766	0.000963297	0.00168505	0.569053	-0.000660469	0.00241561	0.785196
cg26579838	-0.0143638	0.0126582	0.259675	0.0119832	0.00712098	0.0960838	0.0128802	0.0102083	0.210496
cg26579892	0.00687494	0.00335545	0.0435574	-0.00348508	0.00188764	0.0683341	-0.00648744	0.00270603	0.0187025
cg26579909	0.0496206	0.0264772	0.0643541	0.00408413	0.014895	0.7846	-0.00958633	0.0213527	0.65461
cg26579986	0.0155451	0.0192363	0.421283	-0.00503185	0.0108215	0.643132	-0.012428	0.0155133	0.425294
cg26580026	0.0173095	0.019563	0.378756	0.000566176	0.0110053	0.959091	-0.0210653	0.0157768	0.185372
cg26580045	-0.0148271	0.0157666	0.349672	0.00458356	0.00886965	0.606659	0.0115526	0.0127151	0.366148
cg26580095	0.00493958	0.00808198	0.542708	0.000635868	0.00454658	0.889104	-0.00822649	0.00651777	0.210342
cg26580111	0.00367103	0.00723239	0.613061	0.00059306	0.00406864	0.884453	-0.00553561	0.00583261	0.345271
cg26580128	-0.00178334	0.0103046	0.863013	-0.00630567	0.00579693	0.279776	0.00160646	0.00831021	0.847176
cg26580134	0.000498338	0.00360733	0.890452	-0.000905605	0.00202933	0.656546	0.00145351	0.00290916	0.618625
cg26580198	-0.0114998	0.0139938	0.413501	-0.00114562	0.00787233	0.884641	0.00507348	0.0112854	0.654171
cg26580247	0.00864238	0.00572753	0.135028	0.00331958	0.00322207	0.30581	-0.013645	0.00461901	0.00405538
cg26580302	-0.00139726	0.0103416	0.892844	-0.0104333	0.00581776	0.0764735	0.00254519	0.00834008	0.760978
cg26580313	-0.0149966	0.00705444	0.0364183	0.00910494	0.00396853	0.0242399	0.0101826	0.00568911	0.0770415
cg26580332	-0.0194253	0.0111169	0.0841858	0.00869864	0.00625391	0.167882	0.014291	0.00896532	0.114642
cg26580391	0.00611399	0.0107507	0.571055	1.20679e-05	0.0060479	0.998413	-0.00699745	0.00866999	0.421868
cg26580413	-0.0178471	0.014141	0.210372	0.0109617	0.00795515	0.171838	0.0132857	0.0114041	0.247282
cg26580421	0.00131299	0.00311828	0.674772	-0.00228069	0.00175421	0.197074	0.000725245	0.00251476	0.773746
cg26580465	0.0148852	0.0220604	0.501668	-0.0138747	0.0124103	0.266717	-0.019105	0.0177908	0.285921
cg26580466	0.00428976	0.00828828	0.606103	0.00425382	0.00466264	0.36418	-0.00518598	0.00668414	0.439984
cg26580480	0.00497269	0.00889672	0.577675	-0.00610355	0.00500492	0.226024	-0.00380034	0.00717483	0.597717
cg26580527	0.00848888	0.0243805	0.728564	-0.0225715	0.0137155	0.103519	-0.00342625	0.0196619	0.862076
cg26580540	-0.0247486	0.01505	0.103782	0.0163704	0.00846648	0.0564971	0.0158568	0.0121372	0.194919
cg26580576	0.00608869	0.00343024	0.0794775	-0.000770496	0.00192971	0.690688	-0.00542953	0.00276635	0.0529507
cg26580589	-0.00551679	0.0116925	0.638261	0.0159376	0.00657768	0.0175163	0.00336654	0.00942947	0.721959
cg26580601	-0.00124322	0.00727963	0.864802	0.00181291	0.00409521	0.659114	0.00403161	0.00587071	0.49412
cg26580609	0.0130329	0.0192196	0.499548	-0.0148373	0.0108122	0.173587	-0.0188314	0.0154998	0.227751
cg26580673	0.015914	0.0289514	0.583981	-0.0290913	0.0162868	0.0776352	-0.0114445	0.023348	0.625276
cg26580801	-0.000847496	0.00498208	0.865329	-0.000616558	0.00280271	0.826409	-0.00192934	0.00401784	0.632323
cg26580824	-0.0086414	0.01448	0.55224	-0.00383242	0.00814585	0.639221	0.00290929	0.0116775	0.803857
cg26580869	0.0268897	0.0213067	0.210389	-0.0177732	0.0119862	0.141827	-0.00430662	0.0171829	0.802702
cg26580895	-0.00822189	0.0213942	0.701712	0.0144247	0.0120355	0.234047	0.0118295	0.0172535	0.494814
cg26580904	-0.0141686	0.0153666	0.359119	0.0149219	0.00864459	0.0879528	0.0143445	0.0123925	0.250303
cg26581001	0.0055214	0.0117258	0.638935	0.00109129	0.00659644	0.868994	-0.0102489	0.00945636	0.281513
cg26581012	0.00650806	0.0195871	0.740509	-0.00250004	0.0110189	0.821056	0.006146	0.0157962	0.698189
cg26581036	-0.0362917	0.0264935	0.174346	0.0117139	0.0149041	0.434083	0.0264699	0.0213659	0.218798
cg26581065	-0.0154621	0.0173491	0.375322	0.0130373	0.0097599	0.185179	0.00784062	0.0139914	0.576687
cg26581146	0.0279563	0.0370693	0.452836	0.000654738	0.0208536	0.975027	-0.0487369	0.0298948	0.106742
cg26581165	-0.0250341	0.0310929	0.422986	0.00871836	0.0174916	0.619467	0.0237177	0.0250751	0.346897
cg26581191	-0.0060883	0.00882857	0.492316	0.00023095	0.00496658	0.96302	-0.00142979	0.00711987	0.841321
cg26581200	-0.00514098	0.00803557	0.524038	-0.00371122	0.00452047	0.413954	0.00309238	0.00648034	0.634449
cg26581206	0.00553562	0.00481307	0.253319	-0.00213945	0.00270763	0.431635	-0.00204199	0.00388153	0.600204
cg26581218	0.00812913	0.0077186	0.29524	0.000729983	0.00434216	0.866892	-0.00970826	0.00622472	0.122563
cg26581228	-0.00292273	0.00865763	0.736505	0.00132929	0.00487042	0.785568	0.0109794	0.00698201	0.119543
cg26581251	0.0036914	0.0113496	0.745795	-0.0051482	0.00638483	0.42231	-0.0068868	0.009153	0.453884
cg26581261	-0.00819202	0.00873613	0.351047	-0.00189455	0.00491458	0.700834	0.00995638	0.00704532	0.161251
cg26581286	0.00718265	0.0110331	0.516796	0.00258801	0.00620676	0.677754	-0.00901774	0.00889772	0.313703
cg26581287	0.00556679	0.00924474	0.548672	-0.00389273	0.0052007	0.456224	-0.00383902	0.00745549	0.607941
cg26581292	0.00268871	0.00773564	0.729019	0.000768403	0.00435174	0.860263	-0.00086888	0.00623846	0.88956
cg26581347	-0.00763305	0.00467883	0.106505	0.0041062	0.00263211	0.122466	0.00896616	0.00377328	0.0197378
cg26581387	-0.000495729	0.00334844	0.882656	-0.000415984	0.00188369	0.825751	0.000760164	0.00270037	0.779008
cg26581448	0.0272928	0.0130903	0.0400719	0.000471415	0.00736403	0.949108	-0.0182472	0.0105567	0.0875323
cg26581449	-0.0053371	0.01144	0.642029	0.00259839	0.00643565	0.687411	0.00619262	0.00922585	0.503898
cg26581474	-0.000675114	0.00249757	0.787579	-0.00061217	0.00140503	0.66416	0.00114469	0.00201419	0.571319
cg26581481	-0.0176706	0.0222815	0.429948	0.0250329	0.0125346	0.0490134	0.0203054	0.017969	0.261646
cg26581484	-0.00361081	0.00348534	0.303141	0.000759351	0.0019607	0.699513	0.00230139	0.00281078	0.415204
cg26581503	0.0166241	0.017997	0.358248	-0.014267	0.0101243	0.162431	0.000758151	0.0145138	0.958463
cg26581504	0.0106578	0.0259181	0.681953	0.00369694	0.0145805	0.800452	0.00584014	0.0209019	0.780611
cg26581605	-0.00360787	0.00779255	0.644555	-0.00156739	0.00438376	0.721571	0.00394212	0.00628436	0.53215
cg26581660	-0.0282359	0.0116882	0.0178444	0.00492514	0.00657529	0.455902	0.0180704	0.00942603	0.0585881
cg26581669	-0.00729318	0.0112943	0.520187	-0.0011966	0.0063537	0.851066	0.00981104	0.00910837	0.284463
cg26581707	0.00687562	0.0146053	0.639016	-0.0171418	0.0082163	0.0399473	0.00720995	0.0117785	0.542088
cg26581729	0.0222028	0.0151763	0.147159	-0.0160818	0.00853757	0.0630322	-0.0272719	0.0122391	0.028503
cg26581770	0.0562887	0.0193689	0.00466471	-0.0284454	0.0108961	0.0106816	-0.0291953	0.0156202	0.0650566
cg26581845	-0.00587505	0.0103914	0.573308	0.00721423	0.00584577	0.220569	0.010225	0.00838023	0.225789
cg26581860	-0.0185478	0.0401602	0.645372	0.0310697	0.0225924	0.172675	0.0200148	0.0323875	0.538241
cg26581886	0.019607	0.00957534	0.0436811	-0.00592176	0.00538668	0.274727	-0.0171236	0.0077221	0.029259
cg26581964	-0.0380875	0.0249299	0.130279	0.031147	0.0140245	0.0290172	0.0178144	0.0201049	0.378079
cg26581982	-0.00750292	0.0162209	0.644871	0.00858117	0.00912517	0.349685	-0.00324494	0.0130814	0.804689
cg26581985	-0.00616005	0.0126172	0.626647	-0.00455674	0.00709791	0.522612	0.00664444	0.0101752	0.515518
cg26582051	-0.00170999	0.00253555	0.501883	0.00207712	0.00142639	0.14902	0.00159603	0.00204481	0.437248
cg26582085	0.000508387	0.0149889	0.973022	0.00695447	0.00843211	0.411816	0.00725511	0.0120879	0.549972
cg26582098	-0.012428	0.0115055	0.283118	0.00236332	0.0064725	0.71592	0.0102612	0.00927869	0.271895
cg26582182	-0.00348506	0.00393134	0.37786	0.000700637	0.00221161	0.752172	0.00121536	0.00317046	0.702425
cg26582229	0.0119725	0.00457445	0.0104905	-0.00607032	0.00257339	0.0206236	-0.00586665	0.0036891	0.115487
cg26582230	-0.00252025	0.00540754	0.642363	0.00418499	0.00304205	0.172525	0.00147905	0.00436095	0.735328
cg26582249	-0.034283	0.0299429	0.255445	0.00463068	0.0168446	0.784056	0.0132372	0.0241477	0.585008
cg26582295	0.0127888	0.0102041	0.213536	-0.00496824	0.00574042	0.389209	-0.0083355	0.0082292	0.313975
cg26582338	0.0044473	0.00316563	0.163704	-0.000222657	0.00178085	0.900796	-0.00213579	0.00255295	0.405164
cg26582375	0.00418423	0.00663435	0.529934	-0.00344459	0.00373221	0.358653	-0.00132769	0.00535032	0.804616
cg26582420	0.00981373	0.0069122	0.159332	-0.000988614	0.00388851	0.799924	-0.00820192	0.0055744	0.144887
cg26582432	0.00451412	0.00658655	0.494986	-0.00352225	0.00370532	0.344506	-0.00488472	0.00531178	0.360383
cg26582457	0.0210935	0.0123768	0.0919832	-0.00900242	0.00696268	0.199531	-0.0171365	0.00998139	0.08965
cg26582501	-0.00531035	0.0076046	0.486891	0.00330316	0.00427803	0.442184	0.00415589	0.00613279	0.499833
cg26582555	-0.00850745	0.0247333	0.73172	-0.014181	0.0139139	0.311002	0.0236661	0.0199463	0.238735
cg26582677	-0.0031851	0.00716539	0.657803	0.00160272	0.00403095	0.691919	0.00110382	0.00577859	0.848966
cg26582706	-0.0125743	0.00908382	0.169905	0.00245935	0.00511018	0.631565	0.0109546	0.00732572	0.138524
cg26582723	0.0105662	0.0104065	0.312825	-0.00793196	0.00585429	0.17904	-0.0111134	0.00839244	0.188983
cg26582729	0.00976785	0.0409353	0.811977	-0.0158161	0.0230285	0.494073	0.0127709	0.0330126	0.699835
cg26582733	0.00709902	0.00987264	0.474076	0.00408578	0.00555393	0.463966	-0.00409888	0.00796186	0.608019
cg26582754	0.004264	0.0194522	0.827017	-5.17736e-05	0.010943	0.996236	0.0134005	0.0156874	0.395383
cg26582768	0.0051577	0.00258043	0.0488284	-0.00180558	0.00145164	0.216985	-0.00500463	0.00208101	0.0183474
cg26582784	0.00174835	0.00324265	0.591176	-0.00275726	0.00182418	0.134367	0.000784763	0.00261506	0.764838
cg26582789	-0.0121252	0.016932	0.475885	-0.000640227	0.00952522	0.946569	0.0141328	0.0136549	0.303606
cg26582803	0.0253886	0.0186448	0.17689	-0.0167251	0.0104888	0.11452	-0.0235535	0.0150362	0.120958
cg26582832	0.0153584	0.0146183	0.296406	-0.00510823	0.00822363	0.536154	-0.0034945	0.011789	0.767633
cg26582915	0.00296955	0.00776347	0.703043	0.00415817	0.0043674	0.343749	-0.00513379	0.00626091	0.414524
cg26582975	0.00505707	0.00318465	0.11601	0.00038368	0.00179155	0.830934	-0.00603308	0.00256828	0.0211399
cg26582982	-0.0129191	0.011821	0.277527	0.00168876	0.00664999	0.800148	0.016257	0.00953313	0.0917874
cg26583055	-0.000416798	0.00289113	0.885712	-0.00090611	0.00162643	0.578911	-0.000173879	0.00233157	0.940727
cg26583078	-0.00889228	0.0114603	0.43995	0.00294768	0.00644708	0.648686	-0.00292932	0.00924225	0.752059
cg26583088	0.00488152	0.00575159	0.398418	-0.0030241	0.0032356	0.352625	0.00437445	0.00463841	0.348306
cg26583154	-0.0152391	0.0166004	0.361217	0.00513039	0.00933868	0.584192	0.0130612	0.0133875	0.33202
cg26583160	0.000749309	0.010454	0.943027	-0.0116348	0.00588098	0.0511256	0.0024818	0.00843071	0.769188
cg26583344	0.012133	0.0134382	0.369145	-0.00341203	0.00755977	0.652894	-0.0154724	0.0108373	0.157043
cg26583353	0.0123442	0.0144803	0.396341	-0.00327232	0.00814602	0.688907	-0.0182484	0.0116778	0.121848
cg26583403	-0.00563434	0.00639853	0.381035	-0.00266436	0.00359955	0.461223	0.0026967	0.00516015	0.602611
cg26583412	0.0170408	0.0325894	0.602409	-0.00567968	0.0183334	0.757471	-0.0146688	0.0262819	0.578221
cg26583474	0.00455082	0.0100372	0.65142	0.00710366	0.00564652	0.211815	-0.0120013	0.00809459	0.141872
cg26583478	-0.0279401	0.0119156	0.0213663	0.0170804	0.00670321	0.0126294	0.0148636	0.00960942	0.125633
cg26583481	-0.000644553	0.00447138	0.885723	-0.00446637	0.00251541	0.0793771	0.000244836	0.00360598	0.946027
cg26583486	0.00586413	0.0118608	0.62229	0.0136266	0.0066724	0.044228	-0.0070174	0.00956524	0.46519
cg26583532	-0.00582921	0.0131184	0.657917	-0.0047317	0.00737987	0.523142	0.00575653	0.0105794	0.587781
cg26583560	0.0132582	0.0128183	0.303922	0.00417605	0.00721104	0.564041	-0.00626529	0.0103374	0.546078
cg26583584	-0.014699	0.0175025	0.403362	0.0174102	0.00984615	0.0806108	0.00575191	0.014115	0.684663
cg26583598	0.0142162	0.0146966	0.336135	-0.00635985	0.00826771	0.443884	-0.00358696	0.0118522	0.762903
cg26583619	-0.0122027	0.0126079	0.335861	0.00471777	0.00709268	0.507749	0.0133056	0.0101677	0.194193
cg26583633	0.00356484	0.00702637	0.613222	-0.00598351	0.00395274	0.133795	-0.003984	0.00566647	0.483924
cg26583664	0.0225789	0.0174812	0.199993	-0.0224922	0.00983419	0.0246721	-0.0135155	0.0140979	0.340431
cg26583705	-0.0153108	0.0118371	0.199354	0.00371509	0.00665903	0.578377	0.0105924	0.00954608	0.270297
cg26583725	0.00359993	0.00313751	0.254443	-0.00200272	0.00176503	0.259706	-0.00241694	0.00253027	0.34218
cg26583730	0.005363	0.0203819	0.793091	0.00033834	0.011466	0.976529	0.0139532	0.0164371	0.398332
cg26583753	-0.0124567	0.00954843	0.195556	0.000947924	0.00537154	0.860343	0.00485341	0.0077004	0.530202
cg26583885	0.0133813	0.0148533	0.37019	0.000819726	0.00835587	0.922082	-0.0183103	0.0119786	0.13008
cg26583911	-0.0073375	0.0114696	0.524065	-0.00233802	0.0064523	0.717987	0.0180258	0.00924973	0.0546188
cg26583952	0.0197828	0.0145555	0.1777	0.00259272	0.0081883	0.752295	-0.0136512	0.0117384	0.248101
cg26584034	-0.00280751	0.00919329	0.760818	0.00772443	0.00517176	0.138989	0.00233426	0.007414	0.753651
cg26584120	-0.00571708	0.010597	0.590954	-0.00496578	0.00596145	0.407189	0.010396	0.00854607	0.227173
cg26584152	0.00470203	0.00318687	0.143789	0.00248962	0.0017928	0.168558	-0.00332331	0.00257007	0.199486
cg26584309	0.0112608	0.00973764	0.250749	-0.00832879	0.00547799	0.132119	-0.00535702	0.00785299	0.496991
cg26584329	0.0260294	0.0196981	0.189909	-0.0161951	0.0110813	0.147572	-0.0156105	0.0158857	0.328555
cg26584337	-0.023755	0.0147543	0.111096	0.0143696	0.00830013	0.0870353	0.0295562	0.0118987	0.0149547
cg26584456	-0.0978753	0.140843	0.488998	0.0271948	0.0792324	0.732275	0.207975	0.113584	0.0706013
cg26584465	0.0470959	0.0222658	0.0373426	-0.00987404	0.0125258	0.432716	-0.0483643	0.0179564	0.00851902
cg26584528	0.0206561	0.0356521	0.563867	-0.0143598	0.0200564	0.475971	-0.0125429	0.0287519	0.663765
cg26584538	-0.0106707	0.0185749	0.567169	-0.00179489	0.0104495	0.864028	0.022036	0.0149799	0.144974
cg26584545	-0.0120574	0.0197821	0.543812	0.00311005	0.0111286	0.780567	-0.00408196	0.0159534	0.798671
cg26584619	-0.00506588	0.00318297	0.115196	0.0012258	0.0017906	0.495476	0.00275742	0.00256693	0.285769
cg26584653	-0.00539954	0.00732841	0.463276	0.00560319	0.00412265	0.177703	0.00368089	0.00591005	0.535071
cg26584734	-0.0247959	0.0269553	0.360234	0.00671222	0.0151639	0.659148	0.0247606	0.0217383	0.25789
cg26584743	-0.0127692	0.0116236	0.275062	0.0131781	0.00653894	0.0470307	0.0102796	0.00937392	0.275904
cg26584747	-0.00669667	0.0162462	0.681232	-0.00889202	0.00913945	0.33335	0.00683093	0.0131019	0.603465
cg26584771	0.00214575	0.00726752	0.768521	0.00371489	0.0040884	0.366108	-0.0063065	0.00586095	0.284962
cg26584772	0.00630299	0.0085758	0.464378	0.00311853	0.00482439	0.519755	-0.00750569	0.00691602	0.280875
cg26584966	-0.0127742	0.0138889	0.360313	0.00426883	0.00781332	0.586255	0.0072942	0.0112008	0.516661
cg26584983	7.90515e-05	0.00887365	0.992913	0.00496443	0.00499194	0.322808	-0.00694953	0.00715622	0.334246
cg26584991	-0.0112057	0.0153836	0.468361	0.0177564	0.00865416	0.0432687	0.00159656	0.0124062	0.897907
cg26585007	-0.00808655	0.00659298	0.223382	-0.00433588	0.00370893	0.245657	0.0068029	0.00531696	0.204213
cg26585066	0.00069316	0.0137169	0.959816	-0.00239579	0.00771653	0.75696	0.00305284	0.0110621	0.783238
cg26585091	-0.00660309	0.0189927	0.728952	0.009457	0.0106845	0.378593	0.00542863	0.0153168	0.7239
cg26585100	-0.0441209	0.0243924	0.0740185	0.021854	0.0137221	0.11496	0.0435109	0.0196714	0.0296574
cg26585119	0.00466323	0.00937725	0.620267	0.00492885	0.00527525	0.352778	-0.000112552	0.00756235	0.98816
cg26585172	-0.0305849	0.0329489	0.355905	-0.00723206	0.0185357	0.697387	0.00273635	0.0265719	0.918222
cg26585174	0.0195621	0.00787573	0.0149602	-0.00230387	0.00443055	0.604418	-0.0169721	0.00635144	0.00903257
cg26585202	0.00157637	0.0056794	0.782024	0.00230239	0.00319499	0.473118	-0.000605112	0.0045802	0.895206
cg26585308	0.00694283	0.00692832	0.319143	-0.00791767	0.00389758	0.0453351	-0.00241245	0.0055874	0.667004
cg26585320	0.042832	0.0284388	0.135745	-0.0234575	0.0159985	0.146274	-0.0295946	0.0229347	0.200416
cg26585326	-0.00710282	0.0119734	0.554611	-0.00303225	0.00673573	0.653731	-0.00496595	0.00965603	0.608387
cg26585348	0.000511631	0.00736013	0.944744	-0.00564845	0.0041405	0.176108	0.000942336	0.00593563	0.874235
cg26585352	0.00722075	0.0152622	0.637344	0.0100536	0.00858585	0.24489	-0.0145605	0.0123083	0.240115
cg26585354	-0.00128895	0.00926538	0.889688	0.00890387	0.00521231	0.0912419	-0.00342569	0.00747213	0.64779
cg26585377	-0.0105345	0.00931003	0.261019	0.0073043	0.00523743	0.16676	0.0112237	0.00750814	0.138653
cg26585407	0.00707211	0.0126632	0.577988	0.00314825	0.00712381	0.65966	0.000614388	0.0102124	0.952169
cg26585416	0.0352791	0.0173523	0.0451616	-0.00640562	0.00976166	0.513467	-0.0207747	0.0139939	0.14136
cg26585428	0.0169908	0.0195218	0.386561	-0.010524	0.0109822	0.34064	-0.00148399	0.0157435	0.925124
cg26585452	0.00336234	0.00889241	0.706289	-0.00192365	0.00500249	0.701539	-0.00650468	0.00717135	0.366952
cg26585454	0.0183976	0.029155	0.529716	-0.000822696	0.0164014	0.960112	-0.0237362	0.0235123	0.315589
cg26585560	0.00384165	0.00312567	0.22244	0.000838805	0.00175837	0.634561	-0.00297737	0.00252072	0.240834
cg26585587	0.00696503	0.0100533	0.490318	0.00407738	0.00565557	0.472919	-0.00405075	0.00810757	0.61863
cg26585590	-0.00217802	0.0113002	0.847622	-0.00173269	0.00635704	0.785851	-0.0064897	0.00911317	0.478339
cg26585612	-0.00883133	0.0142623	0.537434	0.00173466	0.00802334	0.829349	0.0121568	0.0115019	0.293536
cg26585644	-0.00403014	0.00586389	0.493777	0.00318882	0.00329878	0.336453	0.00443079	0.00472898	0.351441
cg26585701	0.0421529	0.0352579	0.235193	0.0127673	0.0198346	0.521512	-0.0283009	0.028434	0.322407
cg26585724	0.000835319	0.0143251	0.953637	-0.0104678	0.00805867	0.197473	-0.00696244	0.0115525	0.548329
cg26585779	-0.00915334	0.0210465	0.66473	0.00717189	0.0118399	0.546301	0.0013271	0.0169731	0.937862
cg26585801	0.00299563	0.00246476	0.227585	-0.000423757	0.00138657	0.760645	0.000185122	0.00198773	0.926017
cg26585812	-0.000232329	0.0120257	0.984632	-0.00134681	0.00676518	0.842676	-0.00308855	0.00969825	0.750914
cg26585845	-7.83121e-05	0.00324349	0.980794	0.000199379	0.00182465	0.913246	-0.00119162	0.00261574	0.649869
cg26585864	-2.70808e-06	0.012307	0.999825	0.00846446	0.0069234	0.224864	-0.000265575	0.00992507	0.978715
cg26585868	-0.00308587	0.00976796	0.752839	-0.0055319	0.00549504	0.316933	0.00965049	0.00787744	0.223929
cg26585899	-0.0145866	0.0126277	0.251274	-0.0051094	0.0071038	0.47396	0.00418493	0.0101837	0.682147
cg26585931	0.00279957	0.00718574	0.697806	-0.00165999	0.0040424	0.682365	0.0015107	0.005795	0.794962
cg26585960	0.0273049	0.00919934	0.00389138	-0.00258905	0.00517516	0.618168	-0.0252126	0.00741887	0.00103354
cg26585966	-0.0101348	0.0113285	0.373513	0.00175622	0.00637295	0.783544	0.014193	0.00913597	0.124012
cg26585981	-0.0113151	0.0305561	0.712075	0.00701113	0.0171896	0.684394	0.0249693	0.0246422	0.313805
cg26586003	0.0208131	0.00943609	0.0301042	-0.0054786	0.00530835	0.304965	-0.0171453	0.0076098	0.0268308
cg26586027	0.0367333	0.0258675	0.159249	-0.0163118	0.014552	0.265474	-0.0293024	0.0208611	0.16377
cg26586064	-0.0186705	0.0134246	0.167927	0.0105877	0.00755214	0.164573	0.0141821	0.0108264	0.19374
cg26586118	-0.0217015	0.0122948	0.0811392	-0.00118903	0.00691655	0.863917	0.0196686	0.00991525	0.0505204
cg26586137	-0.0137502	0.00910538	0.134723	0.00307727	0.0051223	0.549599	0.0128934	0.0073431	0.0827163
cg26586164	0.000127205	0.00322664	0.968645	-0.000164387	0.00181517	0.928053	0.000503184	0.00260215	0.847129
cg26586242	0.00590179	0.0107974	0.586091	0.00594709	0.00607417	0.33032	0.00377038	0.00870766	0.666115
cg26586284	0.0119268	0.00852506	0.165442	-0.00178852	0.00479584	0.710128	-0.0123996	0.0068751	0.074845
cg26586287	-0.00591678	0.00824123	0.474758	-0.00286257	0.00463617	0.538593	0.00443343	0.0066462	0.506539
cg26586292	0.00233	0.00382621	0.544176	-0.00106488	0.00215246	0.622071	-8.81248e-05	0.00308567	0.977283
cg26586300	-0.00166736	0.00278972	0.551642	2.78567e-06	0.00156938	0.998588	0.00231282	0.00224979	0.306859
cg26586320	-0.00909841	0.0097012	0.350971	0.00853343	0.00545749	0.121623	0.00295749	0.00782361	0.706357
cg26586384	0.00648726	0.0109236	0.554173	-0.00528621	0.00614517	0.392086	-0.000104791	0.00880943	0.990537
cg26586508	0.00166221	0.0160576	0.917798	-0.00578899	0.00903333	0.523346	0.00134281	0.0129498	0.917657
cg26586567	-0.0193675	0.0111048	0.0847615	0.0144194	0.00624707	0.0234171	0.0127663	0.00895552	0.157667
cg26586669	0.0277785	0.0189765	0.146928	-0.0200311	0.0106754	0.0640352	-0.0290319	0.0153038	0.0612179
cg26586719	-0.0072942	0.0114555	0.526003	0.00503043	0.00644437	0.437211	0.00363941	0.00923836	0.694608
cg26586739	-0.000325874	0.00868516	0.970158	-0.00214965	0.00488591	0.661076	0.00595269	0.00700422	0.397783
cg26586804	-0.000385606	0.00915604	0.966506	-0.00418546	0.0051508	0.418727	0.00221344	0.00738396	0.765089
cg26586813	-0.00010367	0.0123882	0.993343	-0.00237009	0.0069691	0.734631	-0.00745585	0.00999058	0.457553
cg26586843	0.000334376	0.0127512	0.979141	0.00813539	0.0071733	0.259933	0.00286509	0.0102833	0.781217
cg26586893	0.0173517	0.0324855	0.594641	0.0270516	0.018275	0.142503	-0.00319494	0.0261982	0.903225
cg26586917	-0.00273099	0.00642566	0.671901	-0.00384449	0.0036148	0.29055	0.00132031	0.00518202	0.799503
cg26586920	0.00972472	0.00654817	0.141215	-0.00564953	0.00368373	0.12883	-0.00379178	0.00528082	0.474709
cg26586942	0.0112498	0.0183506	0.541481	-0.00141729	0.0103233	0.891126	0.0038586	0.014799	0.794928
cg26586952	-0.015625	0.0113779	0.173278	0.00556258	0.00640074	0.387265	0.0106648	0.0091758	0.248375
cg26587002	0.000250446	0.00287771	0.930853	0.000926196	0.00161888	0.56875	8.73358e-05	0.00232075	0.970069
cg26587014	-0.0112989	0.0128002	0.379881	0.00333588	0.00720086	0.644361	0.00537814	0.0103228	0.603725
cg26587028	-0.00410587	0.0096905	0.672855	0.00139558	0.00545147	0.798569	0.00385319	0.00781498	0.623247
cg26587051	-0.00156919	0.00317154	0.622038	-0.000825232	0.00178417	0.644884	-0.000570717	0.00255771	0.823965
cg26587089	-0.0113637	0.0107895	0.295224	0.00762346	0.00606971	0.212563	0.00334874	0.00870126	0.701305
cg26587113	0.00150774	0.00296582	0.61251	-0.00201491	0.00166844	0.230529	0.000610802	0.00239181	0.799052
cg26587188	0.00669471	0.00387209	0.0874455	-0.00411632	0.00217827	0.0622046	-0.00439663	0.00312267	0.162787
cg26587221	0.0117104	0.01719	0.497578	-0.0123972	0.00967038	0.203336	-0.0203031	0.013863	0.146732
cg26587228	-0.00155766	0.0175903	0.929646	0.00330476	0.00989559	0.73923	-0.00159299	0.0141859	0.910855
cg26587342	0.000604751	0.003202	0.850648	0.0041939	0.00180131	0.0222743	0.00167751	0.00258228	0.517686
cg26587463	-0.00251432	0.00661444	0.7048	0.00135515	0.003721	0.716621	-0.0034847	0.00533426	0.515347
cg26587539	-0.0163246	0.0226384	0.472826	0.00779857	0.0127354	0.541939	-0.00243173	0.0182569	0.894354
cg26587553	0.0239697	0.0254998	0.349883	-0.0215803	0.0143451	0.136194	-0.00267671	0.0205645	0.896746
cg26587697	0.00338252	0.00283404	0.235981	-0.000683507	0.00159431	0.669214	-0.0036634	0.00228553	0.112674
cg26587715	0.0132886	0.00731372	0.0727511	0.00284611	0.00411439	0.490982	-0.0125042	0.00589821	0.0369209
cg26587810	-0.0414678	0.018652	0.0288533	0.0195939	0.0104928	0.0652977	0.0234679	0.0150421	0.122439
cg26587813	-0.00325161	0.0150546	0.829515	0.00981192	0.00846909	0.249881	0.00417643	0.0121409	0.731699
cg26587899	0.0048167	0.0166905	0.773598	0.00937934	0.00938936	0.320662	0.00317918	0.0134602	0.813852
cg26588045	0.0185733	0.0121237	0.12924	-0.00514675	0.00682028	0.45256	-0.0188138	0.00977725	0.0576704
cg26588061	-0.0335487	0.015721	0.035723	0.0109388	0.00884397	0.219543	0.0272503	0.0126783	0.0344481
cg26588072	0.016723	0.00872285	0.0585784	-0.00170166	0.00490711	0.729618	-0.012157	0.00703461	0.0875899
cg26588076	-0.0430775	0.0228853	0.0632144	0.00661562	0.0128743	0.608682	0.0475765	0.018456	0.011666
cg26588131	-0.0094361	0.0417991	0.821939	-0.0057611	0.0235144	0.807045	-0.00810394	0.0337092	0.810593
cg26588134	0.00358576	0.00611574	0.559216	0.000260755	0.00344046	0.939764	-0.00375657	0.00493208	0.448371
cg26588194	0.00635502	0.0161478	0.694896	-0.00129455	0.00908406	0.887016	-0.00517675	0.0130225	0.691978
cg26588222	-0.0108084	0.0161026	0.503899	0.00175915	0.00905867	0.846486	0.00209993	0.0129861	0.871921
cg26588307	0.00281133	0.0101584	0.782644	-0.00601291	0.00571466	0.295695	0.00633752	0.00819228	0.441316
cg26588398	-0.00697254	0.012694	0.584253	0.00577011	0.00714109	0.421337	0.00504305	0.0102371	0.623549
cg26588514	-0.0132465	0.0117348	0.262147	0.00411559	0.00660148	0.534668	0.00666131	0.00946358	0.483426
cg26588612	0.00415749	0.0154823	0.788941	0.00255921	0.00870969	0.769601	0.00680488	0.0124858	0.587175
cg26588685	0.00728407	0.00762408	0.342084	-0.00405307	0.00428899	0.34734	-0.00756297	0.0061485	0.222071
cg26588688	0.00827334	0.0133809	0.538036	0.00393796	0.00752756	0.602238	-0.00394373	0.0107912	0.715677
cg26588699	-0.0151316	0.0274104	0.58237	0.00581218	0.01542	0.707168	-0.00348236	0.0221054	0.875197
cg26588761	0.00503293	0.00374315	0.182341	-0.00397471	0.00210574	0.0624974	-0.00229565	0.00301869	0.449073
cg26588778	0.00644035	0.00723877	0.376137	-0.00646377	0.00407223	0.116162	-0.00469262	0.00583776	0.423732
cg26588779	0.0241621	0.0178818	0.180213	-0.00567856	0.0100595	0.573903	-0.00184702	0.0144209	0.898389
cg26588812	-0.0230125	0.0166663	0.170966	0.0245963	0.00937576	0.0103177	0.0140591	0.0134407	0.298522
cg26588825	-0.00324472	0.00454774	0.477503	0.00220034	0.00255837	0.392177	0.00400023	0.00366756	0.278485
cg26588912	-0.00334583	0.00406953	0.413282	-0.000428626	0.00228934	0.851929	0.00282287	0.0032819	0.392135
cg26588921	-0.00286315	0.0693112	0.967147	-0.00972702	0.0389916	0.803603	0.0135839	0.0558965	0.808576
cg26588943	0.00245673	0.00238521	0.305941	-0.0019539	0.00134182	0.149034	-0.00125502	0.00192357	0.515878
cg26589003	0.0181269	0.0190124	0.343079	-0.00108304	0.0106956	0.919583	-0.0133918	0.0153327	0.3849
cg26589036	-0.0243225	0.0205443	0.239752	0.00317415	0.0115574	0.784257	0.00720004	0.0165681	0.664974
cg26589069	0.00616221	0.0100423	0.541103	-0.00986411	0.0056494	0.0844158	0.00374352	0.00809872	0.645093
cg26589132	0.0180442	0.0167158	0.283434	-0.009419	0.00940363	0.319363	-0.00634343	0.0134806	0.639161
cg26589251	-0.0435141	0.0944467	0.646171	-0.0105547	0.0531317	0.84301	0.0276419	0.0761673	0.717573
cg26589252	0.0025443	0.0132585	0.848278	-0.00149848	0.00745865	0.841252	-0.000846602	0.0106924	0.937077
cg26589335	0.00449659	0.0169779	0.791767	-0.00354072	0.00955106	0.711772	-0.00764411	0.013692	0.578113
cg26589351	0.00134995	0.0138205	0.922418	0.00340407	0.00777483	0.662619	-0.0107824	0.0111456	0.336083
cg26589414	0.0047123	0.029124	0.871846	0.00953894	0.0163839	0.561965	-0.00961315	0.0234873	0.683355
cg26589448	-0.00104766	0.00782042	0.893747	0.000925461	0.00439944	0.833891	0.0105895	0.00630684	0.0968146
cg26589485	0.00792362	0.0403521	0.844795	-0.00554929	0.0227004	0.807465	-0.0247487	0.0325422	0.449055
cg26589591	0.00926659	0.00309598	0.00361493	-0.00422347	0.00174167	0.0174278	-0.0066401	0.00249678	0.00935218
cg26589607	-0.00387185	0.00337835	0.25498	5.52997e-05	0.00190052	0.976855	0.00434757	0.0027245	0.11426
cg26589665	0.00655055	0.00899655	0.468543	0.00211572	0.00506108	0.676974	-0.00825669	0.00725534	0.258311
cg26589669	-0.000648416	0.0130911	0.960612	0.00709372	0.0073645	0.338163	-0.00933161	0.0105574	0.379248
cg26589672	-0.00536718	0.00878095	0.542679	0.00434929	0.00493979	0.381093	0.00601416	0.00708146	0.39811
cg26589713	0.000905425	0.0109237	0.934137	0.00286032	0.00614523	0.642797	0.00604189	0.00880952	0.494682
cg26589753	0.0131981	0.012005	0.274704	-0.00715298	0.00675348	0.29253	-0.00454816	0.00968149	0.639716
cg26589785	-0.017794	0.0203851	0.38518	0.00256521	0.0114678	0.823537	0.0252782	0.0164397	0.127853
cg26589855	0.0289262	0.0115374	0.0140732	0.00273094	0.00649047	0.674991	-0.0283927	0.00930444	0.00303752
cg26589930	0.000508366	0.00368488	0.890598	-0.000327376	0.00207296	0.874889	-0.000494605	0.0029717	0.868207
cg26590003	-0.00235668	0.00855435	0.783605	0.000181412	0.00481232	0.970017	-0.00183532	0.00689872	0.790855
cg26590064	0.0101542	0.0344152	0.768675	-0.0184475	0.0193606	0.343372	0.0183643	0.0277544	0.509973
cg26590082	-0.0103099	0.0129018	0.426459	0.00430362	0.00725802	0.554791	0.0042653	0.0104048	0.682883
cg26590199	-0.0254753	0.0131116	0.0553321	0.0067647	0.00737605	0.361676	0.0154145	0.010574	0.148586
cg26590232	0.00548527	0.0110242	0.620073	0.00501276	0.00620173	0.421184	-0.00952302	0.00889052	0.287137
cg26590411	0.00386298	0.0197644	0.845506	-0.00188443	0.0111186	0.865819	-0.00427303	0.0159392	0.789284
cg26590449	-0.0055209	0.00921262	0.550583	0.00973918	0.00518263	0.0636447	0.00221713	0.00742959	0.766112
cg26590588	-0.0027619	0.0196582	0.888601	-0.0116821	0.0110589	0.293802	0.0016973	0.0158535	0.914992
cg26590603	0.00949928	0.0137764	0.492366	-0.0117243	0.00775001	0.134036	-0.0139806	0.0111101	0.211703
cg26590607	-0.00953061	0.00636277	0.137872	0.00481057	0.00357943	0.182541	0.00328296	0.00513131	0.524029
cg26590623	-0.0125875	0.0126306	0.32179	0.00366965	0.00710542	0.606876	0.00145155	0.010186	0.887019
cg26590660	-0.0312325	0.0140419	0.0287831	0.0108654	0.00789938	0.1726	0.0139081	0.0113242	0.222772
cg26590664	-0.0142699	0.0202529	0.482994	0.0114448	0.0113934	0.317984	0.00586444	0.0163331	0.720446
cg26590694	-0.000809952	0.0133911	0.951912	0.00634685	0.00753328	0.401868	-0.00261343	0.0107994	0.809364
cg26590744	-0.0151121	0.00875678	0.0880243	0.00514168	0.0049262	0.299564	0.0130743	0.00706197	0.0675888
cg26590799	-0.00910614	0.0157044	0.563552	0.0061512	0.00883463	0.488166	0.0109995	0.0126649	0.387565
cg26590811	-0.00235552	0.0123567	0.849273	0.00031454	0.00695137	0.964015	-0.00286855	0.00996517	0.774156
cg26590823	-0.0145978	0.0145652	0.319075	0.0136899	0.00819377	0.0984446	0.0068007	0.0117462	0.564141
cg26590834	0.00161599	0.00375865	0.668327	0.000248425	0.00211446	0.90675	-0.00222846	0.00303119	0.464256
cg26590867	0.00661661	0.00258996	0.0124089	-0.00165324	0.001457	0.259695	-0.00413244	0.00208869	0.0511125
cg26590939	0.00534591	0.00699982	0.447148	-0.00612922	0.0039378	0.123303	-0.00690064	0.00564506	0.224927
cg26590954	-0.00649277	0.0272783	0.812439	-0.017649	0.0153456	0.253328	3.56049e-05	0.0219988	0.998712
cg26591004	-0.00159244	0.0179684	0.929589	0.000589766	0.0101083	0.953611	-0.00748059	0.0144908	0.607033
cg26591047	-0.0120161	0.00920898	0.195475	0.000939755	0.00518058	0.856486	0.00833918	0.00742665	0.264653
cg26591066	-0.00473546	0.00399916	0.239669	-0.000588361	0.00224976	0.794323	0.00578342	0.00322515	0.0764942
cg26591101	0.00744453	0.0134984	0.58273	0.00860929	0.00759363	0.260086	-0.00977801	0.0108859	0.371601
cg26591117	0.0137323	0.00823911	0.0992515	0.00529026	0.00463498	0.256918	-0.00834213	0.00664449	0.21274
cg26591144	0.00147725	0.00355137	0.678483	-0.00104845	0.00199785	0.601097	0.0010729	0.00286403	0.708882
cg26591162	0.0016661	0.0128466	0.897116	0.00206758	0.00722695	0.775503	0.00364546	0.0103602	0.725806
cg26591221	-0.00622313	0.00623132	0.320782	0.00244687	0.00350548	0.487073	0.00135875	0.00502529	0.787522
cg26591319	0.0013692	0.00765762	0.858518	-0.0036607	0.00430785	0.397839	0.00264509	0.00617554	0.669503
cg26591364	0.00268318	0.00901517	0.766712	0.00107548	0.00507156	0.832566	-0.00446518	0.00727035	0.540748
cg26591384	-0.0367861	0.0294324	0.214784	0.034247	0.0165574	0.041644	0.0200447	0.023736	0.400769
cg26591391	-0.0231082	0.0224185	0.305575	0.0216416	0.0126117	0.0898061	0.0177065	0.0180796	0.33018
cg26591447	-0.00773727	0.00896462	0.390517	0.0023164	0.00504312	0.647178	0.00621794	0.00722958	0.39217
cg26591510	-0.0212	0.02003	0.292867	0.0170081	0.0112681	0.134903	0.0106388	0.0161534	0.511924
cg26591570	-0.00143782	0.00302799	0.636116	-0.00112606	0.00170342	0.510362	0.00210788	0.00244194	0.390458
cg26591579	-0.00179179	0.00822803	0.828133	-0.00450662	0.00462875	0.33301	0.00598456	0.00663556	0.369663
cg26591679	0.000703377	0.0120576	0.953619	0.00343534	0.00678311	0.613848	0.00102075	0.00972396	0.916645
cg26591684	-0.0116676	0.0111352	0.297694	0.00148999	0.00626419	0.812563	0.00693644	0.00898005	0.442004
cg26591696	-0.00639919	0.00486738	0.192143	0.00321649	0.00273818	0.243403	0.00797896	0.00392533	0.0452055
cg26591794	0.01917	0.0163674	0.244778	-0.0155195	0.00920758	0.0955585	-0.00273268	0.0131996	0.836483
cg26591829	-0.00412977	0.00350921	0.242545	0.000787726	0.00197414	0.690877	0.00307244	0.00283003	0.2807
cg26591879	0.000645008	0.00432565	0.881818	0.000379322	0.00243343	0.876497	-0.00075876	0.00348845	0.828335
cg26591899	0.0203275	0.0107314	0.0615991	-0.0135813	0.00603705	0.0270546	-0.0158934	0.00865445	0.0697872
cg26591930	-0.00038917	0.00371337	0.916779	0.00115316	0.00208898	0.582383	-0.000125747	0.00299467	0.966605
cg26591982	0.00489489	0.0183123	0.789885	-0.0128689	0.0103017	0.215022	0.00207436	0.0147681	0.888627
cg26592031	0.00396035	0.014388	0.78379	-0.000647773	0.00809411	0.936401	-0.00196661	0.0116033	0.865816
cg26592036	-0.0146937	0.0144315	0.311487	0.00741131	0.00811854	0.363884	0.0162108	0.0116384	0.16729
cg26592076	0.0145422	0.0161301	0.369842	-0.00181258	0.00907414	0.842151	-0.017088	0.0130083	0.192507
cg26592175	0.0145171	0.017993	0.422022	-0.0072396	0.0101221	0.476428	-0.0102409	0.0145106	0.48227
cg26592208	0.00177751	0.00766884	0.817263	0.0025681	0.00431417	0.553243	-0.0075758	0.00618459	0.223979
cg26592210	-0.0163013	0.00920627	0.0802001	0.00531603	0.00517906	0.307593	0.00304753	0.00742446	0.682493
cg26592247	0.000444633	0.0155178	0.977208	0.0101032	0.00872967	0.250375	-0.00145439	0.0125145	0.907755
cg26592281	0.00447326	0.00373552	0.234443	0.000101697	0.00210145	0.961516	-0.0018038	0.00301254	0.550922
cg26592283	0.0118017	0.0117499	0.318032	-0.0027888	0.00661001	0.674159	-0.00693866	0.00947581	0.46603
cg26592319	0.00239044	0.0093922	0.799713	-0.00468612	0.00528365	0.377631	0.00441707	0.00757441	0.561331
cg26592338	-0.0121402	0.0108518	0.26641	0.0114011	0.00610479	0.0652695	0.0170886	0.00875155	0.0541534
cg26592411	0.000907989	0.00438737	0.83654	0.0042807	0.00246815	0.0864769	0.00176864	0.00353823	0.618462
cg26592432	-0.00304655	0.0201324	0.880077	-0.00518144	0.0113256	0.648481	-0.00617364	0.0162359	0.704711
cg26592446	0.00460876	0.0315867	0.884339	-0.013952	0.0177693	0.434535	-0.0219072	0.0254733	0.392204
cg26592496	0.00534207	0.00938769	0.570822	-0.00315888	0.00528112	0.551333	-0.00813146	0.00757077	0.285836
cg26592556	-0.00232109	0.00357505	0.517928	0.00294231	0.00201117	0.14716	0.00295118	0.00288313	0.308927
cg26592560	-0.0033627	0.00714638	0.63917	0.00261802	0.00402025	0.516669	0.00233493	0.00576325	0.686391
cg26592617	0.00691471	0.00906758	0.447828	-0.00396972	0.00510104	0.438602	-0.00829783	0.00731262	0.259679
cg26592760	0.00235166	0.00443904	0.597654	0.000279109	0.00249721	0.911271	-0.00115138	0.00357989	0.748527
cg26592816	0.00102388	0.0123998	0.934386	0.00846652	0.00697561	0.228212	-0.00165855	0.00999992	0.868664
cg26592873	0.0200627	0.0103165	0.0551162	-0.0112907	0.00580364	0.0550252	-0.0152026	0.00831984	0.071169
cg26593067	0.0137702	0.00950005	0.150881	-0.00225798	0.00534433	0.673727	-0.0131486	0.00766139	0.089766
cg26593070	0.0109535	0.00718006	0.130837	-0.00917596	0.0040392	0.0256285	-0.00136965	0.00579041	0.813585
cg26593159	-0.00532918	0.0111586	0.634171	-0.0109269	0.00627735	0.0853559	0.00748244	0.00899892	0.408031
cg26593228	0.0194864	0.0206637	0.34834	-0.0105737	0.0116245	0.365602	-0.0272337	0.0166644	0.105905
cg26593241	-0.00867858	0.0238568	0.716927	-0.0055163	0.0134208	0.682089	0.0206382	0.0192395	0.286441
cg26593267	-0.00193828	0.00707653	0.784824	-0.00250435	0.00398096	0.530983	-0.00102696	0.00570692	0.85762
cg26593298	0.00923204	0.00647588	0.157645	-0.00384311	0.00364306	0.294454	-0.00269583	0.00522252	0.60706
cg26593358	0.0215003	0.00962104	0.028059	-0.00442501	0.00541239	0.415888	-0.0127565	0.00775896	0.103848
cg26593432	0.00557092	0.00251056	0.0291509	-0.000669013	0.00141233	0.636933	-0.00182518	0.00202466	0.369882
cg26593474	0.000520316	0.00610279	0.932256	-0.00521898	0.00343317	0.132181	0.000798101	0.00492164	0.871563
cg26593477	-0.0509204	0.0259503	0.0530073	0.0165401	0.0145985	0.260402	0.0440737	0.0209278	0.0381548
cg26593521	0.0313039	0.0214906	0.148903	0.0131884	0.0120897	0.27841	-0.0326319	0.0173313	0.0631438
cg26593597	-0.0101552	0.0110916	0.362484	0.00216944	0.00623969	0.728938	0.00810332	0.00894494	0.367543
cg26593628	0.0110841	0.0134068	0.410692	0.00102733	0.00754209	0.891976	-0.00569205	0.010812	0.599942
cg26593693	0.00540079	0.00766245	0.482838	-0.00580643	0.00431057	0.181554	-6.69228e-05	0.00617944	0.991385
cg26593722	-0.00154754	0.00394552	0.695871	0.000606391	0.00221958	0.785362	0.00119998	0.00318189	0.707017
cg26593784	-0.000979504	0.00288288	0.734871	0.000393359	0.00162179	0.808941	0.000671646	0.00232492	0.773369
cg26593849	0.0177687	0.00797101	0.0284406	-0.00902975	0.00448415	0.0472039	-0.0077441	0.00642828	0.231666
cg26593908	-0.00199626	0.012614	0.874629	0.0102044	0.00709609	0.154096	0.00733969	0.0101726	0.472574
cg26593946	0.00685505	0.017683	0.699235	0.00594398	0.00994773	0.551748	0.0110431	0.0142606	0.440857
cg26593967	0.00157734	0.00760068	0.836096	0.000966933	0.00427582	0.821636	0.000222583	0.00612963	0.971118
cg26593997	0.00245585	0.00447102	0.584252	-0.00258453	0.00251521	0.307071	0.00251139	0.00360569	0.488012
cg26594048	0.00320203	0.0214225	0.881537	0.0246771	0.0120514	0.0436817	0.00576037	0.0172764	0.739635
cg26594101	0.000462606	0.00331469	0.889336	-0.00133719	0.00186471	0.475274	0.00504547	0.00267316	0.0625115
cg26594179	0.0225127	0.0119161	0.0622668	0.00170907	0.00670352	0.799377	-0.0255747	0.00960986	0.00930558
cg26594205	0.0041271	0.0248408	0.86844	-0.00500197	0.0139744	0.721276	0.0141533	0.020033	0.481811
cg26594271	0.00353618	0.00818349	0.666755	0.00226987	0.00460369	0.623246	-0.00572463	0.00659964	0.388157
cg26594331	-0.00110894	0.00396677	0.780495	-0.00166776	0.00223154	0.456908	0.00313095	0.00319903	0.330496
cg26594335	-0.0513854	0.028756	0.0775116	0.0312931	0.0161769	0.0563872	0.0390628	0.0231905	0.0957672
cg26594365	0.0073651	0.0104439	0.482608	-0.00381478	0.00587528	0.5179	0.0011974	0.00842253	0.887285
cg26594377	-0.00213515	0.00286828	0.458686	0.000186521	0.00161357	0.908246	0.00267778	0.00231315	0.250255
cg26594398	-0.00121003	0.0235536	0.959149	0.00039135	0.0132503	0.976507	-0.005176	0.018995	0.785904
cg26594419	-0.00375677	0.0132827	0.777992	0.00842817	0.00747226	0.262524	-0.00380356	0.0107119	0.723411
cg26594445	0.0176627	0.0106382	0.100537	-0.00188475	0.00598458	0.753584	-0.0193586	0.00857922	0.0266085
cg26594488	0.0109588	0.0123658	0.378002	-0.00790328	0.0069565	0.259108	-0.00818589	0.00997253	0.414032
cg26594503	-0.00337962	0.00944988	0.721502	0.000106863	0.0053161	0.984009	0.000855405	0.00762092	0.910894
cg26594514	0.0122896	0.00777787	0.117803	-0.00803655	0.0043755	0.0697475	-0.00768698	0.00627252	0.223772
cg26594522	0.00313419	0.00814066	0.701196	0.0048003	0.0045796	0.297521	-0.0012952	0.0065651	0.844076
cg26594532	-0.00309662	0.0228375	0.892463	0.00107267	0.0128474	0.933656	-0.00392151	0.0184175	0.831896
cg26594620	0.00271294	0.0121837	0.824328	0.00186113	0.00685406	0.786637	-0.00028992	0.00982567	0.97653
cg26594649	-0.0188927	0.0106174	0.0787469	0.008517	0.00597288	0.157547	0.0093661	0.00856246	0.277108
cg26594697	0.0347592	0.0390182	0.375527	0.00286342	0.02195	0.896517	-0.00198532	0.0314665	0.949841
cg26594775	0.00211588	0.0129957	0.871052	0.0150185	0.00731083	0.0430198	-0.00755572	0.0104805	0.472929
cg26594796	0.016965	0.017936	0.346899	-0.00589103	0.01009	0.560869	-0.0191085	0.0144646	0.190029
cg26594816	-0.00736026	0.0105156	0.48588	-0.000186995	0.00591566	0.974857	0.00564916	0.00848042	0.507125
cg26594902	0.000651712	0.0109698	0.952765	-0.000404375	0.00617114	0.947908	0.000204015	0.00884666	0.981655
cg26594908	-0.0228424	0.0131876	0.0868826	0.00813944	0.00741881	0.275681	0.0106701	0.0106353	0.318576
cg26594982	0.0111223	0.00799961	0.168052	-0.00153949	0.00450024	0.733127	-0.00165112	0.00645134	0.79862
cg26595006	-0.0060343	0.00585717	0.305819	0.00671164	0.003295	0.0447698	0.00473607	0.00472356	0.318876
cg26595009	0.00446142	0.0179673	0.804495	0.00666798	0.0101076	0.511231	-0.0130321	0.0144898	0.370982
cg26595154	0.0209333	0.0148373	0.161937	-0.0144106	0.00834684	0.0878962	-0.0208826	0.0119657	0.0845622
cg26595177	0.0348823	0.0185937	0.0640832	-0.00519182	0.01046	0.620929	-0.0246991	0.014995	0.103218
cg26595202	0.00344607	0.00684329	0.615867	-0.000409292	0.00384975	0.915582	-0.00847538	0.00551882	0.128321
cg26595208	0.016051	0.0243104	0.510877	-0.0105033	0.013676	0.44461	-0.0183247	0.0196053	0.3526
cg26595256	-0.00742374	0.0139861	0.596946	0.000794196	0.007868	0.919836	0.0157932	0.0112792	0.165093
cg26595278	-0.00589393	0.00787023	0.455991	0.0028832	0.00442746	0.516669	0.00490595	0.006347	0.441693
cg26595362	0.000791796	0.00842274	0.925325	0.00382042	0.00473828	0.422326	0.00202669	0.00679258	0.76615
cg26595364	-0.00714824	0.0124632	0.567787	-0.0151636	0.00701125	0.0333686	0.0120451	0.010051	0.234095
cg26595402	0.00667258	0.0187334	0.722584	-0.0108363	0.0105386	0.306753	-0.0177938	0.0151077	0.242166
cg26595520	-0.00453887	0.00386029	0.242965	-0.000477604	0.00217164	0.826455	0.0030911	0.00311316	0.323571
cg26595522	0.00697677	0.0156778	0.657445	0.00773559	0.00881969	0.382914	-0.0130084	0.0126435	0.306464
cg26595564	-0.0045979	0.00882179	0.603584	-0.00683493	0.00496277	0.172054	0.00540359	0.0071144	0.449638
cg26595586	-0.0173531	0.0179922	0.337542	0.0067701	0.0101216	0.505388	0.012157	0.0145099	0.40447
cg26595623	-0.000624402	0.00938903	0.947133	0.00449133	0.00528187	0.397532	-0.00463602	0.00757186	0.541994
cg26595745	-0.00763096	0.0136422	0.577385	0.0154325	0.00767455	0.0475086	0.00508764	0.0110019	0.644952
cg26595758	0.00239492	0.0333851	0.94298	-0.0155396	0.018781	0.410321	-0.0128833	0.0269236	0.633515
cg26595909	0.0132652	0.0289179	0.647606	0.00305342	0.016268	0.851563	-0.0194584	0.023321	0.40641
cg26595939	0.0146407	0.0162399	0.369856	-0.000269083	0.00913588	0.976572	0.00216762	0.0130968	0.868937
cg26596161	-0.0151778	0.0073577	0.0421791	0.00376962	0.00413913	0.365014	0.00998349	0.00593367	0.0961392
cg26596182	0.00607623	0.00802309	0.450939	-0.00747411	0.00451345	0.101417	-0.00409688	0.00647028	0.528313
cg26596242	-0.00135682	0.00718776	0.850724	0.00170468	0.00404353	0.674394	-0.00338659	0.00579662	0.560609
cg26596278	0.0111589	0.0102664	0.280137	-0.0061083	0.00577545	0.29322	-0.00545103	0.00827942	0.512072
cg26596307	0.00447175	0.0094533	0.6374	-0.0069116	0.00531803	0.197233	0.0030656	0.00762369	0.688609
cg26596320	0.0316541	0.0245754	0.201228	-0.0137541	0.0138251	0.322627	-0.0258374	0.0198191	0.195868
cg26596350	-0.00523891	0.00731306	0.475722	0.0060787	0.00411402	0.143222	0.000225841	0.00589767	0.969544
cg26596430	0.000362069	0.0100628	0.971382	0.0030753	0.00566092	0.588379	-0.00216448	0.00811523	0.790332
cg26596449	0.000628916	0.0276359	0.981897	0.0130415	0.0155468	0.403906	0.000672151	0.0222872	0.976011
cg26596456	-0.0135026	0.0243356	0.580456	0.00433675	0.0136902	0.752189	0.0170977	0.0196257	0.386103
cg26596580	-0.00209469	0.00906566	0.817825	-0.00362135	0.00509996	0.479602	-2.95198e-05	0.00731107	0.996788
cg26596651	-0.011137	0.0437767	0.799797	0.000382725	0.0246269	0.987637	-0.00665039	0.0353041	0.851032
cg26596712	0.000822755	0.0161831	0.959572	0.00208034	0.00910396	0.819799	0.0149156	0.013051	0.256303
cg26596719	0.00544821	0.0226841	0.810771	-0.0338446	0.0127611	0.0095408	-0.00220284	0.0182937	0.904439
cg26596734	0.0139044	0.0107953	0.201238	-0.00236043	0.00607296	0.698486	-0.0122364	0.00870592	0.163508
cg26596775	0.00985897	0.0195991	0.616242	-0.0105102	0.0110256	0.343167	-0.0145482	0.0158058	0.359949
cg26596855	0.0291713	0.0172877	0.0951932	0.00328795	0.00972534	0.736136	-0.0243778	0.0139418	0.0839814
cg26596863	-0.00670796	0.00403322	0.0999605	-0.00100062	0.00226892	0.660325	0.00674531	0.00325262	0.041124
cg26596915	0.00385585	0.00850237	0.651342	-0.00206602	0.00478307	0.666876	0.00192092	0.0068568	0.780045
cg26596946	-0.00743137	0.0085586	0.387679	0.00212485	0.00481471	0.660099	0.00660596	0.00690215	0.341238
cg26596964	-0.000477505	0.00448083	0.915384	-0.000268208	0.00252073	0.915515	-0.000124194	0.0036136	0.972664
cg26596975	0.0219324	0.018783	0.246204	0.00681061	0.0105665	0.520956	-0.0121928	0.0151477	0.423107
cg26597115	0.0186003	0.0150426	0.219677	0.00369682	0.00846235	0.663324	-0.00610918	0.0121312	0.615852
cg26597242	-0.00868923	0.00608237	0.156786	0.000407614	0.00342169	0.905456	0.00863459	0.00490517	0.0819536
cg26597305	0.0237243	0.0167947	0.161424	-0.0268036	0.00944801	0.00569299	-0.017723	0.0135442	0.194221
cg26597429	0.00227806	0.0066696	0.733526	-0.00251237	0.00375204	0.504927	-0.000103419	0.00537875	0.984705
cg26597461	0.00751833	0.00446905	0.0961788	0.000259442	0.0025141	0.918051	-0.00414612	0.0036041	0.253209
cg26597485	0.000612815	0.0264233	0.981551	-0.00545119	0.0148647	0.714738	0.00363895	0.0213093	0.864812
cg26597539	-0.00410111	0.00811263	0.614501	-0.000271892	0.00456382	0.952634	0.00445507	0.00654249	0.497758
cg26597568	0.00251336	0.00306561	0.414591	-0.00144458	0.00172458	0.404582	0.000322193	0.00247228	0.89662
cg26597603	0.0016051	0.00353534	0.650975	0.00172167	0.00198883	0.38911	0.00137047	0.0028511	0.631977
cg26597669	0.00110473	0.0126458	0.930591	-0.00275457	0.00711402	0.699573	0.00230355	0.0101983	0.82184
cg26597727	-0.00648957	0.0064248	0.315323	0.00122524	0.00361432	0.735448	0.0043208	0.00518133	0.406665
cg26597734	0.00737557	0.0134558	0.585038	-0.0123914	0.00756969	0.105333	-0.0115197	0.0108516	0.291437
cg26597742	0.0375653	0.01654	0.0256629	-0.00970163	0.00930469	0.300062	-0.0325845	0.0133388	0.0166427
cg26597882	-0.00275369	0.0105757	0.795201	0.00554719	0.00594944	0.353777	0.0059402	0.00852885	0.488026
cg26598006	0.00659181	0.0308759	0.831453	0.00838371	0.0173695	0.630572	0.00581557	0.0249001	0.815891
cg26598027	-0.00471999	0.0120389	0.695995	0.0124015	0.0067726	0.0705853	0.00373183	0.00970889	0.701662
cg26598152	0.0103844	0.00314677	0.00141404	-0.00438373	0.00177024	0.0152561	-0.00641058	0.00253774	0.0133879
cg26598162	-0.00809723	0.0161169	0.616681	0.00876109	0.00906668	0.336638	0.00622238	0.0129976	0.633358
cg26598348	0.0166751	0.0176598	0.347722	-0.0144032	0.00993466	0.150795	-0.0116155	0.0142419	0.417015
cg26598350	-0.0195589	0.0112758	0.0864382	0.00711497	0.00634328	0.265168	0.00476384	0.00909344	0.601728
cg26598388	0.00945423	0.0201407	0.639978	0.00189749	0.0113303	0.867397	-0.0191157	0.0162426	0.242526
cg26598451	-0.0144321	0.0135325	0.289226	0.00733235	0.0076128	0.338199	0.00214134	0.0109134	0.844912
cg26598540	-0.00863095	0.00804981	0.286668	0.00932004	0.00452849	0.0426444	0.00583267	0.00649183	0.371477
cg26598603	0.00516671	0.0187102	0.783108	-0.00591194	0.0105256	0.575817	-0.00953299	0.015089	0.529224
cg26598646	0.0150253	0.0154288	0.332897	0.00135027	0.00867959	0.876742	-0.00943024	0.0124427	0.45061
cg26598649	-0.000968607	0.00268649	0.719332	-0.00286069	0.00151131	0.0617798	0.00273857	0.00216654	0.209675
cg26598671	-0.0211237	0.0162342	0.196713	0.00135961	0.0091327	0.882007	0.0143566	0.0130922	0.275924
cg26598758	-0.0131514	0.00578986	0.0256453	0.00142609	0.00325713	0.662616	0.00420598	0.00466927	0.370252
cg26598777	-0.00224661	0.0113107	0.843028	-0.00547725	0.0063629	0.391764	0.0031771	0.00912157	0.728471
cg26598831	-0.00213072	0.0151834	0.888729	-0.000717032	0.00854154	0.933296	0.00303217	0.0122448	0.805018
cg26598840	0.00424514	0.0119954	0.724291	-0.00756355	0.00674808	0.265511	-0.00235221	0.00967375	0.808472
cg26598859	0.0823687	0.072348	0.258107	-0.0186409	0.0406999	0.648116	-0.0698953	0.0583456	0.234265
cg26598867	0.00551828	0.0192536	0.775109	-0.00297511	0.0108313	0.784231	-0.0135649	0.0155272	0.384787
cg26598899	0.0198697	0.00925413	0.0346324	-0.0135052	0.00520598	0.0111652	-0.0147837	0.00746306	0.0508333
cg26598918	0.00580701	0.00880179	0.511196	0.00501003	0.00495151	0.314497	-0.00814618	0.00709827	0.254341
cg26598931	0.0107461	0.00770237	0.1666	-0.00457124	0.00433303	0.294426	-0.00770384	0.00621164	0.218304
cg26598978	-0.00272161	0.00510293	0.595188	-0.00105748	0.00287069	0.713512	0.000280446	0.0041153	0.945828
cg26599002	-0.0129304	0.00946623	0.175558	-0.00325728	0.0053253	0.542395	0.0095999	0.00763411	0.212017
cg26599006	0.00399354	0.00351113	0.25857	0.000770772	0.00197522	0.697349	-0.00356439	0.00283158	0.211549
cg26599070	-0.000303814	0.00912693	0.973523	-0.000660991	0.00513443	0.89787	0.00332533	0.00736048	0.652577
cg26599081	-0.00766251	0.027282	0.779498	-0.00644601	0.0153477	0.675547	-0.00853823	0.0220018	0.698935
cg26599101	0.0183546	0.0180539	0.312202	-0.00550405	0.0101564	0.589284	-0.00982748	0.0145597	0.501521
cg26599102	-0.00232627	0.00916955	0.800344	0.00501736	0.00515841	0.333484	0.00323648	0.00739486	0.662738
cg26599104	-0.00273971	0.002446	0.265835	7.32158e-05	0.00137602	0.957691	0.00187622	0.0019726	0.344229
cg26599122	-0.00396907	0.0116404	0.733964	0.00655425	0.00654837	0.319717	-0.00427084	0.00938745	0.650303
cg26599174	0.00182945	0.00690556	0.79171	-0.00296865	0.00388478	0.446879	-0.000546433	0.00556904	0.922068
cg26599209	0.00358433	0.0029722	0.231182	-0.00132488	0.00167203	0.430348	-0.00297079	0.00239695	0.218608
cg26599296	0.00682226	0.00672925	0.313545	-0.00165096	0.00378559	0.663857	-0.00308947	0.00542685	0.570658
cg26599373	-0.0125263	0.0205706	0.544189	0.00336519	0.0115722	0.771912	0.0212497	0.0165893	0.203703
cg26599542	0.00503373	0.0071579	0.483827	0.00115136	0.00402673	0.775628	0.00346984	0.00577254	0.549378
cg26599610	-0.00590038	0.0260873	0.821606	-0.00837041	0.0146756	0.569937	0.00667618	0.0210383	0.751768
cg26599630	-0.0127789	0.0390293	0.744158	0.0251781	0.0219563	0.254707	0.008111	0.0314755	0.797267
cg26599674	-0.00684707	0.0241076	0.777085	0.021234	0.0135619	0.121133	0.00035647	0.0194417	0.985414
cg26599871	0.0103379	0.00997789	0.303102	-0.00616395	0.00561314	0.275249	-0.00523387	0.00804674	0.517166
cg26599901	0.0114489	0.00907046	0.210322	-0.00694446	0.00510266	0.177128	-0.00118495	0.00731494	0.871698
cg26599969	-0.0135784	0.016995	0.426538	0.016405	0.00956067	0.0898257	0.00520295	0.0137057	0.705176
cg26599972	-0.0177705	0.0161796	0.275163	-0.00526297	0.00910194	0.564641	0.0201049	0.0130481	0.127073
cg26599989	0.0136244	0.0121614	0.26574	-0.00542889	0.00684148	0.429681	-0.0131763	0.00980763	0.182695
cg26600181	-0.0213279	0.00995992	0.0351065	0.00945256	0.00560303	0.0952616	0.0203465	0.00803225	0.0131419
cg26600192	0.0496653	0.0256684	0.0563306	-0.0218145	0.01444	0.134574	-0.0314894	0.0207005	0.131922
cg26600215	0.0228774	0.00893163	0.01219	-0.00469576	0.00502456	0.352662	-0.0119573	0.00720298	0.100591
cg26600312	-0.00953729	0.010228	0.353735	0.00362493	0.00575384	0.530383	0.00293936	0.00824844	0.722459
cg26600421	0.01019	0.0090475	0.263217	-0.00349204	0.00508974	0.494522	-0.00591494	0.00729643	0.419823
cg26600434	0.00414201	0.0184027	0.82246	-0.011512	0.0103526	0.269276	-0.00648594	0.014841	0.663199
cg26600461	-0.0024575	0.00635865	0.700106	0.00342524	0.00357711	0.341008	0.0028064	0.00512798	0.585626
cg26600490	0.0193121	0.0220901	0.384451	-0.00366885	0.012427	0.768536	-0.00277627	0.0178147	0.876528
cg26600515	0.00890872	0.0167879	0.597036	0.0086465	0.00944416	0.362499	-0.012932	0.0135387	0.342191
cg26600608	0.003025	0.00269639	0.265076	-0.000571386	0.00151687	0.707345	1.7943e-05	0.00217452	0.993436
cg26600614	-0.013264	0.0292283	0.651125	0.0123148	0.0164426	0.45595	0.0109374	0.0235714	0.643825
cg26600653	-0.0104381	0.0105403	0.324838	0.00529263	0.00592954	0.374598	-0.0039029	0.00850032	0.6473
cg26600712	0.0196701	0.0197666	0.322503	-0.018342	0.0111198	0.102739	0.00458083	0.0159409	0.774533
cg26600731	0.00461619	0.0119882	0.701153	-0.0131685	0.00674403	0.0541567	-0.00637258	0.00966794	0.511584
cg26600753	-0.0138179	0.0206922	0.506081	0.0177189	0.0116406	0.131679	0.0163705	0.0166874	0.329371
cg26600878	0.0182131	0.0355126	0.609378	-0.0173713	0.0199779	0.387008	-0.00623738	0.0286394	0.828115
cg26600913	-0.00598003	0.0203449	0.769526	0.00637707	0.0114452	0.578866	-0.00567766	0.0164073	0.730164
cg26600917	0.0162871	0.0123593	0.191111	-0.00897984	0.00695281	0.200017	-0.0165743	0.00996723	0.10002
cg26600937	-0.00264906	0.0111343	0.812517	0.00800467	0.00626371	0.204749	0.0110764	0.00897938	0.220774
cg26600942	-0.00317492	0.00315426	0.317008	0.000782167	0.00177445	0.660482	0.00282713	0.00254378	0.269534
cg26600954	-0.00352166	0.00828216	0.671758	0.0057799	0.0046592	0.218191	0.00186626	0.00667921	0.780607
cg26600957	0.0395306	0.020909	0.0620849	-0.0309797	0.0117625	0.0100314	-0.0200696	0.0168622	0.237277
cg26600983	-0.00384663	0.0065518	0.558686	0.00427391	0.00368577	0.24947	0.0014137	0.00528375	0.789688
cg26601057	0.000811285	0.00514325	0.875038	-0.00187372	0.00289337	0.518995	-0.00206603	0.00414781	0.619699
cg26601073	-0.00672786	0.0133609	0.61588	-0.000919327	0.00751626	0.902941	0.0166013	0.010775	0.127097
cg26601074	0.00239994	0.00815836	0.769346	-0.00431548	0.00458955	0.349737	-0.00118385	0.00657937	0.857633
cg26601166	0.0345105	0.0260419	0.188658	-0.00955102	0.0146501	0.516196	-0.0409658	0.0210017	0.0544
cg26601170	0.00328767	0.0136536	0.810296	0.00140412	0.00768092	0.855385	0.00789086	0.011011	0.475565
cg26601267	-0.00565429	0.0153305	0.713175	0.0118045	0.0086243	0.174686	0.00372112	0.0123634	0.764166
cg26601286	-0.00207331	0.00257788	0.423485	-0.000680929	0.00145021	0.639887	0.00301323	0.00207895	0.150906
cg26601289	-0.00118858	0.00688976	0.863444	0.00289063	0.00387589	0.457847	-4.301e-05	0.0055563	0.993842
cg26601295	-0.0142576	0.0170743	0.406043	0.0150032	0.00960531	0.122011	0.0144728	0.0137697	0.296209
cg26601310	0.00920083	0.0195967	0.639909	0.0141832	0.0110243	0.201748	0.00482548	0.0158039	0.760858
cg26601317	-0.00582632	0.00546237	0.28916	4.23687e-05	0.0030729	0.989032	0.0035886	0.00440517	0.417559
cg26601431	-0.00106871	0.00358744	0.766504	0.00321146	0.00201814	0.115255	-0.002777	0.00289312	0.339846
cg26601496	-0.00106635	0.00914417	0.90744	0.00669245	0.00514412	0.196778	-0.00170285	0.00737438	0.817937
cg26601533	-0.00588637	0.00341986	0.0888469	0.00215387	0.00192387	0.266059	0.00560727	0.00275797	0.0451612
cg26601537	0.00944638	0.010251	0.359394	0.00265591	0.00576679	0.646295	-0.00620326	0.00826701	0.455108
cg26601559	0.0117811	0.0151363	0.438531	-0.0153225	0.00851503	0.0754934	0.00087824	0.0122068	0.942813
cg26601590	-0.00950979	0.00934879	0.311935	0.00244717	0.00525924	0.642901	0.0136408	0.0075394	0.0739447
cg26601609	-0.00235891	0.0206503	0.909324	0.0057809	0.011617	0.620033	0.0151924	0.0166536	0.364211
cg26601660	-0.00371382	0.00229992	0.110069	0.000234458	0.00129384	0.856633	0.00202702	0.00185478	0.277542
cg26601722	-0.0018283	0.00658049	0.781812	-0.00244711	0.00370191	0.510374	0.00486929	0.00530689	0.361455
cg26601739	0.0084253	0.0189625	0.657945	-0.00209841	0.0106675	0.844524	-0.00263619	0.0152925	0.863545
cg26601740	-0.00760317	0.00802402	0.346044	0.00414915	0.00451398	0.360603	0.00467058	0.00647103	0.472418
cg26601775	0.00355104	0.00450481	0.432728	-5.71997e-05	0.00253422	0.982045	-0.00489447	0.00363294	0.181481
cg26601984	-0.0109034	0.0236504	0.645959	0.0249134	0.0133047	0.0645726	0.0147946	0.0190731	0.44009
cg26602068	-0.0116088	0.0118706	0.330876	-0.00529091	0.0066779	0.43039	0.0103214	0.00957313	0.28401
cg26602100	0.00270314	0.00255178	0.292458	-0.00149396	0.00143553	0.300963	-0.000113903	0.00205791	0.95599
cg26602215	0.00541766	0.00899492	0.548577	-0.0110222	0.00506016	0.0321576	0.00126094	0.00725402	0.862415
cg26602294	0.00505025	0.00893783	0.573534	-0.00268643	0.00502805	0.594536	-0.000868711	0.00720798	0.904355
cg26602314	0.00153094	0.0125121	0.902905	0.00923377	0.00703878	0.193105	-0.0150716	0.0100905	0.138971
cg26602365	0.0127146	0.0253788	0.61767	-0.0181963	0.014277	0.205953	-0.00968568	0.0204669	0.637257
cg26602469	0.00443993	0.00597764	0.459677	0.00077811	0.00336277	0.817568	-0.0014348	0.00482072	0.76671
cg26602477	0.00105339	0.00494024	0.831661	-0.00296635	0.00277917	0.288836	-0.00332378	0.00398409	0.406471
cg26602558	-0.01222	0.0183967	0.508327	0.00620703	0.0103492	0.550263	0.0301831	0.0148362	0.0450258
cg26602666	-0.0101498	0.014339	0.480979	0.0101384	0.00806654	0.212254	0.0138578	0.0115638	0.234101
cg26602702	-0.00345216	0.0117873	0.770334	0.0118411	0.00663101	0.0777125	0.0109256	0.00950592	0.253635
cg26602715	0.0158509	0.00713199	0.0289039	-0.00668963	0.00401216	0.0991273	-0.0157028	0.00575165	0.00769473
cg26602759	0.0159117	0.0207767	0.445892	0.00727742	0.0116881	0.535192	-0.0303355	0.0167556	0.073756
cg26602760	0.00218136	0.0324573	0.946575	-0.0105855	0.0182591	0.563625	-0.00268313	0.0261754	0.918597
cg26602804	-0.00308193	0.0111026	0.782004	0.00200104	0.00624586	0.749467	0.00702856	0.00895378	0.434646
cg26602975	-0.00117782	0.00772752	0.879217	-0.00203288	0.00434718	0.641245	0.00128788	0.00623192	0.836771
cg26603047	0.00104641	0.00527121	0.843116	-0.00682335	0.00296536	0.0238383	0.00122474	0.00425101	0.773967
cg26603050	0.0070514	0.00611459	0.252057	0.00214532	0.00343981	0.534511	6.37943e-05	0.00493116	0.989708
cg26603116	0.0184775	0.0113691	0.107815	0.00113635	0.00639579	0.859404	-0.0209721	0.00916871	0.0246591
cg26603179	-0.0597219	0.0294204	0.045489	0.0227474	0.0165507	0.172927	0.0258388	0.0237263	0.279215
cg26603183	-0.017622	0.012665	0.167738	0.00599744	0.00712481	0.402279	0.0182629	0.0102138	0.0773295
cg26603211	0.00289662	0.00877062	0.742013	-0.00223559	0.00493398	0.651632	-0.00461299	0.00707314	0.516042
cg26603264	-0.0044111	0.00898048	0.62456	0.00325631	0.00505204	0.520953	0.0061481	0.00724238	0.398318
cg26603275	-0.00395878	0.0140345	0.778572	0.0161658	0.00789525	0.0436932	0.00509053	0.0113183	0.654027
cg26603326	0.00868971	0.00880161	0.326304	-0.000823914	0.00495142	0.868238	-0.00816906	0.00709813	0.253011
cg26603341	0.00305006	0.00393032	0.439883	-0.000580485	0.00221103	0.79354	-0.00130243	0.00316963	0.682174
cg26603459	-0.0137763	0.0088195	0.121997	0.00295374	0.00496148	0.553201	0.00491101	0.00711255	0.491779
cg26603597	0.0102875	0.0104355	0.327021	0.0039864	0.00587058	0.498953	-0.00988341	0.00841579	0.243519
cg26603598	0.0113981	0.0210394	0.589407	0.0172638	0.0118359	0.148362	-0.0197756	0.0169674	0.247075
cg26603629	-0.00750184	0.00902015	0.407923	0.00400233	0.00507436	0.432461	0.00249297	0.00727437	0.732665
cg26603632	0.020029	0.00922473	0.032701	-0.0108621	0.00518944	0.039319	-0.0200946	0.00743935	0.00833985
cg26603656	-0.0441776	0.03267	0.179886	0.0352135	0.0183788	0.0587279	0.00292179	0.026347	0.91196
cg26603675	-0.0105717	0.0140583	0.454131	0.0145178	0.00790858	0.0698988	0.00478339	0.0113374	0.674154
cg26603685	-0.0040804	0.00939058	0.665011	0.00177975	0.00528274	0.737024	0.00401766	0.0075731	0.597137
cg26603785	0.0114171	0.00906958	0.211535	-0.00254319	0.00510216	0.619451	-0.0134947	0.00731423	0.0685214
cg26603798	-0.00173904	0.00286874	0.545995	0.00145911	0.00161383	0.368482	0.00111377	0.00231351	0.631457
cg26603910	-0.011001	0.0396847	0.782292	0.000398645	0.0223249	0.985795	0.0239325	0.032004	0.456646
cg26603919	0.00895021	0.0147327	0.545135	-0.00983147	0.008288	0.238837	-0.0150387	0.0118813	0.209064
cg26603980	0.00834509	0.0131219	0.526508	0.00877592	0.00738184	0.237808	-0.0124558	0.0105823	0.242465
cg26604148	0.00311999	0.0131118	0.81249	0.010397	0.00737614	0.162323	0.00066804	0.0105741	0.949774
cg26604191	-0.00490553	0.00371366	0.190065	0.000275973	0.00208915	0.895219	0.00293483	0.00299491	0.329897
cg26604214	0.00489174	0.0070192	0.487762	0.00113903	0.00394871	0.773699	0.00225237	0.00566069	0.691704
cg26604232	0.0267226	0.0337453	0.430629	-0.00099876	0.0189837	0.958165	-0.0381538	0.0272142	0.164562
cg26604256	0.00854949	0.00945608	0.368484	-0.00408725	0.00531959	0.444415	-0.000676707	0.00762593	0.929499
cg26604287	-0.0129975	0.0143229	0.366731	0.0152833	0.00805749	0.0612525	0.00323134	0.0115508	0.78035
cg26604311	-0.00177521	0.0034683	0.610091	0.00211824	0.00195112	0.280701	-0.0010977	0.00279704	0.695708
cg26604359	0.0114587	0.0131472	0.385896	-0.00189125	0.00739605	0.798792	-0.0104927	0.0106026	0.325162
cg26604379	-0.00204764	0.00376084	0.587549	0.00322889	0.00211569	0.130681	0.00508464	0.00303295	0.0973217
cg26604444	-0.00544645	0.00739509	0.463458	-2.17903e-05	0.00416017	0.995833	0.00403371	0.00596383	0.500647
cg26604499	0.0132953	0.0108093	0.222096	-0.00562845	0.00608087	0.357275	-0.00943839	0.00871726	0.281993
cg26604595	-0.00524152	0.0114147	0.647269	-0.00520703	0.00642141	0.419697	0.00966638	0.00920544	0.296661
cg26604605	0.00479632	0.00963258	0.619821	-0.00048545	0.00541889	0.928828	-0.00288389	0.00776827	0.711382
cg26604618	-0.0223345	0.0250474	0.375075	0.0115795	0.0140906	0.413496	0.00960201	0.0201996	0.635753
cg26604625	-0.00874755	0.0159265	0.584277	-0.012431	0.00895958	0.168931	0.0184712	0.012844	0.154072
cg26604695	-0.0129293	0.0313431	0.681005	-0.0153008	0.0176323	0.387964	0.016266	0.0252769	0.521624
cg26604720	0.0199871	0.0142819	0.165311	-0.0105489	0.0080344	0.192727	-0.0169474	0.0115177	0.144871
cg26604799	-0.00656881	0.00721524	0.365182	-0.00140037	0.00405899	0.730943	0.00414652	0.00581879	0.47804
cg26604832	-0.00381845	0.016482	0.817348	0.00165753	0.00927207	0.858547	0.00555322	0.013292	0.677157
cg26604851	0.00699735	0.00444895	0.119478	-0.003433	0.00250279	0.173776	-0.000450935	0.00358789	0.90028
cg26604895	0.00107493	0.0181682	0.952959	0.000738014	0.0102207	0.942606	0.00154625	0.0146519	0.916202
cg26604901	0.00198045	0.002741	0.471953	-0.00124104	0.00154197	0.423156	-0.000203582	0.0022105	0.926837
cg26604968	0.00687269	0.00792557	0.388299	-0.00599956	0.00445859	0.182004	0.00015105	0.00639163	0.981201
cg26605006	-0.009435	0.012194	0.441229	0.000663609	0.00685981	0.923162	0.0094239	0.00983391	0.340626
cg26605066	0.0234611	0.0172189	0.176633	0.00253803	0.00968663	0.793945	-0.0179486	0.0138863	0.199674
cg26605073	0.00844306	0.0139358	0.546226	-0.012965	0.00783969	0.101865	0.000432065	0.0112386	0.969423
cg26605164	-0.00683657	0.0162378	0.674798	0.00726982	0.00913472	0.42834	0.0118305	0.0130951	0.368854
cg26605225	0.0155781	0.0121399	0.202906	0.00576142	0.00682941	0.401251	-0.00680984	0.00979034	0.488597
cg26605259	-0.021971	0.0169308	0.197902	-0.00866301	0.00952455	0.365634	0.0109472	0.013654	0.424929
cg26605264	0.00434301	0.0025133	0.0876175	-0.000364955	0.00141388	0.796935	-0.00372674	0.00202687	0.0694568
cg26605302	0.0113684	0.0205403	0.581397	-0.0138555	0.0115551	0.233829	0.00761242	0.0165649	0.647011
cg26605335	-0.03451	0.0157358	0.031032	0.0137533	0.00885228	0.123985	0.0272848	0.0126902	0.0343907
cg26605406	0.00312787	0.00289733	0.283387	-0.00240789	0.00162991	0.143287	-0.00277254	0.00233657	0.238697
cg26605427	-0.00479797	0.00468219	0.3084	-0.00361122	0.002634	0.173983	0.00457406	0.00377599	0.229116
cg26605447	-0.0105825	0.0112891	0.351201	0.00675197	0.00635075	0.290713	0.00263487	0.00910414	0.772969
cg26605467	-0.00580936	0.0060808	0.342105	0.00465868	0.0034208	0.176839	0.00343671	0.00490391	0.485336
cg26605477	-0.00472558	0.0163602	0.773403	-0.00256156	0.00920357	0.781441	-0.00130424	0.0131938	0.921489
cg26605488	-0.0104439	0.0111992	0.353687	-0.00408025	0.00630019	0.518963	0.00811982	0.00903166	0.371172
cg26605518	-0.00164625	0.00245228	0.503841	0.00185032	0.00137955	0.183412	0.00297345	0.00197766	0.136412
cg26605614	0.00437713	0.00613642	0.477612	0.00359161	0.00345209	0.301098	-0.00753091	0.00494876	0.131777
cg26605642	-0.0498014	0.0220099	0.0262047	0.0251254	0.0123818	0.0455654	0.0322907	0.01775	0.0724036
cg26605668	0.0247831	0.0311151	0.427962	-0.0206332	0.0175041	0.241779	-0.0316277	0.025093	0.210967
cg26605683	-0.005066	0.0136748	0.711959	0.00732118	0.00769284	0.343954	0.00298725	0.0110281	0.787143
cg26605698	-0.0054003	0.00270475	0.0490692	0.0021263	0.00152158	0.165921	0.00563431	0.00218127	0.0115039
cg26605700	0.0145009	0.0113891	0.206409	-0.0112951	0.00640705	0.0815088	-0.0114118	0.00918485	0.217485
cg26605712	-8.25731e-05	0.00839078	0.992171	-0.00610665	0.0047203	0.199274	0.0020205	0.00676681	0.765981
cg26605734	-0.00608505	0.0162936	0.709734	-0.00137756	0.00916609	0.880893	0.000906869	0.0131401	0.945139
cg26605760	0.0182113	0.0279936	0.517091	-0.0172266	0.015748	0.277094	-0.0163947	0.0225757	0.469703
cg26605774	-0.00473567	0.00451636	0.297353	0.00321509	0.00254071	0.209175	0.00346293	0.00364225	0.344419
cg26605809	0.00345653	0.00993273	0.728705	-0.000126505	0.00558774	0.981991	-0.00815202	0.00801033	0.311714
cg26605817	-0.00553314	0.00767235	0.472778	-0.0100198	0.00431614	0.0226549	0.0045698	0.00618743	0.462207
cg26605832	0.007375	0.00500735	0.144489	-0.00574778	0.00281692	0.0444093	-0.00195464	0.00403821	0.629604
cg26605858	0.00179409	0.00347706	0.607208	-6.74456e-05	0.00195605	0.972575	-0.00315235	0.0028041	0.264096
cg26605865	0.0150853	0.00891941	0.0944455	-0.00708942	0.00501769	0.16134	-0.00362089	0.00719313	0.615998
cg26605889	-0.00631614	0.00856741	0.463013	0.00521047	0.00481967	0.282717	0.00720412	0.00690925	0.300055
cg26605891	0.010969	0.0115462	0.344798	0.00786013	0.00649539	0.229591	-0.0130241	0.00931149	0.165538
cg26605900	0.00971501	0.0127435	0.44796	-9.50609e-05	0.00716894	0.989451	-0.00345688	0.0102771	0.737422
cg26605914	-0.0506414	0.0394656	0.202918	0.0364269	0.0222017	0.10455	0.0341756	0.0318273	0.28596
cg26605996	-0.00393685	0.00406541	0.335603	0.00173687	0.00228703	0.449689	0.00048884	0.00327858	0.881827
cg26606053	-0.00366211	0.00821059	0.656715	-0.000941084	0.00461893	0.83904	-0.000257941	0.00662149	0.969018
cg26606064	-0.00388353	0.00427914	0.366682	-0.000319911	0.00240726	0.894591	0.00630507	0.00345094	0.0712009
cg26606132	0.00320925	0.0103506	0.757278	-0.00158897	0.00582282	0.785602	-0.000450127	0.00834732	0.957122
cg26606147	-0.00153899	0.00686467	0.823148	0.000548111	0.00386178	0.887469	-0.000604691	0.00553607	0.91328
cg26606184	0.00170217	0.00326081	0.603022	-0.00162474	0.00183439	0.378272	-0.000209636	0.0026297	0.936649
cg26606224	0.00499888	0.00395587	0.209806	0.000525231	0.0022254	0.813988	-0.00513838	0.00319024	0.110962
cg26606257	-0.000523729	0.0115093	0.963812	-0.00712865	0.00647464	0.274	0.00400049	0.00928176	0.667555
cg26606286	-0.0307906	0.0162219	0.0610776	0.0199061	0.00912574	0.0319218	0.0263477	0.0130822	0.0471714
cg26606327	0.00452696	0.0102818	0.660845	-0.0105906	0.00578409	0.0706062	0.00170023	0.00829182	0.838024
cg26606369	-0.0120817	0.012446	0.334435	0.0139634	0.00700159	0.0493229	0.0158481	0.0100372	0.118065
cg26606373	-0.00442884	0.00662195	0.505428	0.00235807	0.00372523	0.528434	-0.000437181	0.00534033	0.934947
cg26606437	-0.00681261	0.00828769	0.413368	0.00280767	0.0046623	0.548639	0.00507931	0.00668367	0.449382
cg26606542	-0.0108575	0.0112163	0.335783	0.00975328	0.00630981	0.125884	0.01093	0.00904545	0.230265
cg26606551	-0.0181886	0.0101987	0.0780873	0.006519	0.00573736	0.259051	0.0134017	0.00822483	0.106924
cg26606552	-0.000353327	0.00532394	0.947243	0.000123678	0.00299502	0.967158	-0.000345996	0.00429353	0.935961
cg26606556	-0.00215275	0.00310559	0.490083	-0.000216843	0.00174708	0.901515	0.00144357	0.00250453	0.56588
cg26606574	-0.017159	0.0204776	0.404413	-0.00045551	0.0115198	0.968551	0.012283	0.0165143	0.459063
cg26606589	-0.00679222	0.0212763	0.750328	0.00705321	0.0119691	0.557234	-0.00514874	0.0171584	0.764855
cg26606600	-0.0140794	0.0232168	0.545844	0.00922717	0.0130608	0.481822	0.00169862	0.0187233	0.927927
cg26606626	-0.0107828	0.00974487	0.271626	0.00705307	0.00548205	0.201736	0.00129571	0.00785882	0.869435
cg26606628	0.00151205	0.00343132	0.660576	-0.00219397	0.00193032	0.258905	0.00182712	0.00276721	0.510863
cg26606682	-0.0188282	0.0137505	0.174519	0.00377152	0.00773544	0.627114	0.0110299	0.0110892	0.322728
cg26606723	0.000921528	0.00993363	0.926306	-0.00129441	0.00558824	0.817381	-0.00021307	0.00801105	0.978844
cg26606740	0.00660688	0.00782116	0.400625	-0.00367593	0.00439985	0.405797	-0.0044586	0.00630743	0.481574
cg26606789	0.00239694	0.0151057	0.874299	-0.0149744	0.00849785	0.0816413	-0.00851593	0.0121821	0.486429
cg26606886	0.00351868	0.00860288	0.68356	0.00625547	0.00483962	0.199668	-0.00227505	0.00693786	0.74378
cg26606899	-0.00141683	0.00233413	0.545465	-0.000492921	0.00131308	0.708304	0.003513	0.00188237	0.0654537
cg26606904	0.0339022	0.0216665	0.121362	-0.0164932	0.0121886	0.179592	-0.0161215	0.0174731	0.358803
cg26606916	-0.0105198	0.0129503	0.418876	0.00677107	0.00728529	0.355305	-0.00337046	0.0104439	0.747699
cg26606947	0.0153498	0.00889358	0.0879909	0.000190606	0.00500315	0.969699	-0.0101089	0.00717229	0.162354
cg26607002	-0.00321701	0.00867401	0.71165	-0.00973621	0.00487964	0.0492161	0.00681812	0.00699522	0.332484
cg26607031	0.0177959	0.0190982	0.354074	-0.00433696	0.0107439	0.68747	-0.0138362	0.0154019	0.371539
cg26607042	0.0187952	0.0234695	0.425461	-0.0271866	0.013203	0.0425431	-0.00273236	0.0189272	0.885557
cg26607103	-0.0147584	0.0206034	0.475765	0.0136542	0.0115906	0.242068	0.0118587	0.0166158	0.477368
cg26607203	-0.00759699	0.00486299	0.121956	0.00102987	0.00273572	0.707518	0.00527757	0.0039218	0.181978
cg26607228	-0.00307748	0.00871426	0.724847	0.00515989	0.00490227	0.29553	-0.00345399	0.00702768	0.624351
cg26607248	-0.00268077	0.00921262	0.771769	0.00278814	0.00518263	0.591999	0.00895319	0.00742959	0.23152
cg26607429	-0.0585114	0.0293822	0.0496493	0.0398325	0.0165292	0.0181179	0.0307653	0.0236955	0.197676
cg26607530	0.00872326	0.00841242	0.3027	0.00478023	0.00473247	0.315318	-0.00947108	0.00678426	0.166339
cg26607553	0.0130138	0.0132116	0.327404	-0.00149735	0.00743227	0.840816	-0.00753207	0.0106546	0.481541
cg26607620	-0.0344845	0.031583	0.277976	-0.0110746	0.0177673	0.534745	0.0328617	0.0254703	0.200481
cg26607670	-0.0022977	0.00856025	0.789031	0.00357725	0.00481564	0.459626	0.00109546	0.00690348	0.874296
cg26607673	-0.000780765	0.0132018	0.952979	0.00896151	0.00742676	0.230914	-0.000248884	0.0106467	0.981405
cg26607686	0.00221224	0.00869368	0.799751	-0.00268729	0.0048907	0.584124	0.0041435	0.00701108	0.556093
cg26607737	0.019274	0.0148717	0.198475	-0.00614803	0.00836617	0.464442	-0.0209604	0.0119934	0.0841322
cg26607748	8.43429e-05	0.00291634	0.976996	6.76806e-05	0.00164061	0.967191	0.00161614	0.0023519	0.49385
cg26607758	0.0175116	0.0132106	0.188535	-0.0151537	0.00743175	0.0445514	-0.0170017	0.0106538	0.114238
cg26607775	-0.000954592	0.0112133	0.932358	0.00704426	0.00630815	0.267273	0.0059798	0.00904307	0.510236
cg26607785	-0.00509535	0.00805175	0.528547	0.001276	0.00452958	0.778855	0.00272289	0.0064934	0.676031
cg26607828	0.00444861	0.00729871	0.543815	-0.0033023	0.00410595	0.423483	-0.0066701	0.0058861	0.260319
cg26607867	0.0114906	0.0117525	0.33099	-0.00330563	0.00661146	0.618378	-0.0108474	0.00947789	0.255631
cg26607897	0.0390445	0.0527992	0.461646	-0.000484746	0.0297026	0.987017	-0.00767189	0.0425803	0.857444
cg26607910	0.00725361	0.00703425	0.30538	-0.00203011	0.00395717	0.609269	-0.00147417	0.00567283	0.795597
cg26607933	-0.000315246	0.00856907	0.97074	-0.00453037	0.0048206	0.349987	0.00152506	0.00691059	0.825867
cg26607991	0.000973934	0.00909967	0.915018	-9.93764e-05	0.00511909	0.984557	0.00573101	0.00733849	0.437
cg26608032	0.00337802	0.00318959	0.292565	0.00288052	0.00179433	0.112127	-0.00485107	0.00257227	0.0627222
cg26608060	-0.00398697	0.00819975	0.628055	-0.000412136	0.00461284	0.929018	0.00552184	0.00661275	0.406043
cg26608174	-0.00692537	0.0069396	0.321136	0.000842789	0.00390393	0.829597	0.00626969	0.00559649	0.265746
cg26608199	0.00483329	0.00930064	0.604643	-0.00471632	0.00523215	0.369917	-0.00525224	0.00750057	0.485686
cg26608235	0.0102268	0.00900904	0.259496	-0.0059497	0.00506811	0.243695	-0.00388167	0.00726541	0.594552
cg26608332	-0.0146617	0.0120827	0.228322	0.00554815	0.00679723	0.416646	0.00397921	0.0097442	0.684031
cg26608359	-0.0412676	0.0221433	0.0658222	0.0279038	0.0124569	0.0276984	0.0328294	0.0178576	0.069497
cg26608371	-0.000443063	0.00845802	0.958346	0.00263342	0.00475813	0.581403	-0.000423605	0.00682103	0.950627
cg26608430	-0.00565303	0.0186242	0.762226	0.00282721	0.0104772	0.787934	0.00537546	0.0150196	0.721309
cg26608486	-0.00412824	0.00431473	0.341392	0.00212767	0.00242728	0.383193	0.00216358	0.00347964	0.535749
cg26608570	0.00905433	0.0147435	0.540773	-0.00154988	0.00829405	0.852211	0.00470987	0.01189	0.693008
cg26608579	-0.00568429	0.00804303	0.481664	0.00617006	0.00452467	0.176279	-0.00139904	0.00648636	0.829747
cg26608663	0.000613552	0.0151797	0.967854	-0.0026309	0.00853943	0.758769	0.0110326	0.0122417	0.370013
cg26608667	0.000933535	0.0142724	0.948003	-0.00261994	0.00802906	0.744995	-0.00165505	0.0115101	0.886006
cg26608688	-0.00171821	0.00467338	0.714041	0.00557804	0.00262905	0.0367744	0.00273129	0.00376888	0.47063
cg26608693	0.011451	0.015352	0.457787	-0.0110514	0.0086364	0.204158	-0.0109089	0.0123808	0.380738
cg26608694	-0.00956091	0.00736825	0.197942	0.00513258	0.00414507	0.219037	0.0028725	0.00594218	0.630048
cg26608718	0.0200048	0.0153297	0.195424	-0.0139338	0.00862384	0.109859	-0.0194145	0.0123627	0.120037
cg26608795	0.0031244	0.015559	0.841327	-0.0068515	0.00875282	0.435934	-0.00114971	0.0125476	0.927209
cg26608798	-0.00349284	0.0134266	0.795382	-0.00287833	0.00755325	0.7041	-0.000333694	0.010828	0.975487
cg26608883	0.00340445	0.0170845	0.842527	0.00328541	0.00961105	0.733318	-0.00889133	0.013778	0.520451
cg26608922	-0.00686451	0.00955673	0.474548	-0.000114773	0.00537622	0.983018	0.0067188	0.0077071	0.385791
cg26608982	0.0163071	0.0215799	0.451941	-0.0121552	0.0121399	0.319546	-0.0244026	0.0174033	0.164501
cg26609072	0.0147343	0.0142329	0.303498	-0.00456958	0.00800683	0.569702	-0.0062534	0.0114782	0.587314
cg26609111	0.000652164	0.0039645	0.869727	0.00176064	0.00223026	0.432056	-0.00222893	0.0031972	0.487611
cg26609120	-0.0214197	0.0160341	0.185154	0.00825504	0.00902012	0.362686	0.00646841	0.0129308	0.618204
cg26609202	0.000607751	0.00253796	0.811322	-0.000722724	0.00142775	0.614027	0.000364811	0.00204675	0.858959
cg26609220	0.00298878	0.0178882	0.867703	-0.000621195	0.0100632	0.950923	-0.0101334	0.0144261	0.484329
cg26609236	-0.0241949	0.0154119	0.120156	0.0186486	0.00867007	0.0343214	0.0141081	0.012429	0.259528
cg26609239	-0.00308545	0.0092976	0.740816	-0.00192144	0.00523044	0.714266	0.0106014	0.00749812	0.16105
cg26609342	0.00662179	0.0148253	0.656261	0.00136925	0.00834011	0.869982	-0.0100804	0.011956	0.401527
cg26609379	-0.0037673	0.0119541	0.753422	0.00506829	0.00672487	0.453134	0.0093619	0.00964047	0.334252
cg26609397	0.00141292	0.00696466	0.839722	-0.00321802	0.00391803	0.413751	-0.00420794	0.00561671	0.455815
cg26609398	0.00943439	0.0104066	0.367194	-0.00644454	0.00585433	0.274085	0.00210413	0.0083925	0.802639
cg26609402	0.00507174	0.0289276	0.861241	-0.0139019	0.0162735	0.395359	-0.0111872	0.0233289	0.632784
cg26609516	-0.0030435	0.0103325	0.769052	0.00845499	0.00581264	0.149467	-0.00462185	0.00833274	0.580583
cg26609550	0.00300424	0.00634587	0.63713	0.00241699	0.00356992	0.500216	-0.00227283	0.00511767	0.658089
cg26609631	-0.00323058	0.00518674	0.535048	0.000967373	0.00291784	0.741055	0.000810814	0.00418288	0.846763
cg26609642	-0.00474766	0.0121745	0.697536	-0.00275274	0.00684887	0.688747	0.00527915	0.00981823	0.592197
cg26609691	0.0113442	0.00811843	0.165948	-0.00771193	0.00456709	0.0949643	-0.00489985	0.00654717	0.456289
cg26609741	-0.00321115	0.00278063	0.251397	0.00178636	0.00156426	0.256669	0.00407101	0.00224246	0.0729854
cg26609776	-0.000511421	0.0106903	0.961956	0.00188162	0.00601393	0.75514	-0.00666417	0.00862129	0.441672
cg26609894	-0.00250609	0.0175137	0.886555	-0.00153672	0.00985247	0.876424	-0.00386129	0.0141241	0.785221
cg26609906	-0.00574563	0.00681032	0.401225	0.00360651	0.0038312	0.349192	0.00499765	0.00549224	0.365423
cg26609976	0.00665044	0.00655075	0.312882	-0.00463188	0.00368517	0.212234	0.00117418	0.0052829	0.824645
cg26610002	0.0162194	0.00949789	0.0913449	-0.00403162	0.00534311	0.452608	-0.0122289	0.00765965	0.114081
cg26610017	0.024291	0.032606	0.458334	-0.014577	0.0183428	0.429001	-0.0251208	0.0262953	0.342118
cg26610073	-0.00566004	0.0219717	0.797333	-0.00910002	0.0123603	0.463619	-0.00740855	0.0177192	0.676922
cg26610167	-0.00763284	0.0138776	0.583754	0.0110562	0.00780695	0.160372	0.00688954	0.0111917	0.539808
cg26610307	-0.00985621	0.011451	0.39181	-0.00678549	0.00644187	0.295169	0.0133107	0.00923477	0.153156
cg26610542	-0.00787765	0.014863	0.597482	0.0054193	0.00836131	0.518641	0.0056244	0.0119864	0.640105
cg26610624	-0.00944379	0.0113762	0.408786	-0.0019991	0.00639975	0.755523	0.00568184	0.00917439	0.537365
cg26610633	0.00625388	0.00827903	0.452104	-0.0021472	0.00465743	0.645958	-0.0012443	0.00667668	0.852603
cg26610681	-0.00274011	0.00446179	0.540771	-0.00224886	0.00251002	0.372807	0.00161577	0.00359825	0.654543
cg26610719	-0.000510256	0.00754503	0.94624	-0.00030218	0.00424452	0.943411	0.00852531	0.00608475	0.164826
cg26610739	-0.00209523	0.00919862	0.820367	0.00357522	0.00517476	0.491514	-0.000566514	0.0074183	0.939306
cg26610808	-0.000618988	0.00275902	0.823023	0.00193107	0.00155211	0.21686	-0.00106183	0.00222503	0.63443
cg26610812	-0.00161737	0.00419623	0.700879	-0.000199471	0.00236062	0.932858	0.0038547	0.00338408	0.257874
cg26610868	0.020616	0.012519	0.103296	-0.0048328	0.00704265	0.494443	-0.00986879	0.010096	0.331099
cg26610938	0.0470172	0.0195577	0.0183888	-0.00521277	0.0110023	0.636866	-0.0475087	0.0157725	0.00341652
cg26611067	0.000616677	0.00213534	0.77344	0.00178369	0.00120125	0.141281	-0.000168249	0.00172206	0.922399
cg26611070	0.0106515	0.00784658	0.178223	-0.00608697	0.00441415	0.171523	-0.000828896	0.00632793	0.896093
cg26611184	0.00241587	0.00342892	0.483012	-0.000906667	0.00192897	0.63954	-0.00299007	0.00276528	0.282626
cg26611278	0.00322679	0.00987977	0.744769	-0.00571716	0.00555794	0.306564	-0.000819012	0.00796761	0.91837
cg26611328	0.0104303	0.0194429	0.593045	0.00425803	0.0109378	0.698031	-0.00594491	0.0156799	0.705528
cg26611353	-0.00393858	0.00916975	0.668632	5.09433e-05	0.00515851	0.992144	0.00390336	0.00739501	0.598988
cg26611359	0.0185502	0.0296076	0.532643	0.00963004	0.016656	0.564677	-0.00432629	0.0238773	0.856651
cg26611378	0.039662	0.0224663	0.0810875	-0.0169697	0.0126386	0.182946	-0.0429129	0.0181181	0.0201275
cg26611500	0.0191931	0.00745247	0.0117419	-0.000255065	0.00419245	0.95163	-0.0150486	0.0060101	0.0141949
cg26611508	0.00533015	0.00977711	0.587067	-0.0032959	0.00550019	0.550611	-0.00125765	0.00788482	0.873651
cg26611563	0.0066199	0.00444928	0.140489	-0.00280672	0.00250298	0.265296	-0.00268623	0.00358815	0.456142
cg26611586	0.00381135	0.0188001	0.83983	0.0117656	0.0105761	0.269074	-0.0019893	0.0151615	0.895921
cg26611623	0.0112866	0.01379	0.415381	-0.00545856	0.00775765	0.483583	-0.00238965	0.011121	0.830378
cg26611637	-0.00210943	0.00349674	0.547944	-0.00192135	0.00196712	0.331472	0.00229668	0.00281997	0.417672
cg26611650	-0.00676976	0.0132428	0.610536	0.00720895	0.00744987	0.335959	0.00611049	0.0106798	0.568728
cg26611683	-0.00785279	0.00814045	0.33745	0.00724289	0.00457947	0.117455	0.0034991	0.00656492	0.595425
cg26611710	0.0360928	0.0217131	0.100145	-0.0273222	0.0122149	0.0279176	-0.0257668	0.0175107	0.144851
cg26611765	-0.0529666	0.035916	0.143978	0.044455	0.0202049	0.0305046	0.034502	0.0289648	0.236901
cg26611809	0.0270123	0.0181107	0.13953	-0.00526786	0.0101883	0.606466	-0.0157726	0.0146055	0.283239
cg26611815	0.0113675	0.0356053	0.75031	-0.00130576	0.0200301	0.948176	-0.0322992	0.0287142	0.263819
cg26611832	-0.0141344	0.0125673	0.263885	0.00155047	0.00706985	0.826936	0.00956236	0.010135	0.348101
cg26611836	-0.00165035	0.00371914	0.658355	0.000392485	0.00209223	0.851644	-9.11369e-05	0.00299933	0.975831
cg26611840	-0.00614212	0.0163804	0.708619	0.00373787	0.00921494	0.686032	0.00832604	0.0132101	0.530204
cg26611911	-0.00208979	0.00443931	0.639028	-0.00201352	0.00249737	0.422346	0.000455092	0.00358012	0.899149
cg26611913	0.0131559	0.0127926	0.306678	-0.00529809	0.00719656	0.463637	-0.00380574	0.0103167	0.713125
cg26611926	-0.0131359	0.0143589	0.362872	0.0193065	0.00807774	0.0190547	0.00263323	0.0115799	0.820661
cg26611990	-0.0180731	0.00936359	0.0569228	0.00662135	0.00526756	0.212195	0.0167322	0.00755133	0.0293786
cg26612027	-0.0287132	0.0149759	0.0585601	0.0196609	0.00842484	0.0219727	0.0177948	0.0120775	0.144339
cg26612088	0.00292297	0.00582771	0.617271	-0.00197191	0.00327842	0.549121	-0.00375994	0.0046998	0.425928
cg26612129	-0.00939964	0.00756892	0.217699	0.000644519	0.00425795	0.880044	0.00520888	0.00610401	0.395862
cg26612165	0.00380979	0.0257241	0.882613	-0.0132096	0.0144713	0.363922	-0.0151182	0.0207454	0.468157
cg26612175	-0.00187115	0.00317834	0.557611	-0.000626647	0.001788	0.726851	0.00262552	0.0025632	0.308594
cg26612230	-0.00963522	0.0109792	0.38264	-0.00337625	0.00617642	0.586061	0.00685833	0.00885423	0.440736
cg26612351	0.0155894	0.00817616	0.0599392	-0.00132308	0.00459956	0.774312	-0.0123689	0.00659372	0.0641068
cg26612384	-0.00266662	0.0109597	0.80835	-0.0014383	0.00616546	0.816102	-0.00104058	0.00883852	0.906558
cg26612385	-0.00431169	0.00352707	0.224914	0.00306554	0.00198418	0.126064	0.00470443	0.00284443	0.101835
cg26612409	-0.0117937	0.00635714	0.0670355	0.00503191	0.00357626	0.163064	0.0103303	0.00512676	0.0470669
cg26612416	0.000258249	0.0102089	0.979878	-0.00540869	0.00574311	0.34898	-0.000620336	0.00823306	0.940116
cg26612418	0.00696938	0.00787202	0.378473	-0.00826681	0.00442847	0.0653852	-0.000835135	0.00634845	0.895652
cg26612420	-0.0143789	0.0134927	0.289584	0.00307618	0.00759042	0.686297	0.00796124	0.0108813	0.466397
cg26612563	0.0145185	0.00952102	0.130999	-0.000334852	0.00535612	0.950297	-0.00855622	0.0076783	0.268275
cg26612567	0.00375435	0.00515187	0.468166	-0.00312876	0.00289823	0.283399	-0.00489726	0.00415477	0.241803
cg26612618	-0.000623923	0.00940028	0.947237	0.00677213	0.0052882	0.203814	0.00164652	0.00758092	0.828579
cg26612648	-0.0241087	0.0129921	0.0669697	0.00817159	0.00730881	0.266697	0.0188312	0.0104776	0.0758414
cg26612664	0.0126977	0.00928602	0.175105	-0.0015629	0.00522392	0.765532	-0.00156315	0.00748878	0.835157
cg26612727	-0.00132296	0.0121586	0.913611	0.00582069	0.00683993	0.397168	-0.0071987	0.00980541	0.464874
cg26612735	0.0020007	0.00325444	0.540357	0.00278452	0.00183081	0.131992	-0.00384667	0.00262457	0.146436
cg26612736	-0.00692743	0.0107566	0.521299	0.000915877	0.00605122	0.880055	0.00926997	0.00867475	0.288269
cg26612794	0.00241122	0.00903495	0.79021	-0.00034838	0.00508268	0.945515	-0.000594251	0.0072863	0.93519
cg26612799	0.0100852	0.0135999	0.460396	-0.0127628	0.00765076	0.0989605	0.00226452	0.0109678	0.836917
cg26612821	-0.0235929	0.0125569	0.0636894	0.0124477	0.007064	0.0816432	0.0187478	0.0101266	0.0675937
cg26612849	0.00324498	0.00428061	0.450509	-0.0010184	0.00240809	0.67343	-0.000279566	0.00345213	0.935645
cg26612947	-0.00132839	0.00349471	0.704809	-0.000804903	0.00196598	0.683264	0.000286981	0.00281833	0.919134
cg26612987	-0.00520824	0.00850115	0.541743	0.00251	0.00478239	0.601059	0.00207232	0.00685582	0.763184
cg26613034	-0.0107027	0.0195694	0.585875	0.0135415	0.0110089	0.222072	0.00723165	0.0157819	0.647961
cg26613073	0.0188338	0.0202112	0.354053	-0.018995	0.0113699	0.0984736	-0.00663098	0.0162994	0.685161
cg26613105	-0.0121827	0.012861	0.346193	0.00310403	0.00723505	0.66899	0.00932667	0.0103718	0.371071
cg26613140	0.00233934	0.00272202	0.39253	-0.000382036	0.00153129	0.803587	-0.00107631	0.00219519	0.625181
cg26613203	-0.00577544	0.0195412	0.768293	0.00706043	0.0109931	0.522432	-0.00059383	0.0157592	0.97003
cg26613239	-0.00587792	0.0121871	0.630827	0.000265798	0.00685594	0.969165	0.00565482	0.00982837	0.56657
cg26613271	-0.0263626	0.0199915	0.190814	0.00229446	0.0112464	0.838827	0.0120811	0.0161223	0.455721
cg26613276	0.0127347	0.0106137	0.233536	-0.00802736	0.00597082	0.182385	-0.00521736	0.00855949	0.543792
cg26613312	0.00803577	0.0122292	0.512893	0.00190402	0.00687963	0.782634	-0.0100043	0.00986232	0.313271
cg26613348	0.0119651	0.0150478	0.428747	0.0106488	0.00846527	0.211857	-0.00624195	0.0121354	0.608337
cg26613361	-0.0258966	0.0246564	0.296558	0.00470696	0.0138707	0.735186	0.0164342	0.0198844	0.410842
cg26613367	-0.0041619	0.00963811	0.666968	0.00094414	0.005422	0.862176	0.00267604	0.00777273	0.731482
cg26613445	-0.0208149	0.0246834	0.401442	0.00876399	0.0138858	0.529639	0.00344761	0.0199061	0.862911
cg26613586	0.0013574	0.0155952	0.930845	-0.00552234	0.00877318	0.530738	-0.0011342	0.0125768	0.928355
cg26613592	0.000988697	0.00385321	0.798115	0.00407583	0.00216765	0.0634925	-0.00355068	0.00310745	0.256398
cg26613610	-0.0184776	0.0111488	0.101134	0.00738278	0.00627185	0.24243	0.00620598	0.00899104	0.491923
cg26613628	0.0463397	0.0221389	0.0393178	-0.0320008	0.0124544	0.0119311	-0.0355715	0.0178541	0.0495423
cg26613634	-0.0147326	0.0154944	0.344387	0.0127182	0.00871651	0.148224	0.0101421	0.0124956	0.419258
cg26613648	-0.0041396	0.0108432	0.703586	-0.0014237	0.00609995	0.816016	0.00863379	0.00874461	0.326285
cg26613670	-0.0019661	0.0210881	0.925938	0.0238259	0.0118633	0.0477785	-0.00546645	0.0170067	0.748674
cg26613673	0.000201906	0.0186495	0.991387	0.00610254	0.0104914	0.562329	-0.00335744	0.01504	0.82389
cg26613702	-0.00118147	0.0099792	0.906035	0.00810519	0.00561388	0.152477	0.000541952	0.0080478	0.946468
cg26613723	0.00402209	0.00919464	0.662903	-0.00547782	0.00517252	0.29259	-0.00704769	0.00741509	0.344577
cg26613742	0.00287239	0.0126842	0.821393	-0.00957852	0.00713562	0.183056	-0.00631982	0.0102293	0.538349
cg26613768	-0.00941943	0.00916341	0.306895	0.000869857	0.00515495	0.8664	0.00561804	0.0073899	0.44922
cg26613771	0.000174943	0.00812135	0.982865	0.00309326	0.00456873	0.500213	-0.000527492	0.00654953	0.935998
cg26613778	0.0150538	0.0121591	0.219099	-0.00797452	0.00684018	0.246942	-0.0031971	0.00980577	0.745194
cg26613811	-0.0110688	0.011899	0.354884	-0.00173366	0.00669385	0.796267	0.0137133	0.009596	0.15665
cg26613956	-0.0147821	0.0144218	0.308279	0.00631437	0.00811308	0.438556	0.00170956	0.0116305	0.883489
cg26613995	-0.0434968	0.0243262	0.0773298	0.0133353	0.0136849	0.332598	0.0267364	0.0196181	0.176531
cg26614014	0.00180633	0.0145926	0.901778	0.0158467	0.00820916	0.0568954	-0.0091336	0.0117683	0.439832
cg26614073	-0.00637991	0.0226652	0.779022	-0.018397	0.0127505	0.152738	-0.00401905	0.0182785	0.826493
cg26614117	-0.000309384	0.00721594	0.965902	0.00146406	0.00405938	0.719248	0.00214118	0.00581935	0.713831
cg26614129	-0.00702088	0.0163129	0.668003	-0.00402431	0.00917697	0.66212	-0.000518588	0.0131557	0.968649
cg26614134	0.0639874	0.0756573	0.400065	-0.0455961	0.0425616	0.287068	0.0884274	0.0610144	0.150937
cg26614156	0.0115458	0.0247378	0.641891	-0.0198042	0.0139165	0.158374	0.00348241	0.01995	0.861843
cg26614229	-0.0169232	0.0120266	0.163029	0.00390123	0.00676566	0.565718	0.0166461	0.00969895	0.0897529
cg26614260	0.0586497	0.0292797	0.0483548	0.00554794	0.0164715	0.737083	-0.0362901	0.0236129	0.128037
cg26614262	0.00275918	0.00365264	0.4521	-0.0003606	0.00205482	0.861112	-0.000769625	0.0029457	0.794516
cg26614264	-0.00783188	0.00769785	0.311845	0.00853707	0.00433049	0.0519327	0.0027214	0.00620799	0.66223
cg26614325	0.00119943	0.0107769	0.911644	0.000226471	0.00606265	0.970289	-0.00167155	0.00869114	0.847944
cg26614346	-0.00967513	0.0148129	0.515418	0.00355423	0.00833309	0.670807	0.014182	0.0119459	0.238462
cg26614358	0.000410824	0.0121061	0.973008	0.0108839	0.00681037	0.113723	-0.00472516	0.00976304	0.629642
cg26614416	-0.000578641	0.0312012	0.985247	0.0178484	0.0175525	0.312105	0.0193621	0.0251624	0.443738
cg26614418	0.00963563	0.0176739	0.587052	-0.000982301	0.00994262	0.921532	-0.00203978	0.0142533	0.886543
cg26614504	-0.00612753	0.0070784	0.38911	0.00271603	0.00398201	0.497045	0.00226952	0.00570843	0.691942
cg26614557	-0.0228718	0.0170898	0.184359	-0.00186331	0.009614	0.846786	0.0224374	0.0137822	0.107226
cg26614563	0.00424763	0.0144461	0.76945	-0.00131308	0.00812676	0.872024	-0.00332731	0.0116502	0.775878
cg26614578	-0.000580351	0.00464654	0.900898	-0.000499214	0.00261395	0.848996	-0.000171113	0.00374724	0.963685
cg26614600	0.00518382	0.00490773	0.293844	-0.00199505	0.00276088	0.4719	-0.00558035	0.00395788	0.162208
cg26614603	0.00482927	0.00306734	0.119106	-0.00107924	0.00172556	0.533356	-0.00312062	0.00247368	0.210569
cg26614815	0.00890228	0.011395	0.436829	-0.00579187	0.00641035	0.368804	-0.0116042	0.00918958	0.210129
cg26614816	0.0123172	0.0223063	0.582271	-0.00821587	0.0125486	0.514414	-0.00402546	0.0179891	0.823472
cg26614943	0.00362659	0.0041317	0.382555	-0.00528486	0.00232432	0.025503	-0.00010065	0.00333204	0.975973
cg26614950	0.0120142	0.00838616	0.155632	0.00186541	0.0047177	0.693534	-0.0119737	0.00676308	0.0802371
cg26614970	-0.0015508	0.00867798	0.858595	0.00327256	0.00488187	0.504452	0.00521372	0.00699842	0.458336
cg26615017	-0.00161232	0.00697171	0.817664	-0.00229406	0.00392199	0.56015	0.00344342	0.00562239	0.541876
cg26615063	-0.00542386	0.0126923	0.670216	0.00735451	0.00714016	0.305923	0.00647283	0.0102358	0.528842
cg26615126	0.0142937	0.0282703	0.614441	-0.0094018	0.0159037	0.555974	-0.0127301	0.0227988	0.578062
cg26615127	0.0029011	0.00809093	0.720812	-0.00628792	0.00455162	0.170755	-0.00169589	0.00652499	0.795564
cg26615130	0.00195931	0.00383724	0.610951	-0.00019558	0.00215867	0.928022	-0.000553959	0.00309457	0.858356
cg26615160	-0.00138427	0.00438893	0.75323	-0.000873171	0.00246903	0.724477	0.00568926	0.00353949	0.111682
cg26615176	-0.0281585	0.0372885	0.452245	0.0274581	0.020977	0.194075	0.0333853	0.0300716	0.270046
cg26615186	-0.0373048	0.0220378	0.0941619	0.0263826	0.0123975	0.0362284	0.0329106	0.0177725	0.0675314
cg26615188	0.00514616	0.010853	0.636594	0.00567463	0.00610543	0.355294	-0.00697779	0.00875247	0.427535
cg26615224	-0.000969152	0.00428271	0.821516	0.000801695	0.00240927	0.740139	0.00444708	0.00345382	0.201386
cg26615232	-0.0183875	0.0153433	0.234091	0.00613614	0.00863151	0.479093	0.0085449	0.0123737	0.491719
cg26615259	0.00140588	0.00351959	0.690567	-0.00286371	0.00197997	0.15176	0.000560437	0.0028384	0.843948
cg26615381	-0.000792493	0.00786407	0.919967	0.00478012	0.004424	0.282977	4.93458e-05	0.00634204	0.99381
cg26615440	-0.0258092	0.0213229	0.229481	-0.00118843	0.0119954	0.921313	0.0145956	0.017196	0.398387
cg26615535	-0.0102077	0.0186638	0.585863	0.00732274	0.0104995	0.487432	0.010522	0.0150516	0.48642
cg26615590	0.0109485	0.00946169	0.250456	0.00171037	0.00532275	0.748748	-0.00592	0.00763045	0.439998
cg26615712	-0.00136568	0.00262273	0.603924	0.00150264	0.00147544	0.31136	0.000616828	0.00211512	0.771282
cg26615736	0.00128763	0.0121916	0.916136	-0.0102267	0.00685845	0.139637	0.00585251	0.00983197	0.553256
cg26615778	-0.00145084	0.00754786	0.848029	0.00349973	0.00424611	0.412121	0.00327097	0.00608703	0.592418
cg26615794	-0.0214521	0.0178643	0.233149	0.000170657	0.0100497	0.986491	0.0251523	0.0144068	0.0844472
cg26615813	0.00307191	0.01133	0.786949	0.0027756	0.00637381	0.664325	0.0129386	0.0091372	0.160418
cg26615830	-0.0041842	0.00320635	0.195424	0.00177279	0.00180376	0.328478	0.00146941	0.00258578	0.571353
cg26615848	0.00428804	0.00731431	0.559259	0.000642091	0.00411472	0.876366	-0.00420819	0.00589868	0.477545
cg26615853	-0.000898421	0.0199723	0.964226	-0.00829336	0.0112356	0.462465	0.00535673	0.0161068	0.740273
cg26615981	-0.000591083	0.00268923	0.826557	-0.00131553	0.00151285	0.386983	0.000814033	0.00216875	0.708338
cg26616078	-0.00186566	0.00323152	0.56524	0.00189965	0.00181792	0.299004	0.00245092	0.00260608	0.349647
cg26616083	0.0101454	0.0070007	0.15096	-0.0081987	0.0039383	0.0403696	-0.00604865	0.00564577	0.28704
cg26616148	5.20314e-05	0.00797996	0.994813	-0.010807	0.00448919	0.0182336	0.00301357	0.0064355	0.640788
cg26616156	0.013994	0.0122017	0.254647	-0.00556951	0.00686417	0.419409	-0.00308163	0.00984016	0.754919
cg26616201	-0.00660916	0.0126538	0.602816	-0.0099329	0.0071185	0.166541	0.01561	0.0102048	0.129808
cg26616244	-0.00365152	0.0116955	0.755642	-0.00728761	0.0065794	0.271142	0.000882357	0.00943193	0.925687
cg26616258	0.00240168	0.00574836	0.677145	-0.000419262	0.00323378	0.897149	0.000534957	0.00463581	0.908403
cg26616261	-0.00175249	0.00317076	0.581918	0.000618453	0.00178374	0.72966	0.00183535	0.00255708	0.474878
cg26616283	0.000428857	0.00370957	0.908236	0.000170299	0.00208685	0.935152	-0.00393988	0.00299161	0.191386
cg26616347	-0.01082	0.0137351	0.433024	0.00191934	0.00772677	0.804423	0.0160191	0.0110767	0.1518
cg26616378	-0.00371133	0.00457243	0.419245	0.00386468	0.00257226	0.136689	0.00279139	0.00368747	0.451148
cg26616526	0.0133644	0.0147203	0.366504	0.00766463	0.00828102	0.357292	-0.0105271	0.0118713	0.377707
cg26616537	-0.0010675	0.0161412	0.947426	-0.00224599	0.00908035	0.805237	0.00454641	0.0130172	0.727756
cg26616564	-0.00584398	0.0164964	0.724023	0.00673122	0.00928018	0.47024	0.000908514	0.0133036	0.945715
cg26616609	-0.0112302	0.008979	0.214469	0.00260149	0.00505121	0.607874	0.00764818	0.00724118	0.293867
cg26616627	0.0136536	0.0164151	0.407871	-0.011262	0.00923447	0.226004	-0.0177112	0.0132381	0.184498
cg26616629	0.00171196	0.00974012	0.860898	0.000324014	0.00547938	0.952985	0.00441188	0.00785499	0.575822
cg26616640	-0.0370148	0.0210021	0.0815902	0.0244566	0.0118149	0.0414897	0.0334322	0.0169373	0.051643
cg26616711	0.00306038	0.0044527	0.493759	-0.00140743	0.0025049	0.575684	7.75709e-05	0.00359091	0.982816
cg26616731	0.00555214	0.00770268	0.473006	-0.00281216	0.0043332	0.518101	-0.00433878	0.00621188	0.486793
cg26616780	0.00276741	0.0225764	0.902729	0.0118952	0.0127006	0.351622	0.00261693	0.0182069	0.886052
cg26616932	0.000877405	0.0112015	0.93775	0.000998784	0.00630147	0.874439	-0.00244082	0.0090335	0.787664
cg26616996	-0.00013212	0.0163155	0.993558	0.0150312	0.0091784	0.105187	-0.000833592	0.0131577	0.949634
cg26617011	-0.0083463	0.0134717	0.537216	0.00468887	0.00757861	0.53777	0.0062851	0.0108644	0.564452
cg26617026	0.0223522	0.0134897	0.10121	0.00311158	0.00758874	0.682819	-0.0059349	0.0108789	0.586809
cg26617030	0.00154629	0.0126195	0.902767	-0.00182479	0.00709918	0.797768	0.00135559	0.0101771	0.89435
cg26617091	0.00475601	0.0189439	0.802376	0.00295813	0.0106571	0.782013	0.00280948	0.0152775	0.854532
cg26617100	-0.00221579	0.00992958	0.823954	-0.00205796	0.00558596	0.713478	0.000966485	0.00800778	0.904219
cg26617156	0.0255976	0.00812965	0.00226318	-0.00427088	0.0045734	0.353026	-0.0174088	0.00655622	0.00945896
cg26617166	-0.00869977	0.0087283	0.321724	0.0029157	0.00491017	0.554218	-0.000220593	0.007039	0.975073
cg26617272	-0.0250361	0.0139275	0.075791	0.00934835	0.00783503	0.236131	0.0230247	0.0112319	0.0434535
cg26617298	-0.0217729	0.0167137	0.196196	-0.00194309	0.0094024	0.83677	0.0217782	0.0134789	0.109859
cg26617333	0.0079556	0.0202498	0.695397	-0.00478043	0.0113917	0.675806	-0.0143675	0.0163306	0.381455
cg26617335	-0.0196353	0.0139947	0.164242	0.0125961	0.0078728	0.113321	0.0119963	0.0112861	0.290825
cg26617364	0.0424589	0.0236364	0.0759944	-0.01226	0.0132969	0.359126	-0.0566417	0.0190618	0.00385329
cg26617508	-0.00941398	0.0088173	0.288692	0.00666678	0.00496024	0.182511	0.00450979	0.00711078	0.527641
cg26617534	-0.000405372	0.00986689	0.967325	-0.00313898	0.0055507	0.573216	-0.00143625	0.00795723	0.857192
cg26617551	-0.00328161	0.00693979	0.637519	-0.00334616	0.00390403	0.393798	0.00127857	0.00559664	0.819843
cg26617588	0.0013364	0.0132462	0.919875	0.00178018	0.00745173	0.811762	-0.0078737	0.0106825	0.463111
cg26617611	-0.00196768	0.00808748	0.80836	0.000769848	0.00454967	0.866034	0.00639971	0.00652221	0.329269
cg26617637	-0.0210603	0.0237973	0.378661	0.0174381	0.0133874	0.196236	0.024514	0.0191915	0.204962
cg26617682	0.00196532	0.00608022	0.747314	-0.00326263	0.00342047	0.342863	-0.00528334	0.00490344	0.284316
cg26617690	-0.0017024	0.00882053	0.847416	0.00976762	0.00496206	0.0522742	-0.00279197	0.00711339	0.695675
cg26617734	-0.00461771	0.00777584	0.554187	0.000379319	0.00437436	0.931103	0.00682914	0.00627088	0.279221
cg26617772	-0.000905055	0.00278719	0.746191	-0.00183691	0.00156795	0.244658	-0.0012522	0.00224775	0.57893
cg26617789	-0.000195594	0.00384377	0.959536	0.00394401	0.00216235	0.0716739	-0.000262184	0.00309984	0.932794
cg26617866	-0.0192579	0.0144712	0.186823	0.0076011	0.00814089	0.353106	0.0192117	0.0116704	0.103417
cg26617888	0.00574333	0.0208731	0.783865	0.0154273	0.0117424	0.192442	0.00257433	0.0168333	0.878815
cg26617929	-0.00915539	0.00796837	0.253793	0.00200785	0.00448267	0.655354	0.00703529	0.00642615	0.276701
cg26618010	-0.00490776	0.015904	0.758391	0.000979894	0.00894691	0.913046	0.0038719	0.0128259	0.76348
cg26618018	0.00279139	0.0122791	0.820713	-0.0147952	0.00690768	0.0350665	0.00339073	0.00990253	0.732887
cg26618039	0.00426126	0.00769002	0.580946	-0.00476695	0.00432608	0.273611	0.00390514	0.00620168	0.530586
cg26618041	0.00123854	0.0110424	0.910959	-0.00456646	0.006212	0.4643	-0.00493639	0.00890524	0.580812
cg26618056	-0.00435109	0.00847813	0.609134	0.00427545	0.00476944	0.372557	0.0041076	0.00683725	0.549593
cg26618058	-0.020925	0.0259362	0.422041	0.0109504	0.0145906	0.45502	0.0178743	0.0209165	0.395199
cg26618210	0.00251141	0.00247947	0.313991	-0.000377567	0.00139485	0.787288	-0.0014745	0.00199959	0.462909
cg26618255	0.00355843	0.011057	0.748375	-0.00143056	0.00622022	0.818656	-0.00124427	0.00891702	0.889355
cg26618267	0.0151495	0.00723055	0.0391287	-0.00760752	0.00406761	0.0648885	-0.00865835	0.00583114	0.141283
cg26618274	-0.00629663	0.00983508	0.52375	0.00101544	0.0055328	0.854819	0.00848054	0.00793157	0.288001
cg26618303	-0.0256387	0.0211418	0.228604	0.0216388	0.0118935	0.0723743	0.0124073	0.01705	0.468796
cg26618343	0.0151533	0.0282828	0.593512	0.00826189	0.0159107	0.604926	-0.00449286	0.0228089	0.844315
cg26618415	0.00267013	0.00231891	0.252771	-0.000684555	0.00130452	0.601119	-0.0030436	0.0018701	0.107331
cg26618437	0.00360754	0.00425279	0.398667	-0.00102076	0.00239244	0.670706	-0.0049867	0.00342969	0.149634
cg26618441	-0.0288881	0.0178096	0.108496	0.00704844	0.0100189	0.483659	0.02303	0.0143627	0.112543
cg26618499	-0.0462577	0.031396	0.144347	0.033334	0.0176621	0.0625304	0.0452678	0.0253195	0.0773621
cg26618505	0.00466595	0.0104737	0.657097	0.00578541	0.00589208	0.328937	0.00147573	0.00844661	0.861721
cg26618618	0.0225988	0.0120726	0.0646579	0.00140501	0.00679152	0.836601	-0.0282756	0.00973602	0.00469063
cg26618645	0.0114645	0.0091907	0.215675	3.47368e-05	0.0051703	0.994655	-0.00126345	0.00741191	0.865052
cg26618668	-0.00554446	0.00305984	0.073516	0.00136442	0.00172134	0.430187	0.00682512	0.00246763	0.0069632
cg26618699	0.0023355	0.00784338	0.766608	-0.00562413	0.00441236	0.205913	-0.00472867	0.00632535	0.456781
cg26618703	0.0257303	0.0138948	0.067528	-0.00597899	0.00781665	0.446447	-0.0230799	0.0112056	0.0424891
cg26618737	-0.00117202	0.0166516	0.944053	-0.00657227	0.00936751	0.484843	-0.00539191	0.0134288	0.689047
cg26618773	-0.00185079	0.00218006	0.398288	0.00158795	0.00122641	0.198899	0.000820683	0.00175813	0.641842
cg26618791	-0.00376211	0.00999379	0.707525	0.00670204	0.00562208	0.236543	0.00619504	0.00805956	0.444227
cg26618815	-0.00911496	0.033819	0.788181	-0.0118335	0.0190251	0.53561	-0.0130732	0.0272736	0.632931
cg26618874	-0.00820249	0.0212764	0.700815	0.00876832	0.0119692	0.465835	0.00595803	0.0171585	0.729274
cg26618903	-0.00225413	0.00743512	0.762499	0.00266688	0.00418268	0.525448	0.00193995	0.00599611	0.747085
cg26618906	-0.00502283	0.00720278	0.487489	-0.00258725	0.00405198	0.524855	0.00583403	0.00580873	0.318058
cg26618965	0.00402499	0.00627437	0.522926	-0.00114356	0.0035297	0.746748	-0.00325676	0.00506002	0.521551
cg26618966	0.00359664	0.00541178	0.508109	-0.000912881	0.00304444	0.765022	-0.00254128	0.00436437	0.56192
cg26618989	-5.52392e-05	0.00755561	0.994184	-0.000999871	0.00425047	0.81459	-0.00239833	0.00609327	0.694859
cg26619035	0.0126451	0.0117068	0.28313	-0.00376497	0.00658574	0.569043	-0.00276678	0.00944101	0.770191
cg26619043	-0.0101675	0.010937	0.355187	-0.00513298	0.00615268	0.406469	0.00839528	0.0088202	0.343885
cg26619047	0.00146533	0.00207577	0.482167	-0.00142772	0.00116774	0.224845	-0.00269662	0.00167402	0.110916
cg26619099	-0.0271571	0.0236264	0.2536	0.0213174	0.0132912	0.112453	0.0290541	0.0190537	0.131008
cg26619106	-0.00924342	0.00833384	0.270497	-0.00369603	0.00468827	0.432681	0.00660237	0.00672089	0.328708
cg26619138	-0.00355799	0.0097246	0.715368	0.0078397	0.00547065	0.155512	0.00151437	0.00784248	0.847343
cg26619156	0.0102697	0.00948656	0.282069	-0.00374642	0.00533674	0.484593	-0.0129175	0.0076505	0.0949899
cg26619193	0.00498378	0.0129	0.700212	-0.00441007	0.00725702	0.545009	-0.00577822	0.0104033	0.580066
cg26619215	0.00853648	0.0081855	0.299962	0.00507265	0.00460482	0.273746	-0.00687587	0.00660126	0.300551
cg26619317	0.00267264	0.00239389	0.26738	-0.00194388	0.0013467	0.152574	-0.00220305	0.00193057	0.257017
cg26619347	-0.00486037	0.00726404	0.505245	0.00249894	0.00408644	0.542488	0.00244707	0.00585814	0.677205
cg26619384	-0.00201394	0.00772277	0.794893	0.00585326	0.00434451	0.181471	-0.00404669	0.00622809	0.517607
cg26619387	-0.0176838	0.00868495	0.0448489	0.00423574	0.00488579	0.38841	0.0110469	0.00700404	0.118461
cg26619416	0.0119134	0.0174472	0.496573	0.0061379	0.00981506	0.533413	-0.00873628	0.0140704	0.536329
cg26619561	-0.0227682	0.0139818	0.107138	0.0115754	0.00786559	0.144808	0.0112946	0.0112758	0.319344
cg26619570	0.00226573	0.0117338	0.847345	-0.0109758	0.00660093	0.100042	-0.00183556	0.00946279	0.846657
cg26619579	0.00985462	0.0143493	0.494098	-0.0165698	0.00807229	0.0431793	-0.0130991	0.0115721	0.260834
cg26619624	0.0318433	0.0232038	0.173572	-0.0199893	0.0130535	0.1294	-0.0190177	0.0187129	0.312376
cg26619629	-0.00444724	0.0142403	0.755578	-0.000555986	0.008011	0.944832	-0.000429681	0.0114842	0.970242
cg26619740	-0.00617734	0.0327166	0.850689	0.0191651	0.018405	0.30069	0.0205105	0.0263845	0.439099
cg26619776	-0.00633914	0.012184	0.604219	0.00115135	0.00685421	0.867	0.000462045	0.00982589	0.962605
cg26619790	-0.00134923	0.0105601	0.898636	-0.00436358	0.00594069	0.464651	0.00904971	0.00851631	0.290958
cg26619851	-0.0158494	0.0152511	0.301645	0.00904937	0.00857964	0.294529	0.0148762	0.0122994	0.229822
cg26619877	0.0130424	0.0122344	0.289425	-0.00441573	0.00688258	0.522872	-0.0139799	0.00986656	0.160167
cg26619882	-0.000597339	0.00367087	0.871122	-0.000248011	0.00206508	0.904689	0.00255414	0.0029604	0.390692
cg26619894	0.0116934	0.00828139	0.161597	-0.0102448	0.00465876	0.0305915	-0.0118267	0.00667859	0.0801727
cg26619920	0.00549206	0.0299745	0.855059	0.0044744	0.0168624	0.791384	-0.00624693	0.0241732	0.796705
cg26619943	0.00369628	0.00746213	0.621639	-0.00492811	0.00419788	0.243694	-0.0055836	0.00601789	0.356121
cg26619956	-0.0155957	0.0103462	0.13542	0.00342033	0.00582033	0.558324	0.00825435	0.00834376	0.325332
cg26619987	-0.0165906	0.0066925	0.0151516	0.00558311	0.00376492	0.141791	0.0161664	0.00539722	0.00359117
cg26620002	0.0130834	0.0152066	0.392001	-0.00634719	0.00855457	0.460154	-0.000562646	0.0122634	0.963514
cg26620021	0.0176713	0.0134621	0.192828	-0.00488475	0.00757322	0.520662	-0.0169125	0.0108566	0.122996
cg26620032	-0.0345215	0.0147315	0.0214445	0.00717203	0.0082873	0.389242	0.0233034	0.0118803	0.0530918
cg26620147	0.018495	0.0135412	0.175597	0.00286423	0.00761773	0.707857	-0.0123734	0.0109204	0.260377
cg26620152	-0.0019671	0.0129116	0.879271	0.00623783	0.00726353	0.392873	-0.00021159	0.0104127	0.983835
cg26620157	-0.0122886	0.00949435	0.199063	0.0131895	0.00534112	0.0155334	0.00437188	0.00765679	0.569519
cg26620159	-0.0124881	0.00857186	0.148836	0.00750936	0.00482217	0.123125	0.0161714	0.00691284	0.021664
cg26620176	0.00813529	0.00970604	0.404288	0.0046536	0.00546021	0.396457	-0.00282295	0.00782751	0.71926
cg26620242	0.00105644	0.0107537	0.921973	0.00164035	0.00604957	0.786932	0.00201586	0.00867239	0.81675
cg26620288	-0.00499391	0.010202	0.625746	-0.00504801	0.00573922	0.381575	-0.0044014	0.00822748	0.594072
cg26620308	-0.00532248	0.0039596	0.182462	0.00250293	0.00222751	0.264326	0.00397761	0.00319325	0.216323
cg26620314	-0.00974122	0.00645188	0.134797	0.00497366	0.00362956	0.174195	0.0113873	0.00520317	0.0313737
cg26620356	0.00632279	0.016115	0.695779	-0.00106145	0.00906564	0.907069	-0.000414843	0.0129961	0.97461
cg26620370	0.0119478	0.00852983	0.164941	-0.00654348	0.00479852	0.17628	-0.0116404	0.00687894	0.094275
cg26620472	0.0013834	0.00252086	0.584595	-0.00215447	0.00141813	0.132415	-0.000546641	0.00203296	0.788667
cg26620530	-0.0105498	0.00596196	0.0803936	0.0042781	0.00335395	0.205593	0.00713066	0.00480807	0.141757
cg26620546	-0.0037821	0.0111036	0.734231	0.00157214	0.00624643	0.801892	0.00129341	0.0089546	0.885494
cg26620588	0.0108381	0.0195354	0.580493	-0.0125612	0.0109898	0.256251	-0.0170686	0.0157545	0.281688
cg26620631	-0.032319	0.0147548	0.0312331	0.014852	0.00830045	0.0771286	0.0259256	0.0118991	0.0321161
cg26620655	0.00748058	0.0112823	0.509102	-0.00132628	0.00634696	0.834978	-0.00261423	0.00909872	0.774568
cg26620682	0.0142801	0.0156139	0.363	-0.0024596	0.00878373	0.780144	-0.00827243	0.012592	0.512981
cg26620688	0.02971	0.0212465	0.165646	-0.0121736	0.0119524	0.311327	-0.0217997	0.0171344	0.206744
cg26620702	0.00888694	0.0083123	0.288037	-0.00814598	0.00467615	0.085121	-0.00729044	0.00670352	0.279866
cg26620710	-0.0121243	0.019147	0.528288	-0.00402447	0.0107713	0.70961	0.0107718	0.0154412	0.48733
cg26620724	0.00161008	0.00845704	0.849463	-0.00195122	0.00475757	0.682742	-0.00614265	0.00682024	0.370319
cg26620727	0.00810305	0.0174688	0.643934	0.00352299	0.0098272	0.720863	-0.00711226	0.0140878	0.61497
cg26620728	-0.0277261	0.0145167	0.0595119	0.00619328	0.00816646	0.450321	0.0147227	0.0117071	0.211983
cg26620745	-0.00357457	0.0137657	0.795744	0.00634669	0.007744	0.414758	0.00193453	0.0111014	0.862076
cg26620747	-0.0071361	0.0109317	0.515656	0.00634495	0.00614974	0.30512	0.0069482	0.00881599	0.43281
cg26620783	0.0138429	0.00949068	0.148367	-0.00351592	0.00533906	0.511978	-0.00477254	0.00765383	0.534594
cg26620829	-0.00940002	0.00958167	0.329356	0.00702882	0.00539025	0.195758	0.010561	0.00772721	0.175316
cg26620864	0.00810028	0.0209344	0.69977	-0.00548785	0.0117768	0.642416	-0.00238646	0.0168827	0.887923
cg26620900	-0.0106504	0.00695776	0.12955	0.00648415	0.00391414	0.101288	0.00728146	0.00561114	0.197908
cg26620931	0.0014352	0.0243631	0.953163	0.014351	0.0137056	0.298029	-0.00481592	0.0196478	0.80696
cg26620959	0.00412872	0.00879461	0.639943	-0.00291439	0.00494748	0.55738	-0.00641335	0.00709248	0.368421
cg26620960	0.00728193	0.0102905	0.481106	0.00273487	0.00578898	0.637833	-0.00865069	0.00829883	0.300183
cg26620978	-0.0137009	0.0262486	0.60305	0.019698	0.0147664	0.185775	0.0108554	0.0211684	0.609412
cg26621014	0.00143078	0.00708004	0.840333	0.00277489	0.00398293	0.487894	-0.000154718	0.00570975	0.978446
cg26621020	-0.00457135	0.0170788	0.789608	0.00918712	0.0096078	0.341675	0.00706058	0.0137733	0.609542
cg26621046	0.00734457	0.00746026	0.327667	-0.00362598	0.00419683	0.390031	-0.0035327	0.00601639	0.55864
cg26621059	0.0366818	0.0164234	0.028142	-0.0250803	0.00923913	0.00803485	-0.0364546	0.0132448	0.00723168
cg26621088	0.00339569	0.0177793	0.848988	0.00620476	0.0100019	0.536681	-0.00484214	0.0143382	0.736416
cg26621116	-0.0170363	0.0127715	0.185791	0.00433879	0.00718473	0.547525	0.0103324	0.0102997	0.318623
cg26621127	-0.0119594	0.0081923	0.148022	-0.00474944	0.00460864	0.305675	0.00746626	0.00660674	0.261614
cg26621149	-0.0128925	0.0122906	0.297162	0.0137796	0.00691415	0.0494746	0.000779258	0.00991182	0.93752
cg26621192	0.00486196	0.0162163	0.765047	0.0121954	0.00912261	0.184844	0.00108165	0.0130778	0.934277
cg26621234	0.0573368	0.0414999	0.170712	-0.0119178	0.0233461	0.611035	-0.0237915	0.0334679	0.479108
cg26621243	-0.0129684	0.0110606	0.244278	0.00704916	0.00622225	0.260444	0.00311329	0.00891993	0.727933
cg26621249	0.00486815	0.00745485	0.515507	-0.00321513	0.00419379	0.445418	-0.00218467	0.00601202	0.717221
cg26621292	-0.0129742	0.0156346	0.408955	0.0090697	0.00879536	0.305376	0.0186292	0.0126086	0.143239
cg26621326	-0.0123029	0.0246385	0.618832	-0.016472	0.0138606	0.237984	-0.000148372	0.0198699	0.99406
cg26621375	0.00286456	0.00826452	0.729742	0.000445817	0.00464927	0.923834	-0.00254734	0.00666499	0.703269
cg26621400	-0.0161608	0.0335769	0.631535	-0.00794735	0.018889	0.675006	0.0150004	0.0270783	0.581059
cg26621408	0.00238583	0.013943	0.864541	-0.0039486	0.00784375	0.61598	-0.00200423	0.0112444	0.858957
cg26621431	-0.0107584	0.00848785	0.208435	-0.000201349	0.00477491	0.966463	0.00683782	0.00684509	0.320661
cg26621513	-0.0217819	0.023378	0.354117	0.02812	0.0131515	0.0353738	0.0157543	0.0188533	0.405709
cg26621607	-0.0331525	0.0329609	0.31736	0.0047707	0.0185424	0.79758	0.0244376	0.0265816	0.360518
cg26621699	0.00167641	0.00300033	0.577807	-0.00271405	0.00168786	0.111547	0.000402597	0.00241964	0.868247
cg26621748	-0.00332785	0.0140265	0.813031	0.0162126	0.00789074	0.0429856	0.00592828	0.0113118	0.601588
cg26621757	-0.00204491	0.00934366	0.827288	-0.00291636	0.00525635	0.580471	0.00457237	0.00753527	0.545604
cg26621770	-0.0187458	0.0112965	0.100712	0.0116486	0.00635492	0.0703026	0.018213	0.00911012	0.048781
cg26621778	-0.00380952	0.0105646	0.719297	-0.00926086	0.00594317	0.122893	0.00772014	0.00851987	0.367427
cg26621780	-0.0100292	0.0126374	0.42963	0.000637651	0.00710928	0.928742	0.0067557	0.0101915	0.509205
cg26621790	0.0156767	0.0291541	0.592175	-0.00931536	0.0164008	0.571546	-0.0240348	0.0235115	0.309559
cg26621805	0.00373321	0.0171495	0.828195	-0.00431847	0.00964758	0.655565	-0.00583754	0.0138303	0.674031
cg26621817	0.00623692	0.0165084	0.706519	0.00805046	0.00928695	0.38846	-0.0170468	0.0133133	0.203878
cg26621869	0.0229299	0.0177573	0.200102	0.00322529	0.00998951	0.747588	-0.0231662	0.0143205	0.109433
cg26621897	-0.0103813	0.0135236	0.444829	0.00454347	0.00760782	0.551954	3.83448e-05	0.0109062	0.997203
cg26621905	0.00546175	0.00314911	0.0864762	-0.000950783	0.00177156	0.592881	-0.00435829	0.00253962	0.0897835
cg26621911	0.00396371	0.00750648	0.598848	-0.00598461	0.00422283	0.160078	0.00266385	0.00605365	0.661025
cg26621912	-0.00803501	0.0100989	0.42846	-0.00910071	0.00568119	0.112887	0.0127794	0.0081443	0.120335
cg26621918	0.023267	0.0239733	0.334531	-0.0125869	0.0134864	0.353306	-0.00517375	0.0193334	0.789651
cg26621945	-0.0202679	0.0304179	0.507015	0.00773125	0.0171118	0.652559	0.00773309	0.0245308	0.753352
cg26621991	0.0050501	0.0113571	0.657692	0.00383317	0.00638902	0.550128	-0.00767932	0.00915901	0.404133
cg26622023	-0.00102614	0.00416856	0.806151	3.43005e-05	0.00234506	0.988364	0.00103991	0.00336177	0.757824
cg26622110	-0.00440186	0.00736285	0.551532	-0.00204089	0.00414203	0.623476	0.00546731	0.00593782	0.359781
cg26622121	-0.00811356	0.00671739	0.230457	0.00633523	0.00377892	0.0973216	0.012598	0.00541729	0.0224266
cg26622174	-0.0125176	0.0127533	0.329121	0.0142837	0.00717447	0.0497042	0.00955537	0.010285	0.355489
cg26622198	-0.0067568	0.0199987	0.7363	0.0176258	0.0112504	0.120905	-0.00209541	0.0161281	0.896934
cg26622211	0.000366375	0.00642611	0.954668	-0.00158754	0.00361506	0.661669	-0.000951557	0.00518239	0.854754
cg26622262	-0.0104265	0.0127242	0.414835	0.00729512	0.00715808	0.311026	-0.00125546	0.0102615	0.902913
cg26622285	0.00634534	0.00974088	0.516537	-0.00266176	0.00547981	0.628401	-0.00155242	0.0078556	0.843815
cg26622291	-0.0148901	0.0146807	0.313337	0.00344551	0.00825877	0.677588	0.00327403	0.0118394	0.782807
cg26622436	0.00856679	0.0103196	0.408779	-0.00164627	0.00580535	0.777423	-0.00218614	0.00832229	0.793429
cg26622440	-0.0114151	0.00977841	0.246322	0.00199415	0.00550092	0.71787	0.00528306	0.00788588	0.504712
cg26622502	0.00472972	0.00578856	0.416167	-0.00132063	0.0032564	0.686093	-0.00341851	0.00466823	0.466005
cg26622537	-0.00261763	0.0135873	0.84769	0.00733191	0.00764363	0.340169	-0.0037547	0.0109576	0.732701
cg26622613	0.00724879	0.00620332	0.245858	-0.00409426	0.00348973	0.24398	-0.00176857	0.00500272	0.724572
cg26622634	0.00458659	0.0113648	0.687535	0.00101694	0.00639333	0.873997	-0.00303251	0.00916519	0.741555
cg26622683	-0.00599934	0.0115371	0.604412	0.000783574	0.00649028	0.90419	0.00396532	0.00930417	0.671049
cg26622699	-0.00240537	0.00915324	0.793349	0.00253038	0.00514923	0.624403	0.00319992	0.0073817	0.665755
cg26622740	0.00738019	0.0112713	0.51438	0.00843754	0.00634078	0.186853	-0.0142692	0.00908985	0.120177
cg26622772	-0.00267753	0.00878496	0.761274	0.00750002	0.00494205	0.132828	0.000979611	0.0070847	0.890353
cg26622895	0.0118114	0.0136892	0.39066	0.00145848	0.00770098	0.85024	-0.0106513	0.0110398	0.337375
cg26622952	-0.0114994	0.0127784	0.37071	0.00391212	0.00718859	0.58772	0.0138683	0.0103052	0.18196
cg26623004	0.00951987	0.00805844	0.240757	-0.0114277	0.00453334	0.0135762	-0.00957388	0.00649879	0.144397
cg26623164	-0.00242394	0.00945257	0.798237	0.0102066	0.00531762	0.0582893	-0.00304885	0.0076231	0.690198
cg26623222	0.00199614	0.00693421	0.774149	0.00295244	0.00390089	0.451225	0.00265243	0.00559214	0.636492
cg26623224	0.000352351	0.00740893	0.96218	-1.53771e-05	0.00416795	0.997065	-0.000773064	0.00597499	0.89736
cg26623263	0.000763317	0.0100155	0.939428	-0.00456136	0.00563427	0.420446	0.00427913	0.00807704	0.597639
cg26623266	-0.0107332	0.00756716	0.159734	0.00280734	0.00425696	0.511377	0.00697084	0.00610259	0.256547
cg26623286	0.00398747	0.00305394	0.195184	-0.000210204	0.00171802	0.902909	-0.00503244	0.00246287	0.0441178
cg26623364	-0.015571	0.022349	0.487877	0.0178976	0.0125726	0.15824	0.00718061	0.0180235	0.691332
cg26623444	-0.0305311	0.0205661	0.141367	0.0136843	0.0115696	0.240195	0.032638	0.0165857	0.0523468
cg26623455	0.00396923	0.00599741	0.509875	-0.00332538	0.00337389	0.327117	-0.00658058	0.00483666	0.177249
cg26623478	0.00582546	0.0111903	0.604011	-0.0107165	0.00629518	0.092347	-0.00780109	0.00902449	0.389782
cg26623537	0.01859	0.0455482	0.684199	-0.0209382	0.0256235	0.416128	-0.00852804	0.0367327	0.816968
cg26623547	-0.000406961	0.0109287	0.970383	-0.00354432	0.00614802	0.565802	-0.00282828	0.00881352	0.749072
cg26623550	-0.00477128	0.0028666	0.0997075	0.00173204	0.00161263	0.285842	0.00435859	0.00231179	0.062796
cg26623551	0.00125826	0.00478662	0.793287	-0.00230806	0.00269275	0.39378	-0.00329269	0.00386021	0.396066
cg26623554	0.000523034	0.0214048	0.980563	0.00484691	0.0120415	0.688313	-0.0183093	0.0172621	0.291847
cg26623575	0.189409	0.0570849	0.00133585	-0.0146214	0.0321135	0.650052	-0.151337	0.0460365	0.00147171
cg26623696	-0.00142952	0.0139394	0.91856	0.0158872	0.00784174	0.0459037	-0.00273168	0.0112416	0.808592
cg26623753	0.0102345	0.00876629	0.246281	-0.00153547	0.00493155	0.756293	0.000400198	0.00706964	0.95499
cg26623822	-0.00937431	0.00889918	0.295148	-0.0022443	0.00500631	0.655081	0.00287002	0.00717681	0.690232
cg26623837	-0.0107185	0.0133849	0.425487	-0.00300972	0.00752977	0.690373	0.0210539	0.0107943	0.0544167
cg26623876	-0.0016129	0.0126649	0.898963	0.00122753	0.00712477	0.863619	0.0018671	0.0102137	0.855388
cg26623885	0.00130364	0.0134809	0.92319	-0.000921058	0.00758379	0.903621	-0.002547	0.0108718	0.815334
cg26623910	-0.000442946	0.0104193	0.96619	-0.00504889	0.00586146	0.391458	-0.00440135	0.00840273	0.601781
cg26623942	-0.00185915	0.0110487	0.866771	0.00147956	0.00621553	0.812422	-0.000245079	0.00891031	0.978121
cg26623988	0.0049185	0.00769936	0.524659	-0.00490323	0.00433134	0.260803	-0.00317792	0.00620921	0.610113
cg26624021	-0.00492186	0.0118807	0.679718	-0.00410141	0.00668359	0.541083	0.00343031	0.0095813	0.721215
cg26624022	0.00752899	0.0105776	0.478547	-0.00467608	0.00595053	0.434154	-0.00295073	0.0085304	0.730267
cg26624026	-0.00753976	0.00569352	0.188963	-0.001811	0.00320293	0.573278	0.00453554	0.00459158	0.326056
cg26624031	-0.0081486	0.00423046	0.0574249	0.00388152	0.00237988	0.106596	0.00462601	0.00341168	0.178712
cg26624032	0.0055618	0.0268978	0.83668	-0.00447832	0.0151316	0.767984	-0.00635031	0.021692	0.770427
cg26624055	0.000197964	0.00786138	0.979969	0.00769717	0.00442248	0.0853961	-0.00471337	0.00633987	0.45926
cg26624097	0.00400472	0.0267006	0.881131	-0.0169413	0.0150206	0.262549	-0.00943337	0.0215329	0.662431
cg26624100	-0.00664433	0.0200339	0.740966	-0.00116728	0.0112702	0.917753	0.00905905	0.0161565	0.576472
cg26624105	-0.0106119	0.00880642	0.23154	0.00610097	0.00495412	0.221534	0.00524332	0.007102	0.462373
cg26624118	-0.000169301	0.00349511	0.96148	0.000355671	0.0019662	0.856883	0.000924292	0.00281866	0.743779
cg26624134	-0.000263896	0.00385867	0.945636	0.000189652	0.00217073	0.930584	-0.0017184	0.00311185	0.582252
cg26624270	0.0033305	0.00318374	0.298483	-0.00116268	0.00179104	0.51798	-0.00148187	0.00256755	0.565361
cg26624273	0.00341865	0.00241549	0.160632	-0.000663468	0.00135885	0.626625	-0.00145707	0.00194799	0.456533
cg26624283	0.00860902	0.00982414	0.38333	-0.000726514	0.00552665	0.895725	-0.0140945	0.00792275	0.0788173
cg26624294	-0.0233772	0.00786804	0.00385696	0.00204461	0.00442623	0.645311	0.0137652	0.00634524	0.032846
cg26624387	-0.0154231	0.0101339	0.131739	0.0103963	0.00570091	0.0717254	0.00956071	0.00817257	0.24533
cg26624398	0.00427478	0.00734784	0.562259	-0.00658233	0.00413358	0.115006	-0.00308933	0.00592572	0.603484
cg26624489	0.0186964	0.0128359	0.14892	-0.0212158	0.00722094	0.00424999	-0.00643899	0.0103516	0.535589
cg26624525	0.0215394	0.0144888	0.140815	-0.00975936	0.00815081	0.234499	-0.0167648	0.0116846	0.155021
cg26624570	-0.00188838	0.015221	0.901557	0.00435111	0.00856267	0.612665	-0.00617389	0.0122751	0.616291
cg26624576	-0.000130485	0.00259805	0.960061	0.000840028	0.00146155	0.566978	-0.000505538	0.00209522	0.809918
cg26624628	0.0131667	0.014496	0.36629	-0.0113397	0.00815487	0.167995	-0.00443949	0.0116904	0.705075
cg26624672	0.00543094	0.014584	0.710529	-0.00495317	0.00820435	0.547634	-0.00245646	0.0117614	0.835059
cg26624673	-0.0129799	0.0182187	0.478138	-0.00031975	0.010249	0.975185	0.00889781	0.0146926	0.546395
cg26624712	-0.0053344	0.00832721	0.523507	-0.0024323	0.00468454	0.604958	0.0081046	0.00671554	0.230841
cg26624726	-0.00039201	0.00259927	0.880478	-0.00105949	0.00146224	0.470707	0.00185354	0.0020962	0.379062
cg26624732	0.0133963	0.0235826	0.571493	-0.00648064	0.0132666	0.626458	-8.81881e-05	0.0190184	0.996311
cg26624742	-0.000407846	0.0081362	0.960139	2.32137e-05	0.00457708	0.995965	0.000151632	0.0065615	0.981617
cg26624790	-0.0030159	0.0101659	0.767443	0.0044541	0.0057189	0.438238	0.000727392	0.00819836	0.92951
cg26624796	0.000304693	0.00471018	0.948574	0.00138441	0.00264975	0.602705	0.000919468	0.00379856	0.809319
cg26624859	0.00875099	0.0123111	0.479141	-0.00189099	0.00692571	0.785486	-0.0136355	0.00992838	0.173243
cg26624881	0.0212397	0.0117546	0.0743108	-0.0148434	0.00661262	0.0273832	-0.0163555	0.00947955	0.0880989
cg26624914	0.0249306	0.0195198	0.20501	-0.0234445	0.010981	0.0356394	-0.0262594	0.0157419	0.0989716
cg26624952	0.0194242	0.0166494	0.246611	0.0038543	0.00936628	0.681736	-0.00559747	0.0134271	0.677818
cg26624978	-0.00405821	0.0110066	0.713264	-0.00561756	0.00619187	0.366841	-0.00558892	0.00887639	0.53062
cg26625034	0.00614594	0.0138719	0.658856	-0.00855081	0.00780377	0.276293	-0.00522893	0.0111871	0.641406
cg26625059	0.00300343	0.0132369	0.821048	-0.00220335	0.00744652	0.768036	-0.0095877	0.010675	0.371645
cg26625146	0.00393272	0.00614569	0.523949	0.000927798	0.00345731	0.789074	-0.00386954	0.00495624	0.437124
cg26625147	0.00472709	0.00823411	0.567425	0.00449224	0.00463217	0.334902	0.00202102	0.00664046	0.761606
cg26625211	-0.0244371	0.0160309	0.131127	0.00519289	0.00901829	0.56626	0.0267753	0.0129282	0.0413844
cg26625290	-0.000389573	0.00294918	0.895221	-0.000813714	0.00165909	0.625073	0.000367132	0.00237839	0.87769
cg26625316	0.00840124	0.00756168	0.269689	-0.00115095	0.00425388	0.787382	-0.00415645	0.00609817	0.497351
cg26625319	0.0035854	0.00256457	0.165734	0.000141912	0.00144272	0.921875	-0.0027458	0.00206821	0.187859
cg26625369	-0.000789274	0.00358365	0.82621	-0.00131557	0.00201601	0.5158	-9.06632e-05	0.00289006	0.975047
cg26625406	-0.0221163	0.0174403	0.20822	-9.04822e-06	0.00981117	0.999266	0.0195428	0.0140649	0.168317
cg26625443	0.0147244	0.00829343	0.0794062	-0.000815974	0.00466553	0.861579	-0.00947437	0.0066883	0.160266
cg26625518	-0.00525214	0.00279537	0.0636895	0.00129119	0.00157256	0.413901	0.00511511	0.00225435	0.0258013
cg26625571	-0.000257263	0.00857515	0.976137	0.0027534	0.00482402	0.569661	-0.00276864	0.00691549	0.689901
cg26625593	-0.00334809	0.00955342	0.726861	-0.00233757	0.00537435	0.664701	0.00868942	0.00770443	0.262558
cg26625626	-0.0149643	0.0107582	0.167866	-0.00158423	0.0060521	0.794135	0.014165	0.00867601	0.106239
cg26625629	0.0130126	0.0148611	0.383707	-0.00974866	0.00836024	0.246846	-0.0111628	0.0119849	0.354281
cg26625729	-0.00399976	0.0312288	0.898389	-0.00830753	0.017568	0.637512	-0.00031897	0.0251847	0.989925
cg26625863	-0.0216758	0.0248084	0.384729	0.020863	0.0139562	0.138646	0.0257305	0.0200069	0.201908
cg26625897	0.000987251	0.00848867	0.907687	0.0039059	0.00477537	0.415687	0.00166911	0.00684575	0.807961
cg26625969	0.00686359	0.00825479	0.408039	-0.00196162	0.0046438	0.673787	0.00442399	0.00665714	0.508138
cg26626006	-0.00207938	0.0081245	0.798616	0.00508475	0.0045705	0.269053	0.000241949	0.00655206	0.97063
cg26626069	0.0135388	0.00865928	0.121649	-8.15837e-05	0.00487135	0.986677	-0.00969966	0.00698334	0.16847
cg26626089	-0.00847401	0.0112559	0.453621	0.0108237	0.00633211	0.0910384	0.00654319	0.00907743	0.472998
cg26626184	-0.0031453	0.00937541	0.738087	-0.00139306	0.00527421	0.792322	0.00452293	0.00756087	0.551295
cg26626185	-0.00357354	0.00336067	0.290638	0.00298698	0.00189057	0.117836	0.00108155	0.00271024	0.690848
cg26626205	-0.00244212	0.0128512	0.849738	0.00275395	0.00722955	0.704206	0.0125073	0.010364	0.230852
cg26626342	-0.0129774	0.00841674	0.126822	-0.000903089	0.0047349	0.849192	0.0110991	0.00678774	0.105712
cg26626370	0.027907	0.0174203	0.11287	-0.0131801	0.00979993	0.18223	-0.0285699	0.0140487	0.0451081
cg26626449	-0.0125407	0.0196929	0.525957	0.00316386	0.0110784	0.775888	0.0159267	0.0158815	0.318779
cg26626500	-0.00372892	0.00634655	0.558392	0.00133563	0.0035703	0.709265	-0.00097512	0.00511822	0.849357
cg26626525	0.00450332	0.00438898	0.307778	0.000493	0.00246906	0.842214	-0.00164606	0.00353953	0.643084
cg26626598	-0.0208031	0.00846609	0.016034	0.000869375	0.00476266	0.855594	0.022648	0.00682754	0.00133953
cg26626627	0.00907301	0.0100215	0.367838	0.00430649	0.00563768	0.447056	-0.00419439	0.00808193	0.605121
cg26626663	-0.00984677	0.010609	0.355956	0.00784858	0.00596817	0.192023	0.0109983	0.0085557	0.202112
cg26626704	0.000529154	0.00964172	0.956361	-0.00659103	0.00542403	0.227672	0.0038758	0.00777564	0.619451
cg26626729	0.00626463	0.00314913	0.0498816	-0.00134388	0.00177157	0.450201	-0.00547423	0.00253964	0.0339487
cg26626829	0.0220791	0.0164658	0.183522	-0.00168751	0.00926295	0.855877	-0.0101882	0.0132789	0.445061
cg26626864	3.68649e-05	0.00976415	0.996996	-0.00220661	0.0054929	0.688898	-0.00735396	0.00787437	0.352996
cg26627089	-0.0115564	0.00852965	0.179054	0.00551497	0.00479842	0.253643	0.0106474	0.0068788	0.125373
cg26627129	-0.00407412	0.0111933	0.716779	0.0107996	0.0062969	0.0899755	0.00710142	0.00902695	0.433651
cg26627166	-0.00144807	0.00573976	0.801427	-0.00342816	0.00322895	0.291381	-0.00166136	0.00462887	0.720551
cg26627265	0.00873082	0.0126414	0.491667	-0.0136088	0.00711155	0.0590353	-0.00433725	0.0101948	0.671593
cg26627320	-0.00244657	0.0209384	0.907258	0.00634243	0.0117791	0.591675	0.00467659	0.0168859	0.782489
cg26627321	-0.00235499	0.0129094	0.855684	0.0147976	0.00726227	0.0446995	-0.0060598	0.0104109	0.562063
cg26627327	-0.0300728	0.0236553	0.207092	0.0217655	0.0133075	0.105624	0.0188553	0.019077	0.325773
cg26627346	-0.00745694	0.00343679	0.0328175	-0.000905291	0.00193339	0.640811	0.00793425	0.00277162	0.00528858
cg26627349	-0.00609324	0.00968585	0.530979	0.000380512	0.00544885	0.94449	0.00472717	0.00781123	0.546674
cg26627392	-0.00128786	0.00878846	0.883842	-0.00165289	0.00494402	0.738961	-0.00257861	0.00708752	0.716893
cg26627405	0.000157256	0.0124452	0.989948	-0.00815706	0.00700116	0.247237	0.00633456	0.0100365	0.529636
cg26627408	-0.00224791	0.00546833	0.68205	0.0036914	0.00307625	0.233486	-0.0017537	0.00440997	0.691872
cg26627511	-0.00496906	0.00283101	0.0828243	0.00200714	0.00159261	0.211016	0.00195618	0.00228309	0.393958
cg26627568	0.00490642	0.00495138	0.324537	0.00106742	0.00278544	0.702519	-0.00495044	0.00399308	0.218478
cg26627593	0.00410655	0.0247812	0.868777	0.00242412	0.0139409	0.862368	-0.0178482	0.019985	0.374336
cg26627657	-0.0266977	0.0323254	0.41117	0.017517	0.0181849	0.338144	0.000386662	0.0260691	0.988201
cg26627665	-0.0124781	0.0129535	0.33813	-0.00702548	0.00728708	0.33773	0.0150393	0.0104464	0.153636
cg26627687	-0.0224245	0.03011	0.458474	-0.00528357	0.0169386	0.755862	0.0189936	0.0242824	0.436274
cg26627717	6.82518e-05	0.0030473	0.982183	-0.000426753	0.00171428	0.804008	0.000374642	0.00245752	0.879195
cg26627760	0.0199486	0.0152661	0.19483	-0.00644741	0.00858805	0.454881	-0.0200445	0.0123114	0.107201
cg26627769	-0.0386299	0.0275275	0.164163	0.0331754	0.0154858	0.0350285	0.0369536	0.0221998	0.0996756
cg26627780	-0.000310378	0.00351029	0.929751	0.000566375	0.00197474	0.774956	-0.00179689	0.0028309	0.527302
cg26627888	-0.00552949	0.00632019	0.384098	-0.00138855	0.00355548	0.697116	0.00963331	0.00509697	0.0621651
cg26627898	-0.000288273	0.00335957	0.931822	0.00150476	0.00188995	0.428139	0.00410559	0.00270935	0.133396
cg26627901	0.014744	0.0114152	0.199992	-0.00468975	0.00642168	0.467216	-0.0100156	0.00920583	0.279689
cg26627956	-0.0143973	0.00785103	0.0701811	0.0103123	0.00441666	0.0219078	0.0127722	0.00633152	0.0468265
cg26627970	-0.0606592	0.0269118	0.0267682	0.0146226	0.0151394	0.336853	0.0214157	0.0217032	0.326563
cg26628031	-0.00362786	0.00769644	0.638585	0.00147312	0.00432969	0.734517	-0.00455507	0.00620685	0.465043
cg26628069	0.00090499	0.0181352	0.960317	-0.00466812	0.0102021	0.648433	-0.00781475	0.0146253	0.594507
cg26628091	0.00654242	0.00662887	0.326464	-0.00223607	0.00372912	0.550353	-0.00146233	0.0053459	0.785101
cg26628100	-0.00401248	0.00786467	0.611241	0.00551944	0.00442433	0.215633	-0.00250109	0.00634253	0.69432
cg26628164	0.00692014	0.0159917	0.666305	-0.00164093	0.00899627	0.855703	0.00965886	0.0128966	0.455959
cg26628203	-0.00350762	0.00354354	0.325051	-0.000811904	0.00199345	0.684822	0.00195704	0.00285772	0.495317
cg26628247	-0.0277131	0.0214049	0.198927	0.0190946	0.0120415	0.116513	0.0157412	0.0172621	0.364405
cg26628260	0.00478045	0.0182335	0.793818	-0.00677751	0.0102574	0.510565	-0.0175829	0.0147046	0.235121
cg26628278	0.00300908	0.00680558	0.659505	-0.00209982	0.00382853	0.584809	-0.00192171	0.00548841	0.7271
cg26628404	-0.00569256	0.00704863	0.421568	0.00265198	0.00396526	0.505433	0.00659954	0.00568442	0.248898
cg26628410	-0.0088119	0.0114126	0.442184	-0.00428225	0.00642023	0.506583	0.00105585	0.00920376	0.908938
cg26628435	-0.000418975	0.0058329	0.942906	0.00165694	0.00328135	0.614896	-0.00439622	0.00470399	0.352656
cg26628461	-0.0200769	0.0116934	0.089631	0.00431722	0.00657821	0.51341	0.0191786	0.00943023	0.0450964
cg26628476	-0.00306652	0.0146976	0.835228	0.00906599	0.00826828	0.275966	-0.00420396	0.011853	0.723712
cg26628496	0.00824861	0.0224594	0.714332	-0.0261407	0.0126347	0.0415878	-0.0140975	0.0181125	0.438535
cg26628499	-0.00541748	0.0137421	0.694402	0.0154369	0.00773071	0.0490432	0.00462798	0.0110824	0.677294
cg26628511	-0.00175889	0.00263413	0.506115	0.00267205	0.00148185	0.0749018	-0.00116632	0.00212431	0.584423
cg26628634	0.00391996	0.00477726	0.4142	0.00214531	0.00268749	0.426944	-0.0023007	0.00385266	0.551979
cg26628667	-8.5211e-05	0.0115468	0.994129	-0.00194099	0.00649577	0.765816	0.00625496	0.00931204	0.503592
cg26628751	-0.000364584	0.0106466	0.972763	0.00182499	0.00598931	0.761334	0.00089698	0.008586	0.917042
cg26628793	0.0134549	0.00982039	0.174263	0.00153506	0.00552454	0.781793	-0.0129552	0.00791973	0.105576
cg26628795	0.0103989	0.0072037	0.15254	0.00217552	0.0040525	0.592785	-0.00634122	0.00580948	0.278124
cg26628814	0.00400525	0.002814	0.1583	0.00110775	0.00158304	0.485988	-0.00235294	0.00226937	0.302757
cg26628821	-0.000697914	0.00260302	0.789259	0.00253418	0.00146435	0.0871548	-0.00129843	0.00209922	0.537882
cg26628823	-0.0115335	0.00854557	0.180714	-0.00291311	0.00480738	0.546152	0.010431	0.00689164	0.133842
cg26628847	0.0117319	0.012837	0.363348	-0.00650113	0.00722155	0.370536	-0.00368987	0.0103525	0.722407
cg26628860	0.0128609	0.0164914	0.437643	-0.000401824	0.00927738	0.965554	-0.0173524	0.0132996	0.195508
cg26628899	0.0211095	0.0425868	0.621399	-0.0109595	0.0239576	0.648513	-0.0297976	0.0343445	0.38805
cg26628907	-0.00391756	0.00367732	0.289743	0.0025102	0.0020687	0.228331	0.00480173	0.0029656	0.109121
cg26628961	-0.00429173	0.00289139	0.141425	-0.00103718	0.00162657	0.525416	0.00301373	0.00233178	0.199702
cg26629022	0.00419642	0.00355906	0.241655	0.00106899	0.00200218	0.594796	-0.00601593	0.00287023	0.0390583
cg26629160	-0.0056175	0.0111293	0.615041	0.00917053	0.00626087	0.146682	0.00693386	0.00897531	0.441932
cg26629184	0.00725325	0.0121121	0.55087	-0.00397706	0.00681376	0.560981	-0.00597962	0.0097679	0.542059
cg26629188	0.00498029	0.00298282	0.098666	-0.00092239	0.00167801	0.583971	-0.00448884	0.00240552	0.0654815
cg26629369	-4.78368e-06	0.0166369	0.999771	0.00157815	0.00935923	0.866496	0.00246532	0.013417	0.85465
cg26629545	0.00396169	0.0135847	0.771281	-0.00983703	0.00764216	0.201517	-0.00277683	0.0109555	0.800521
cg26629556	0.0260085	0.0143083	0.0726309	0.00518097	0.00804927	0.521531	-0.0153027	0.0115391	0.188339
cg26629625	0.019141	0.0128431	0.139829	-0.0147992	0.007225	0.0436136	-0.00696394	0.0103574	0.503177
cg26629639	0.00428359	0.011499	0.710435	0.00681773	0.00646887	0.294902	-0.0101533	0.00927348	0.276664
cg26629730	0.000765517	0.0119362	0.949014	-0.00454669	0.0067148	0.500172	0.00358914	0.00962603	0.710183
cg26629749	-0.025434	0.013676	0.0663799	0.00784958	0.00769355	0.31049	0.024083	0.0110291	0.0317487
cg26629942	-0.0102813	0.0222135	0.644663	-0.00320728	0.0124964	0.798064	-0.00988025	0.0179142	0.582717
cg26629960	-0.00139957	0.00314132	0.657066	-0.000817424	0.00176717	0.644861	0.00212434	0.00253334	0.404072
cg26629969	0.00403131	0.0096206	0.676252	0.00486901	0.00541214	0.370851	-0.007201	0.0077586	0.355967
cg26630039	-0.012026	0.0176577	0.497684	-0.00189645	0.00993347	0.849047	0.0122975	0.0142402	0.390249
cg26630069	0.00353104	0.00670065	0.599587	-0.00541583	0.00376951	0.15446	-0.00165399	0.00540379	0.760293
cg26630138	-0.000925581	0.00300773	0.759037	-0.00110367	0.00169202	0.515981	0.000862529	0.0024256	0.723026
cg26630171	0.0226072	0.0256611	0.380807	0.0020253	0.0144359	0.888758	0.00151621	0.0206946	0.941767
cg26630175	0.0115328	0.0147156	0.435386	-0.0123076	0.00827839	0.14079	-0.00691072	0.0118675	0.561892
cg26630199	-0.0145128	0.0163048	0.375927	8.48323e-05	0.00917239	0.992642	0.0197735	0.0131491	0.136342
cg26630231	0.00158442	0.0237884	0.947053	-0.00275055	0.0133823	0.837645	-0.00028958	0.0191843	0.987992
cg26630334	0.0227193	0.0131368	0.0873601	-0.0138191	0.00739021	0.0649382	-0.0143987	0.0105943	0.17771
cg26630411	0.0254958	0.0360311	0.481126	-0.0272605	0.0202696	0.182236	-0.0402248	0.0290576	0.169886
cg26630424	-0.0154912	0.0144211	0.285771	0.00189287	0.00811272	0.816073	0.00548968	0.01163	0.638118
cg26630437	0.0110199	0.0104682	0.295463	-0.0136336	0.00588899	0.0230178	-0.00454763	0.00844219	0.591516
cg26630530	0.00364866	0.00412219	0.378585	0.000219005	0.00231897	0.924981	-0.00367772	0.00332437	0.271722
cg26630577	-0.0135451	0.00859946	0.118947	0.00402309	0.0048377	0.407958	0.0121769	0.0069351	0.0827195
cg26630655	-0.000880358	0.00996095	0.929782	-0.00518639	0.00560361	0.357303	0.010413	0.00803308	0.198392
cg26630688	-0.0204658	0.0133213	0.128172	0.00293763	0.00749398	0.69604	0.0180736	0.010743	0.0961699
cg26630721	0.00491532	0.0110289	0.656966	-0.00312323	0.00620442	0.615994	-0.00649658	0.00889437	0.467145
cg26630735	0.0141495	0.0180158	0.434406	-0.0102147	0.010135	0.316377	-0.011791	0.014529	0.419317
cg26630773	-0.00509924	0.00568694	0.372434	0.00516498	0.00319923	0.110138	0.00473593	0.00458628	0.304706
cg26630792	-0.00217596	0.0024692	0.380671	4.51977e-05	0.00138907	0.974119	0.00369649	0.0019913	0.0668726
cg26630827	0.00227973	0.00264893	0.391866	-0.000759452	0.00149018	0.611625	-0.000484331	0.00213625	0.821186
cg26630902	-0.00706422	0.00373345	0.0618769	0.00226717	0.00210028	0.283437	0.00369748	0.00301087	0.22282
cg26630980	0.00427916	0.0128087	0.739139	-0.00151574	0.00720561	0.833894	0.00766995	0.0103296	0.45982
cg26631003	0.00219532	0.00666468	0.742667	0.00247915	0.00374927	0.51025	0.00133449	0.00537478	0.804512
cg26631034	0.017784	0.0209999	0.399451	-0.00297798	0.0118137	0.801589	-0.0190812	0.0169355	0.263042
cg26631039	-0.00406305	0.00836565	0.628442	-0.00271059	0.00470616	0.566161	0.00291978	0.00674654	0.666269
cg26631044	-0.00695305	0.014575	0.634549	0.000482084	0.0081993	0.953253	0.00774986	0.0117541	0.511467
cg26631053	0.00520893	0.0195015	0.790036	-0.0133701	0.0109707	0.226327	0.000551591	0.0157271	0.972104
cg26631127	-0.00803672	0.00980161	0.414544	0.0033681	0.00551397	0.542942	0.00692298	0.00790458	0.383597
cg26631131	0.00599349	0.0114621	0.602406	0.0053289	0.00644808	0.410873	-0.000545432	0.00924367	0.953086
cg26631133	-0.00336207	0.0221723	0.879835	0.0240686	0.0124732	0.0569896	0.000184841	0.0178811	0.991776
cg26631144	0.0100843	0.0149635	0.502186	-0.00142647	0.00841783	0.865839	-0.012543	0.0120674	0.301562
cg26631178	0.0108818	0.00449415	0.0175912	-0.00232859	0.00252822	0.359638	-0.00541331	0.00362434	0.138984
cg26631236	-0.00801347	0.010832	0.461461	0.0131159	0.00609361	0.0342011	-0.00271081	0.00873552	0.757077
cg26631329	-0.00126242	0.00401754	0.754118	0.00152195	0.0022601	0.502521	0.00269201	0.00323997	0.408374
cg26631397	0.0154894	0.00898419	0.0883289	-0.00623239	0.00505413	0.220927	-0.00678015	0.00724537	0.352031
cg26631437	-0.0117207	0.0217677	0.591677	0.0202529	0.0122456	0.101838	0.0132812	0.0175547	0.451408
cg26631454	0.013788	0.0243277	0.572371	0.0137571	0.0136857	0.317646	-0.017334	0.0196192	0.379447
cg26631477	0.00309813	0.014012	0.825541	-0.000863588	0.00788259	0.913019	-0.00391321	0.0113001	0.729974
cg26631505	-0.0085117	0.00831457	0.308877	-0.000219626	0.00467743	0.96266	0.00187412	0.00670535	0.780543
cg26631536	0.0146381	0.00790401	0.0674999	-0.000939427	0.00444646	0.833178	-0.0060669	0.00637425	0.343906
cg26631549	0.00350872	0.0123469	0.776966	0.015666	0.00694587	0.0266739	-0.00903591	0.00995728	0.366725
cg26631671	0.00931112	0.00795648	0.245169	-0.00360038	0.00447598	0.423422	-0.00733143	0.00641656	0.256422
cg26631751	-0.00497896	0.00746077	0.506355	0.00100785	0.00419712	0.810808	0.000766807	0.0060168	0.89889
cg26631979	-0.00928077	0.0107456	0.390193	0.00591863	0.00604501	0.330313	0.00574182	0.00866585	0.509392
cg26631984	-0.0125596	0.0209125	0.549717	0.000396614	0.0117645	0.973185	-0.00152779	0.016865	0.928032
cg26632028	-0.00151249	0.00372078	0.685398	0.00136484	0.00209315	0.51613	0.00140216	0.00300065	0.64149
cg26632162	0.0437865	0.018744	0.0218442	-0.00492775	0.0105446	0.641463	-0.02671	0.0151162	0.0808217
cg26632171	0.0251865	0.0141531	0.0787189	-0.0158954	0.00796192	0.0490887	-0.0191247	0.0114139	0.0974979
cg26632177	-0.0219875	0.0285906	0.443998	0.0095535	0.0160839	0.554103	0.00288144	0.0230571	0.900843
cg26632239	-0.00220815	0.00735484	0.764734	-0.00193338	0.00413752	0.641495	0.000716736	0.00593136	0.904104
cg26632409	0.0368185	0.033733	0.27815	-0.0205105	0.0189768	0.282832	-0.0385729	0.0272042	0.159876
cg26632416	0.0150005	0.0171502	0.384226	-0.0103816	0.00964798	0.284956	-0.00871956	0.0138309	0.530098
cg26632446	-0.00998256	0.0116473	0.393817	0.00960663	0.00655229	0.146297	0.00057724	0.00939306	0.951142
cg26632455	0.00991734	0.00953007	0.300996	0.00539701	0.00536122	0.316947	-0.0097046	0.0076856	0.210151
cg26632494	0.00173152	0.00459322	0.707133	0.00175889	0.00258395	0.497913	-0.00264085	0.00370423	0.477843
cg26632559	-0.003022	0.00881752	0.73265	0.000346286	0.00496037	0.944508	0.00458944	0.00711095	0.520404
cg26632641	-0.00161286	0.0083906	0.848027	-0.00368454	0.0047202	0.437212	0.00361895	0.00676667	0.59417
cg26632656	-0.00707251	0.00309809	0.0249347	-0.000346574	0.00174286	0.842852	0.0075081	0.00249848	0.003489
cg26632665	0.00435614	0.0340333	0.898454	-0.00361326	0.0191457	0.850759	-0.00319298	0.0274465	0.907662
cg26632700	-0.0245896	0.030989	0.429699	-0.0161571	0.0174331	0.356652	0.0165739	0.0249913	0.509005
cg26632739	-0.0160591	0.0192765	0.407126	-0.0100949	0.0108441	0.354535	0.00623125	0.0155457	0.689547
cg26632745	-0.00567675	0.00697453	0.417962	-0.00146091	0.00392358	0.710566	0.00764704	0.00562466	0.177567
cg26632776	-0.00356364	0.0041219	0.389712	0.00572823	0.00231881	0.0154968	-3.58167e-05	0.00332414	0.991428
cg26632831	0.00373953	0.013042	0.775017	-0.00803579	0.00733686	0.276495	0.00165553	0.0105178	0.875301
cg26632842	-0.0142452	0.00970145	0.145697	-0.000569827	0.00545763	0.91709	0.0066495	0.00782381	0.397765
cg26632873	-0.00301756	0.00273314	0.272681	0.00110931	0.00153755	0.472593	0.000778587	0.00220416	0.724787
cg26632875	0.0071168	0.00946017	0.453954	0.000470793	0.00532189	0.929716	-0.0104813	0.00762922	0.173103
cg26632897	-0.00206159	0.0122461	0.86671	0.0061488	0.00688912	0.374625	-0.00140928	0.00987593	0.886866
cg26632909	0.00391636	0.00351041	0.26772	0.000860136	0.00197481	0.664265	-0.00332728	0.002831	0.243155
cg26632948	-0.0105662	0.026427	0.690289	0.00164708	0.0148667	0.912045	-0.00565209	0.0213123	0.791495
cg26632989	0.00427476	0.0073961	0.564809	-0.000644752	0.00416073	0.877219	-0.00635371	0.00596464	0.289789
cg26633052	0.0035655	0.00820242	0.66489	-0.00805916	0.00461434	0.0843282	-0.00368435	0.00661491	0.579007
cg26633077	0.00440713	0.00681334	0.51948	-0.00445544	0.0038329	0.248317	-0.00254485	0.00549467	0.644441
cg26633107	0.00401446	0.00525772	0.447258	0.00559722	0.00295777	0.0618452	-0.00666385	0.00424013	0.119755
cg26633111	0.00107991	0.0030289	0.722323	0.00123805	0.00170393	0.469477	-0.00284405	0.00244268	0.247552
cg26633120	-0.00241512	0.00270497	0.374459	-0.000895479	0.0015217	0.557775	-1.39037e-05	0.00218144	0.99493
cg26633127	0.0108242	0.0101072	0.287226	-0.00782234	0.00568587	0.172513	-0.00752301	0.00815101	0.358643
cg26633134	0.0135245	0.00735757	0.0695291	0.00224415	0.00413906	0.589108	-0.0148279	0.00593357	0.0143789
cg26633139	0.0194367	0.00710736	0.00759717	0.00135954	0.0039983	0.734674	-0.0158185	0.00573179	0.00708279
cg26633168	0.0076296	0.00804746	0.345778	2.97926e-05	0.00452716	0.994765	0.000914964	0.00648993	0.888218
cg26633191	-0.0102998	0.0169451	0.544918	0.000588816	0.00953261	0.950892	-0.00675912	0.0136655	0.622151
cg26633223	-0.00684266	0.0102339	0.505545	0.00432303	0.00575716	0.454789	0.00997457	0.0082532	0.23018
cg26633259	0.00523142	0.00292991	0.0777441	-0.00166621	0.00164825	0.314935	-0.00326477	0.00236285	0.170682
cg26633278	-0.0160455	0.0102533	0.121318	-0.00158953	0.00576807	0.783544	0.0157904	0.00826884	0.0595551
cg26633364	-0.0112359	0.0124691	0.370081	-0.005965	0.00701457	0.397507	0.0104273	0.0100558	0.3027
cg26633373	-0.00811306	0.00742495	0.277623	0.00242774	0.00417696	0.562629	0.00973082	0.0059879	0.107848
cg26633461	-0.0032673	0.00751457	0.664813	0.00178948	0.00422738	0.67314	0.00498071	0.00606018	0.413447
cg26633494	-0.015759	0.0155389	0.313384	0.00504924	0.00874155	0.565052	0.0163906	0.0125315	0.194416
cg26633695	-0.00246419	0.0100325	0.806568	0.0118225	0.00564385	0.0391701	9.95012e-05	0.00809077	0.990217
cg26633712	-0.00785838	0.0113334	0.48996	0.00749613	0.00637569	0.242983	0.0136223	0.0091399	0.139815
cg26633751	-0.00245576	0.00242568	0.314219	0.000175351	0.00136459	0.898056	0.000501909	0.00195621	0.798129
cg26633764	-0.00241871	0.00706281	0.732852	-0.00356221	0.00397324	0.372492	-0.000591487	0.00569586	0.917537
cg26633783	0.000375303	0.0136479	0.978126	0.00117049	0.00767774	0.879192	-0.00164391	0.0110065	0.881624
cg26633897	0.0042167	0.00716807	0.557917	-0.00114983	0.00403245	0.776228	-0.00543188	0.00578074	0.350059
cg26633899	-0.0029442	0.0170905	0.863634	-0.00215959	0.00961437	0.822813	0.0087801	0.0137827	0.525813
cg26633926	0.00759396	0.0119001	0.525096	0.0041703	0.00669449	0.534988	-0.00246384	0.00959691	0.798005
cg26633994	-0.0113227	0.00368468	0.00284848	0.00231462	0.00207284	0.267295	0.00862953	0.00297154	0.00469281
cg26634003	-0.0207187	0.0132565	0.121791	0.0107731	0.00745757	0.152252	0.0150686	0.0106908	0.162338
cg26634029	-0.00627518	0.0175196	0.721096	-0.00408565	0.00985578	0.67952	0.00141264	0.0141288	0.920593
cg26634049	0.00718641	0.00890252	0.421785	-0.0100602	0.00500818	0.0477363	-0.00140904	0.0071795	0.844876
cg26634055	0.0101128	0.012294	0.413051	-0.00917084	0.0069161	0.188388	-0.00412819	0.00991461	0.678186
cg26634104	-0.00237896	0.00472955	0.616265	0.000307049	0.00266064	0.908397	0.00501243	0.00381418	0.192329
cg26634130	0.0101861	0.0302755	0.737362	-0.005441	0.0170317	0.75016	-0.0103754	0.0244159	0.671951
cg26634132	0.000210266	0.00264326	0.936784	-0.000923652	0.00148699	0.536159	0.00185486	0.00213168	0.386675
cg26634140	0.00404619	0.00264026	0.129114	-0.000142946	0.0014853	0.923556	-0.00316048	0.00212926	0.141426
cg26634219	0.00730159	0.00988684	0.462235	0.00711407	0.00556192	0.204354	-0.00455777	0.00797331	0.569083
cg26634243	0.00734153	0.00998838	0.464359	-0.0058931	0.00561904	0.297256	-0.0019246	0.00805521	0.811738
cg26634324	0.0138075	0.0144843	0.343155	-0.00763138	0.00814828	0.351637	-0.0075947	0.011681	0.517333
cg26634352	-0.0246888	0.0219517	0.263887	-0.00338969	0.0123491	0.784374	0.0137624	0.0177031	0.43908
cg26634403	0.0138688	0.0150462	0.359268	-0.00881544	0.00846437	0.300607	-0.011629	0.0121341	0.340593
cg26634409	0.0158929	0.00952104	0.0987489	-0.00994446	0.00535613	0.0668253	-0.0156409	0.00767831	0.0447589
cg26634490	-0.0384626	0.022739	0.0944084	0.0106663	0.012792	0.406717	0.0234377	0.018338	0.204696
cg26634587	0.014496	0.0141395	0.30817	-0.00744912	0.00795428	0.351673	-0.011414	0.0114029	0.319682
cg26634707	-0.00616882	0.00873514	0.48199	0.000692265	0.00491402	0.888302	0.00351403	0.00704452	0.619186
cg26634761	0.0176613	0.0158773	0.26912	-0.007242	0.0089319	0.419744	-0.0190886	0.0128044	0.139719
cg26634885	-0.00736857	0.0161326	0.649015	-0.00429001	0.0090755	0.637637	-0.00176708	0.0130102	0.892283
cg26634911	-0.00153359	0.00418323	0.714825	-0.00043525	0.00235331	0.853707	0.00414411	0.0033736	0.222689
cg26635027	0.00913285	0.00931687	0.329745	-0.00235842	0.00524128	0.653877	0.000903875	0.00751366	0.904531
cg26635133	-0.00161636	0.0428631	0.970007	0.00161284	0.024113	0.946829	-0.00430182	0.0345673	0.901255
cg26635170	-0.00181862	0.00690856	0.793002	-0.00601688	0.00388646	0.125299	0.00235838	0.00557146	0.673148
cg26635208	-0.00396752	0.00494726	0.424811	0.00177426	0.00278312	0.525507	0.00361432	0.00398975	0.36755
cg26635214	-0.00427051	0.00510952	0.405614	-0.000435748	0.0028744	0.879865	0.00396367	0.00412061	0.338822
cg26635219	-0.0187381	0.0267567	0.485644	-0.0111549	0.0150522	0.460687	-0.000747049	0.0215781	0.972463
cg26635238	-0.0105547	0.0146932	0.47452	0.00293875	0.00826578	0.723072	0.0125481	0.0118494	0.292618
cg26635246	0.00375879	0.00613341	0.54162	-0.00130325	0.0034504	0.706587	-0.00337285	0.00494634	0.497164
cg26635332	-0.0290736	0.0214335	0.178547	-0.00743457	0.0120576	0.539155	0.0269633	0.0172852	0.122499
cg26635346	0.00548749	0.0139444	0.694916	0.0018852	0.00784453	0.810661	-0.00362091	0.0112456	0.748254
cg26635367	-0.0165815	0.0234454	0.481354	0.00892967	0.0131894	0.500223	0.0161947	0.0189077	0.394124
cg26635411	0.00649431	0.0138629	0.640651	-0.00536293	0.0077987	0.493533	-0.017947	0.0111799	0.112138
cg26635424	0.00930486	0.00829114	0.26491	-0.00376706	0.00466425	0.421549	-0.00438929	0.00668645	0.513311
cg26635451	0.0790041	0.0329848	0.0188095	-0.0285886	0.0185559	0.12711	-0.0508158	0.0266009	0.0594657
cg26635454	0.00731315	0.0159969	0.648722	-0.00591111	0.00899919	0.513052	-0.0152068	0.0129008	0.241788
cg26635467	-0.00142909	0.00809449	0.860281	-0.00596105	0.00455362	0.194035	0.0065476	0.00652786	0.318696
cg26635512	-0.0063968	0.00880606	0.469584	0.01102	0.00495392	0.0287652	-0.000801342	0.00710172	0.910425
cg26635518	-0.0121788	0.00769962	0.117424	0.000875193	0.00433148	0.840357	0.0156601	0.00620942	0.0135338
cg26635576	0.0154528	0.0167928	0.360069	-0.0134942	0.00944691	0.156833	-0.0112868	0.0135427	0.406942
cg26635603	-0.000139607	0.00302697	0.963322	-0.000535158	0.00170284	0.754084	0.000585488	0.00244112	0.811029
cg26635605	0.00117598	0.00859464	0.891491	-0.00767735	0.00483499	0.116028	0.00183879	0.00693122	0.791427
cg26635673	-0.0154341	0.0143264	0.284386	0.0045481	0.00805944	0.574023	0.0134832	0.0115537	0.246472
cg26635748	-0.00124728	0.0113823	0.913	-0.00594225	0.0064032	0.356028	-0.00291076	0.00917934	0.751946
cg26635759	-0.00795625	0.00712979	0.267603	0.007357	0.00401092	0.0701173	0.00412598	0.00574988	0.474986
cg26635762	-0.0213734	0.0165603	0.200327	0.00866599	0.00931612	0.354895	0.0079839	0.0133552	0.551553
cg26635824	0.00314971	0.00312796	0.316814	-0.00120343	0.00175966	0.495898	-0.0030337	0.00252257	0.232461
cg26635845	-0.000671356	0.00383851	0.861574	0.000347799	0.00215938	0.872425	-0.00130151	0.00309559	0.675224
cg26635849	-0.00651858	0.0115733	0.574752	0.00753409	0.00651064	0.250434	0.00256083	0.00933336	0.784463
cg26635956	-0.00336477	0.0156935	0.830745	0.00260509	0.00882851	0.768654	-0.000855599	0.0126562	0.94626
cg26635992	-0.00971647	0.0121291	0.425316	-0.00134077	0.00682334	0.84469	-0.000359565	0.00978163	0.970763
cg26636010	0.020859	0.0273752	0.448188	-0.000214714	0.0154001	0.988909	-0.0137013	0.0220769	0.536511
cg26636045	-0.00579	0.0163771	0.724557	0.00435165	0.00921308	0.637899	-0.00425024	0.0132075	0.748389
cg26636054	0.00154021	0.00889972	0.863014	-0.00455116	0.00500661	0.365904	0.00254343	0.00717724	0.723936
cg26636061	0.0042227	0.00677307	0.534655	-0.00231706	0.00381024	0.544734	-0.00295535	0.00546219	0.589884
cg26636091	0.0180421	0.00924637	0.0543196	-0.00843308	0.00520162	0.10867	-0.014012	0.00745681	0.0636602
cg26636103	-0.00308983	0.00800222	0.700371	-0.00108532	0.00450171	0.810065	0.00653107	0.00645345	0.314397
cg26636193	0.000255045	0.00383359	0.947113	-0.00112835	0.00215662	0.602194	-0.00166989	0.00309163	0.590517
cg26636215	0.0162788	0.0133971	0.227693	-0.0191589	0.00753662	0.012832	-0.0102534	0.0108042	0.345301
cg26636230	-0.0260879	0.0246824	0.293532	0.00044748	0.0138853	0.974367	0.0107625	0.0199053	0.590138
cg26636244	-0.00563915	0.00485559	0.248741	-0.0033821	0.00273155	0.219065	0.00218993	0.00391582	0.577461
cg26636279	-0.0181537	0.0115253	0.118945	9.06917e-05	0.00648367	0.988873	0.00796551	0.0092947	0.393857
cg26636288	-0.000342648	0.0155231	0.982441	-0.000108443	0.00873263	0.990121	-0.00393464	0.0125187	0.754063
cg26636312	0.00504701	0.0126065	0.689903	-0.00311702	0.00709187	0.6614	0.000481918	0.0101666	0.962304
cg26636378	0.039302	0.0184759	0.0363004	-0.0117425	0.0103937	0.261753	-0.0288132	0.0149	0.056469
cg26636379	-0.00215812	0.00990245	0.828	0.0115215	0.0055707	0.0416571	-0.00448131	0.0079859	0.57617
cg26636398	0.00183182	0.0334888	0.956506	-0.0176337	0.0188394	0.351923	-0.00130293	0.0270073	0.961635
cg26636443	-0.00357991	0.00927391	0.700447	-0.00121334	0.00521711	0.816655	0.00312395	0.00747902	0.677224
cg26636474	0.0104677	0.00822721	0.206728	-0.00378256	0.00462828	0.416059	-0.00737002	0.00663489	0.269788
cg26636496	0.00062433	0.0185857	0.973281	0.00344059	0.0104556	0.742914	0.0128761	0.0149886	0.392725
cg26636531	0.00122235	0.0214391	0.954667	-0.0388905	0.0120607	0.00179094	0.00821107	0.0172897	0.636069
cg26636541	-0.0106565	0.0167737	0.526934	0.0117158	0.00943619	0.217807	0.0169531	0.0135273	0.213549
cg26636553	-0.0117086	0.0259279	0.65272	0.0182439	0.0145859	0.214445	0.00987349	0.0209097	0.637997
cg26636590	-0.00963703	0.00906779	0.290894	0.00740717	0.00510116	0.150167	0.00226562	0.00731278	0.757459
cg26636613	0.00706373	0.00977582	0.471926	-0.00527787	0.00549946	0.339925	-0.00226714	0.00788378	0.774376
cg26636645	0.00660045	0.0165636	0.691268	0.00372654	0.00931801	0.690212	-0.00363285	0.0133579	0.78631
cg26636662	0.012532	0.0194944	0.522051	-0.00928064	0.0109667	0.399787	-0.014465	0.0157214	0.360132
cg26636806	0.0139423	0.0119943	0.24832	0.00151988	0.00674747	0.822324	-0.00463101	0.00967286	0.633336
cg26636835	-0.0065985	0.00648551	0.31184	-0.00774294	0.00364848	0.0367275	0.00647207	0.00523029	0.219339
cg26636869	0.0062122	0.0108691	0.569136	-0.00381919	0.00611447	0.533897	-0.00261634	0.00876543	0.766063
cg26636917	0.0076156	0.0115196	0.510337	-0.00635198	0.00648046	0.329781	0.00434816	0.00929009	0.640952
cg26637046	-0.00102103	0.0090485	0.910423	-0.00627948	0.0050903	0.220746	-0.0008255	0.00729723	0.910198
cg26637069	0.00659791	0.00894617	0.462842	-0.00964585	0.00503274	0.0586463	-0.00192394	0.0072147	0.790369
cg26637098	0.0114442	0.024714	0.644501	-0.0138889	0.0139031	0.320639	-0.0101231	0.0199308	0.612829
cg26637171	0.00432579	0.0107759	0.689111	-0.0106176	0.00606209	0.0834717	0.00588225	0.00869034	0.500325
cg26637191	0.000643595	0.00881719	0.941983	0.00184721	0.00496018	0.710517	0.00361379	0.00711069	0.612616
cg26637230	0.00310324	0.0021411	0.150913	-0.00333958	0.00120449	0.00683236	-0.0018762	0.0017267	0.280294
cg26637284	-0.00127637	0.00362019	0.725284	-0.000905238	0.00203656	0.657816	0.00228063	0.00291953	0.436875
cg26637316	-0.0172072	0.0162959	0.293995	0.0145336	0.00916738	0.116598	0.00611745	0.0131419	0.64277
cg26637395	-0.00385663	0.00824068	0.640983	-0.00123339	0.00463586	0.790842	0.00091786	0.00664575	0.890478
cg26637434	0.00328155	0.0091834	0.721727	0.00151867	0.00516619	0.769503	-0.0043229	0.00740602	0.560968
cg26637548	0.00802568	0.0235229	0.733805	-0.00873154	0.013233	0.511146	0.00828846	0.0189702	0.663277
cg26637557	0.0222155	0.015778	0.162776	-0.00372493	0.00887602	0.675791	-0.00153281	0.0127243	0.9044
cg26637595	-0.0077531	0.00991704	0.436507	-0.00149353	0.00557891	0.789571	0.00684776	0.00799767	0.394284
cg26637628	-0.0075074	0.0322496	0.816484	0.024752	0.0181423	0.176066	0.00305746	0.0260079	0.906695
cg26637630	0.00147434	0.0150376	0.922129	0.00692274	0.00845953	0.415453	-0.00392775	0.0121272	0.746825
cg26637795	0.00128121	0.00509174	0.801938	0.00348113	0.0028644	0.227613	-0.00135431	0.00410628	0.742351
cg26637826	0.00193594	0.00739488	0.794113	0.00359552	0.00416005	0.389857	-0.00515195	0.00596366	0.390079
cg26637872	0.032674	0.0215864	0.133827	-0.0267631	0.0121436	0.0302357	-0.00431063	0.0174085	0.805028
cg26637881	0.0182389	0.0170253	0.287075	-0.0125181	0.00957772	0.194738	-0.0149504	0.0137302	0.279288
cg26637898	-0.00741841	0.00769017	0.337451	0.00407707	0.00432616	0.348648	0.00212754	0.00620179	0.732406
cg26637901	0.00475878	0.0118028	0.68782	-0.00112977	0.00663976	0.865294	-0.00293415	0.00951846	0.758639
cg26638003	0.000695028	0.00268654	0.796487	-0.000929126	0.00151134	0.540348	-0.00302788	0.00216658	0.16589
cg26638011	0.0011787	0.00379764	0.757034	-0.00255738	0.00213639	0.234614	-0.00148132	0.00306264	0.62986
cg26638062	0.00751153	0.00818118	0.36114	-0.00555786	0.00460239	0.230549	-0.00459663	0.00659777	0.487895
cg26638069	0.0117083	0.00799592	0.146806	-0.00226424	0.00449817	0.616006	-0.0107044	0.00644837	0.100595
cg26638087	-0.00398669	0.0116248	0.732484	-0.00824311	0.0065396	0.210941	0.00592914	0.00937488	0.528791
cg26638266	0.00749245	0.0136675	0.584995	-0.00509727	0.00768875	0.509155	0.0123943	0.0110222	0.263975
cg26638341	0.0253116	0.017757	0.15769	-0.0063	0.00998933	0.529947	-0.0256483	0.0143203	0.0768448
cg26638383	0.00427208	0.0129351	0.74201	0.003839	0.00727677	0.599173	-0.00043962	0.0104316	0.966484
cg26638444	-0.00546075	0.0027581	0.0509504	0.000392785	0.00155159	0.800764	0.00497415	0.00222429	0.0279517
cg26638505	0.032337	0.0381346	0.398836	-0.0157028	0.0214529	0.466203	-0.0267448	0.030754	0.386949
cg26638520	0.00740742	0.00968269	0.44638	-0.00393412	0.00544707	0.472127	0.00185213	0.00780868	0.813082
cg26638544	-0.00881187	0.00704696	0.214567	-0.000439143	0.00396433	0.912057	0.0038947	0.00568308	0.495009
cg26638570	0.00631115	0.0111016	0.571199	-0.00167553	0.00624527	0.789128	-0.0141708	0.00895293	0.117179
cg26638716	0.0549662	0.0351491	0.12158	-0.0514783	0.0197734	0.0108905	-0.0555592	0.0283462	0.0532695
cg26638721	-0.0157305	0.0103847	0.133539	0.00752042	0.005842	0.201483	0.0130658	0.00837482	0.122446
cg26638887	0.0518409	0.0220027	0.020768	-0.0165393	0.0123778	0.185049	-0.044137	0.0177442	0.014822
cg26638920	-0.0337293	0.0260742	0.199312	0.0116035	0.0146683	0.431108	0.011702	0.0210278	0.57933
cg26638975	0.010221	0.0306072	0.739247	-0.027209	0.0172183	0.117768	0.00649207	0.0246834	0.793177
cg26639039	0.00168416	0.00384441	0.662439	-0.00106224	0.0021627	0.624578	-0.000709866	0.00310035	0.819448
cg26639076	-0.0222377	0.0404258	0.583702	0.0305853	0.0227419	0.182238	0.0197862	0.0326017	0.545529
cg26639084	-0.00633656	0.0198927	0.750859	0.00476889	0.0111908	0.67108	0.011079	0.0160426	0.491699
cg26639085	0.00777223	0.00794281	0.330592	0.00175493	0.00446829	0.695486	-0.00290829	0.00640554	0.650966
cg26639107	0.000683963	0.00334202	0.838331	4.73056e-05	0.00188008	0.979985	-0.000102081	0.0026952	0.969876
cg26639146	-0.0501396	0.0281732	0.0786999	0.0301533	0.015849	0.0604875	0.0323218	0.0227205	0.158515
cg26639216	-0.00481581	0.00398879	0.230652	0.00335855	0.00224393	0.138167	-0.000179362	0.00321679	0.955665
cg26639224	0.00161469	0.0265377	0.951625	0.00200699	0.014929	0.893376	0.00199873	0.0214015	0.925812
cg26639376	0.0480594	0.0311241	0.126273	-0.0106451	0.0175091	0.544823	-0.0333896	0.0251002	0.186994
cg26639401	0.00642713	0.00757324	0.398453	0.00444886	0.00426038	0.299335	-0.00822225	0.00610749	0.181799
cg26639431	-0.0538147	0.0356081	0.134419	-0.0257591	0.0200316	0.201962	0.0321268	0.0287164	0.266393
cg26639479	-0.00506632	0.00841022	0.548512	0.00856896	0.00473124	0.0736508	0.00158674	0.00678249	0.815589
cg26639505	0.0398825	0.0155169	0.0119047	-0.00839953	0.00872917	0.33866	-0.0240807	0.0125137	0.057658
cg26639552	0.00269455	0.00945506	0.776349	0.00361472	0.00531902	0.498615	-0.0018903	0.0076251	0.804806
cg26639569	0.020096	0.0129606	0.124728	-0.0110964	0.00729111	0.131744	-0.0198357	0.0104522	0.061123
cg26639596	-0.0080941	0.00979308	0.410828	0.00378234	0.00550918	0.494234	0.0145495	0.00789771	0.068927
cg26639666	-0.00185832	0.0100087	0.853145	-0.00230204	0.00563045	0.683674	0.00366048	0.00807156	0.651343
cg26639710	-0.0118398	0.00890688	0.187312	0.00508119	0.00501064	0.313422	0.010131	0.00718302	0.162067
cg26639730	-0.00397267	0.00989559	0.68909	0.00290848	0.00556684	0.602705	0.0033472	0.00798037	0.675961
cg26639747	-0.00134665	0.00436801	0.758611	0.00315034	0.00245726	0.203309	0.000686178	0.00352262	0.84602
cg26639808	-0.00735396	0.0130611	0.574888	-0.00261753	0.00734763	0.722543	0.00609301	0.0105332	0.564486
cg26639809	0.00180026	0.00991591	0.856366	0.00703439	0.00557827	0.210747	-0.00505973	0.00799676	0.528613
cg26639820	0.00687098	0.00724157	0.345399	-0.00329606	0.0040738	0.420725	-0.00603107	0.00584002	0.304667
cg26639842	0.0194017	0.0277866	0.486934	-0.0286368	0.0156316	0.0704554	-0.0255278	0.0224087	0.257824
cg26639864	0.00183906	0.00650581	0.778109	-0.001608	0.00365989	0.661519	-0.00178667	0.00524666	0.734294
cg26639865	0.0101151	0.0196938	0.608851	0.023444	0.0110789	0.0372616	-0.00794307	0.0158822	0.61828
cg26639887	0.0101069	0.0121945	0.409533	-0.00344851	0.00686011	0.616482	-0.00510208	0.00983435	0.605247
cg26639906	-0.00596068	0.00306593	0.0551834	0.000486951	0.00172476	0.778378	0.00530204	0.00247254	0.0348586
cg26639951	-0.0103811	0.00838935	0.219341	-0.0019434	0.00471949	0.681536	0.014285	0.00676565	0.037674
cg26639985	-0.00328344	0.0142904	0.818826	0.00345491	0.00803919	0.668459	-0.000985975	0.0115246	0.932022
cg26640037	0.0215616	0.018681	0.251653	-0.002842	0.0105091	0.787484	-0.0237377	0.0150654	0.118824
cg26640077	-0.0120078	0.0183874	0.515489	0.00474542	0.010344	0.647577	0.0119686	0.0148287	0.421848
cg26640110	-0.0226363	0.0147768	0.129266	0.00539271	0.00831281	0.518267	0.0190022	0.0119169	0.114521
cg26640119	0.0232481	0.0247738	0.35069	-0.0142516	0.0139367	0.3094	-0.0107524	0.019979	0.591856
cg26640205	-0.0070479	0.00348713	0.0464143	0.00114784	0.00196171	0.560015	0.00525761	0.00281222	0.0649882
cg26640226	0.0107933	0.0113463	0.344168	-0.00153366	0.00638296	0.810696	-0.0105532	0.00915032	0.252013
cg26640276	0.0184215	0.0227043	0.419421	-0.0120779	0.0127725	0.347023	-0.0257653	0.01831	0.163024
cg26640344	0.00497284	0.00859027	0.564193	0.00435663	0.00483253	0.369858	-0.00120097	0.00692769	0.862783
cg26640403	-0.0173358	0.0109243	0.116249	0.000208085	0.00614555	0.973069	0.00377557	0.00880999	0.669331
cg26640424	-0.0154194	0.046136	0.739039	-0.0321312	0.0259542	0.219126	0.0314714	0.0372068	0.40001
cg26640427	0.00409406	0.0124378	0.742842	-0.00548463	0.00699699	0.435304	0.00553834	0.0100306	0.582297
cg26640467	-0.00269875	0.0038701	0.487498	0.00418419	0.00217716	0.0579743	0.00203919	0.00312107	0.515286
cg26640473	0.00376699	0.00777614	0.629327	0.0025228	0.00437453	0.565665	-0.00735031	0.00627113	0.244436
cg26640498	0.00435008	0.0168946	0.797428	0.0144469	0.00950422	0.132209	-0.0144993	0.0136248	0.290259
cg26640515	0.00236257	0.00596674	0.693129	-0.00106662	0.00335663	0.751442	-0.00313432	0.00481192	0.516568
cg26640533	0.00843064	0.00740874	0.258346	-0.00423854	0.00416785	0.312058	-0.00485988	0.00597484	0.418266
cg26640547	0.000113239	0.0138096	0.993477	0.00964487	0.0077687	0.217835	0.0120789	0.0111369	0.28117
cg26640549	-0.00306892	0.00369319	0.408321	0.00160879	0.00207763	0.440879	0.00324243	0.0029784	0.279387
cg26640594	0.00159863	0.0147665	0.914044	0.00203767	0.00830701	0.806819	0.00397828	0.0119085	0.73915
cg26640601	0.0134286	0.0272281	0.62315	-0.00149555	0.0153174	0.92245	-0.0146424	0.0219583	0.506688
cg26640796	-0.00266999	0.0103583	0.797214	0.00450573	0.00582716	0.441532	0.000688683	0.00835356	0.934489
cg26640866	-0.013374	0.0175458	0.448032	0.0119081	0.00987055	0.231	0.00425497	0.01415	0.764373
cg26640879	-0.0133149	0.00742076	0.0763237	0.00637206	0.00417461	0.130627	0.00715837	0.00598453	0.234965
cg26640895	-0.00182661	0.00201681	0.367657	-0.000665508	0.00113457	0.559046	0.00157712	0.00162647	0.334968
cg26640901	-0.00264464	0.0087053	0.762025	-0.00508154	0.00489724	0.302383	-0.00271108	0.00702046	0.700337
cg26640919	0.000866045	0.00328857	0.792918	0.000500124	0.00185001	0.787557	-0.00136142	0.00265209	0.609046
cg26640927	0.013809	0.0168818	0.415656	0.00308821	0.009497	0.745845	-0.0167866	0.0136145	0.220977
cg26640984	-0.00995698	0.0139033	0.475855	-0.00266196	0.0078214	0.734438	0.00837621	0.0112124	0.457096
cg26641022	-0.00227902	0.0107012	0.831862	0.0124852	0.00602007	0.0411114	-0.00304009	0.00863009	0.725511
cg26641027	-0.00560914	0.00704936	0.428426	0.0016674	0.00396567	0.675211	0.0085362	0.00568501	0.136925
cg26641076	-0.0208218	0.0227829	0.363343	-0.00677022	0.0128167	0.598713	0.00787785	0.0183734	0.669181
cg26641130	-0.00630675	0.00767562	0.41357	-0.00533448	0.00431798	0.220082	0.00174379	0.00619006	0.778853
cg26641148	0.0184224	0.00901537	0.044105	-0.00841056	0.00507167	0.100934	-0.0108822	0.00727051	0.13816
cg26641199	-0.002363	0.00876504	0.788126	-0.000256267	0.00493084	0.958673	0.00675349	0.00706863	0.342077
cg26641275	0.000168575	0.00330781	0.959475	-3.42604e-05	0.00186083	0.985354	-0.000873163	0.00266761	0.74423
cg26641425	0.000883751	0.00818365	0.914258	0.00640326	0.00460378	0.167895	-0.00155715	0.00659977	0.814046
cg26641455	-0.00474326	0.0044537	0.289885	0.00107978	0.00250547	0.667582	0.00308447	0.00359172	0.392881
cg26641494	-0.00484615	0.0108409	0.655994	-0.00514245	0.00609864	0.401476	0.00141943	0.00874274	0.871411
cg26641510	-0.0151308	0.0101823	0.140984	-0.00115567	0.00572816	0.840592	0.00930389	0.00821162	0.260394
cg26641541	0.000326558	0.00589746	0.955972	0.00170611	0.00331766	0.608412	-0.00174162	0.00475605	0.715132
cg26641542	-0.0210564	0.0119738	0.0822552	0.00689602	0.00673596	0.308852	0.0209648	0.00965637	0.0327127
cg26641578	-0.00301488	0.00396285	0.44889	-0.00197567	0.00222933	0.378002	0.000185503	0.00319587	0.953849
cg26641599	-0.00300268	0.0133517	0.822603	-0.00529739	0.0075111	0.482567	0.00953665	0.0107676	0.378287
cg26641785	0.0165129	0.0403049	0.683056	-0.0272725	0.0226738	0.232386	-0.0308085	0.0325042	0.345902
cg26641920	0.00877919	0.00907739	0.336213	-0.00777487	0.00510656	0.131589	0.00112005	0.00732053	0.87876
cg26641935	-0.00567803	0.00965005	0.557828	0.00140727	0.00542871	0.796087	0.00762129	0.00778236	0.330209
cg26641982	0.00126768	0.00674425	0.851352	0.00317678	0.00379403	0.404766	0.00301505	0.00543895	0.580799
cg26641996	0.035945	0.0253206	0.159383	-0.000560454	0.0142443	0.968707	-0.0330845	0.02042	0.108893
cg26642082	0.0197426	0.0251659	0.43493	-0.0315686	0.0141573	0.0283931	-0.0309362	0.0202952	0.131144
cg26642224	-0.000152627	0.00343446	0.964658	0.00332205	0.00193208	0.0891787	0.00134243	0.00276975	0.629154
cg26642258	-0.00135358	0.0108396	0.900918	-0.00921289	0.0060979	0.134541	0.00617565	0.00874168	0.481834
cg26642333	0.00113988	0.00857924	0.894614	0.00272083	0.00482632	0.57441	-0.000627482	0.00691879	0.92795
cg26642369	0.00500323	0.00735436	0.498158	-0.000614934	0.00413725	0.882195	-0.003379	0.00593098	0.57037
cg26642375	0.000408853	0.019314	0.983161	0.017619	0.0108652	0.108595	0.0132113	0.0155759	0.398718
cg26642409	-0.00349258	0.0130262	0.789257	0.000439845	0.00732801	0.952279	0.00548855	0.0105051	0.602706
cg26642420	-0.0107464	0.0154865	0.489625	-0.00488212	0.00871204	0.576689	0.00458639	0.0124892	0.714361
cg26642432	0.0130516	0.0135846	0.339395	0.00296191	0.00764214	0.699298	-0.0122582	0.0109554	0.266327
cg26642435	0.00648412	0.0119833	0.589858	-0.00306985	0.00674132	0.649999	0.0023455	0.00966405	0.80882
cg26642493	-0.000977347	0.0181295	0.957134	0.00895554	0.0101989	0.382372	0.000191583	0.0146207	0.989576
cg26642510	-0.00244611	0.00476588	0.609104	0.000437281	0.00268108	0.870828	0.00353487	0.00384348	0.360329
cg26642540	0.00305483	0.0134145	0.820406	-0.00562408	0.00754641	0.458167	-0.0111873	0.0108182	0.304012
cg26642583	0.0115861	0.0108519	0.288696	0.00218094	0.00610482	0.721791	-0.0103629	0.00875159	0.239668
cg26642585	-5.38913e-05	0.0103064	0.99584	-0.0034478	0.00579797	0.553653	0.00469126	0.00831171	0.573958
cg26642655	-0.0022044	0.00480029	0.647247	0.000541064	0.00270044	0.841677	0.00548992	0.00387123	0.159808
cg26642667	0.000324565	0.0221896	0.988364	-0.00614319	0.0124829	0.623898	0.00314035	0.017895	0.861114
cg26642669	-0.00577778	0.0163621	0.724873	-0.00403598	0.00920462	0.662156	-0.00206123	0.0131953	0.876239
cg26642703	-0.0483156	0.0300339	0.11139	0.00929893	0.0168958	0.58351	0.0393076	0.0242211	0.108321
cg26642774	-0.148447	0.0939517	0.117814	0.0010669	0.0528533	0.983942	0.153142	0.0757681	0.0464062
cg26642844	-0.0079678	0.00998786	0.427239	-0.00643788	0.00561875	0.255099	0.00567454	0.00805478	0.483051
cg26642904	0.0337528	0.0350099	0.337734	-0.00433521	0.0196951	0.826308	-0.0284877	0.028234	0.315845
cg26642931	0.0384894	0.0212588	0.0737482	-0.0262588	0.0119593	0.0308389	-0.0391837	0.0171443	0.0247709
cg26642936	0.0921023	0.13829	0.507209	-0.0457484	0.077796	0.558054	-0.0665293	0.111525	0.552399
cg26642960	-0.014854	0.0107079	0.169007	0.00310659	0.0060238	0.607389	0.00614011	0.00863544	0.479009
cg26643039	-0.00275349	0.0158453	0.862457	-0.00291527	0.00891391	0.744436	0.00327935	0.0127786	0.798086
cg26643047	-0.0156113	0.0239964	0.517079	0.00378132	0.0134994	0.780073	-0.00749516	0.0193521	0.699498
cg26643116	0.00370295	0.0175234	0.833148	0.0120194	0.00985792	0.226119	-0.0132983	0.0141319	0.349364
cg26643128	0.0205605	0.0261828	0.434481	0.0163962	0.0147294	0.268777	0.0115571	0.0211153	0.585585
cg26643133	-0.00401842	0.00773228	0.604627	-0.00361881	0.00434986	0.407775	0.00403816	0.00623576	0.519001
cg26643142	0.00486689	0.00779049	0.533827	-0.00959341	0.0043826	0.0313404	0.0031691	0.0062827	0.615274
cg26643180	0.0150349	0.00866844	0.0864641	-0.00243299	0.0048765	0.619124	-0.0140963	0.00699073	0.0469121
cg26643209	-0.00267547	0.00709801	0.707163	-0.000903133	0.00399304	0.821607	0.00190667	0.00572424	0.739889
cg26643219	-0.00491617	0.0073861	0.50747	0.0109759	0.00415511	0.00982086	0.00408216	0.00595657	0.495007
cg26643317	0.0155505	0.0123969	0.213142	-0.00852968	0.00697398	0.224683	-0.0120774	0.00999758	0.230386
cg26643325	-0.00632113	0.0120913	0.602485	-0.0039025	0.00680204	0.567669	0.0169035	0.0097511	0.0866338
cg26643347	-0.00434734	0.0168178	0.796649	-0.00824419	0.00946099	0.385997	0.000492247	0.0135628	0.971133
cg26643350	0.00486132	0.00639624	0.44934	-0.00492243	0.00359825	0.174916	-0.00627804	0.00515829	0.226944
cg26643370	0.000566843	0.00845909	0.946731	0.00393562	0.00475873	0.410535	-0.00853012	0.0068219	0.214584
cg26643377	-0.0141697	0.0146801	0.337166	0.0063955	0.00825841	0.44083	0.0223396	0.0118389	0.062578
cg26643384	-0.00394592	0.00419738	0.349835	0.00437118	0.00236127	0.0676141	0.00180019	0.00338501	0.596244
cg26643476	0.0371195	0.0260132	0.157258	-0.0104315	0.0146339	0.477902	-0.0338322	0.0209785	0.110516
cg26643503	0.00058054	0.00887198	0.947981	-0.00274276	0.004991	0.584076	0.00124304	0.00715488	0.862488
cg26643531	0.00410615	0.00710822	0.565019	-0.00121748	0.00399878	0.76152	-1.76247e-05	0.00573248	0.997554
cg26643617	0.00734388	0.0115167	0.525401	-0.00388235	0.00647881	0.550608	-0.0168026	0.00928773	0.0739688
cg26643631	0.0127989	0.0141726	0.369041	-0.0142013	0.00797293	0.0784526	-0.017164	0.0114296	0.136878
cg26643650	0.00778277	0.0261443	0.76667	-0.0134798	0.0147077	0.361991	-0.00785814	0.0210843	0.710299
cg26643681	0.00732172	0.00759178	0.337568	-0.00358642	0.00427082	0.403404	-0.00630698	0.00612245	0.305867
cg26643724	1.74445e-05	0.0115334	0.998797	-0.0043989	0.00648818	0.499621	0.013119	0.00930116	0.162052
cg26643777	0.0114368	0.0648931	0.860525	-0.0406408	0.0365061	0.268735	-0.029509	0.0523335	0.574331
cg26643813	-0.0219299	0.0163534	0.183493	0.00756277	0.00919973	0.41334	0.00115749	0.0131883	0.930269
cg26643870	0.0098265	0.00998234	0.327718	-0.0103574	0.00561564	0.0686114	-0.00980204	0.00805033	0.226748
cg26643888	-0.0104065	0.0103651	0.318232	0.0078376	0.00583097	0.182482	0.000118531	0.00835901	0.98872
cg26643908	0.0045844	0.00694101	0.510732	0.00201114	0.00390472	0.607852	-0.00329981	0.00559763	0.557089
cg26643914	0.00304499	0.0108952	0.780556	-0.00543189	0.0061292	0.377994	-0.0054848	0.00878655	0.534151
cg26643937	0.00264912	0.00426268	0.535955	0.000939934	0.002398	0.696065	-0.00409855	0.00343767	0.236482
cg26643967	0.0269141	0.0375124	0.475049	-0.0242309	0.0211029	0.254096	-0.0479852	0.0302521	0.116413
cg26643996	0.00294424	0.00854329	0.731227	-0.000847509	0.0048061	0.860446	0.000267738	0.0068898	0.969093
cg26644049	-0.0563386	0.0330452	0.0918665	0.00440136	0.0185898	0.813411	0.0527275	0.0266496	0.0511051
cg26644052	0.00395731	0.0153285	0.796902	-0.000199548	0.00862314	0.981592	-0.0070119	0.0123617	0.572056
cg26644059	-0.00154132	0.0056639	0.786181	-0.000493072	0.00318627	0.877386	-0.000620109	0.00456769	0.892332
cg26644079	0.00943894	0.00803876	0.243603	-0.00815453	0.00452227	0.074901	-0.00711503	0.00648292	0.275521
cg26644170	0.000653089	0.00896121	0.942073	-0.000757065	0.0050412	0.880982	-0.00740571	0.00722683	0.308388
cg26644188	0.0100366	0.00955286	0.2964	0.000659704	0.00537404	0.902589	-0.00386551	0.00770397	0.617137
cg26644242	-0.00228798	0.0225818	0.919535	0.00565675	0.0127036	0.657244	0.0184356	0.0182113	0.314258
cg26644266	-0.00108182	0.00209144	0.606317	0.000931938	0.00117656	0.430513	0.00294832	0.00168666	0.0840701
cg26644303	0.0190521	0.0162734	0.244972	-0.00969181	0.00915475	0.292752	-0.0146462	0.0131238	0.267568
cg26644378	-0.011582	0.0260285	0.65747	0.00418002	0.0146426	0.775978	0.0132509	0.0209909	0.529558
cg26644395	0.056812	0.01916	0.00392585	-0.0166461	0.0107786	0.126214	-0.0354449	0.0154517	0.0242621
cg26644442	0.00203087	0.00733107	0.782436	0.00537401	0.00412415	0.196074	-0.00406509	0.00591219	0.493591
cg26644500	0.00576831	0.00932456	0.537824	-0.010839	0.00524561	0.0418433	-0.00700523	0.00751986	0.354201
cg26644504	-0.0160702	0.0121446	0.189303	0.0192453	0.00683202	0.00602749	0.0133668	0.00979408	0.175924
cg26644605	0.0110645	0.0209789	0.599283	-0.00222642	0.0118019	0.850817	-0.00936701	0.0169186	0.581271
cg26644635	-0.0081437	0.0197314	0.680845	-0.0158331	0.0111001	0.157416	0.00806198	0.0159126	0.613717
cg26644674	0.0127733	0.0200382	0.525547	-0.0118974	0.0112726	0.294223	-0.0117596	0.0161599	0.468795
cg26644715	-0.000364181	0.0132069	0.978066	-0.00284765	0.00742965	0.702467	-0.0014433	0.0106508	0.892528
cg26644734	-0.00155035	0.0025407	0.543353	0.000446894	0.00142929	0.755298	0.000560365	0.00204897	0.785143
cg26644764	-0.00312556	0.00378998	0.411856	0.00376789	0.00213208	0.080778	0.000576885	0.00305646	0.850744
cg26644779	-0.00046395	0.00846992	0.956445	-0.00862121	0.00476482	0.0739322	0.00709236	0.00683063	0.302067
cg26644781	0.00217342	0.00285547	0.448679	-0.000788658	0.00160637	0.624722	0.00124463	0.00230282	0.590279
cg26644819	-0.018055	0.0105963	0.0920545	-0.00364003	0.00596105	0.543069	0.0186423	0.00854548	0.0319049
cg26644844	-0.0114977	0.00938273	0.223806	0.00494214	0.00527833	0.351767	0.00683976	0.00756677	0.368593
cg26644853	0.00453099	0.00681864	0.508169	0.0065342	0.00383588	0.0921392	-0.00628491	0.00549894	0.256276
cg26644885	0.000444331	0.0229991	0.984632	-0.00682134	0.0129383	0.599415	-0.0061629	0.0185478	0.740503
cg26644914	0.00098416	0.0131684	0.9406	0.00275791	0.00740797	0.710604	-0.0046625	0.0106197	0.661746
cg26644920	0.00278915	0.011139	0.802886	0.000170607	0.00626632	0.978343	-0.00401179	0.00898311	0.656305
cg26645003	0.00438086	0.0101777	0.667967	-0.00546814	0.00572554	0.342264	-0.00972343	0.00820787	0.239459
cg26645069	0.0180289	0.0108201	0.0993468	-0.00269998	0.00608692	0.65848	-0.0215918	0.00872593	0.0153321
cg26645074	0.00412816	0.00746215	0.581569	-0.000439944	0.00419789	0.91678	0.000182844	0.00601791	0.975833
cg26645082	0.0127397	0.0219457	0.563106	-0.00431371	0.0123457	0.727646	-0.00182556	0.0176983	0.918088
cg26645084	0.00808882	0.0114307	0.481106	-0.00156084	0.00643045	0.808802	-0.00653167	0.0092184	0.480544
cg26645127	0.0226737	0.0144514	0.120373	-0.0177769	0.00812975	0.0315159	-0.00493998	0.0116544	0.67273
cg26645225	-0.00363195	0.00796068	0.649383	0.00276475	0.00447834	0.538648	0.00690488	0.00641995	0.285179
cg26645237	0.0073797	0.0159382	0.644534	0.00337727	0.00896617	0.707359	-0.0127756	0.0128535	0.323073
cg26645242	0.0263424	0.0422388	0.534525	-0.0336427	0.0237618	0.160479	-0.0424957	0.0340638	0.215629
cg26645302	-0.00488056	0.0127803	0.703502	0.00409256	0.00718964	0.570701	0.00946332	0.0103067	0.361129
cg26645307	-0.00595643	0.00344751	0.0876649	0.00601571	0.00193942	0.00261035	0.0041401	0.00278027	0.140162
cg26645315	-0.00197933	0.00312606	0.528322	-0.000543253	0.00175859	0.758143	0.00294115	0.00252104	0.246617
cg26645347	-0.0110624	0.00963775	0.254265	-0.00570292	0.00542179	0.295849	0.0106438	0.00777243	0.174473
cg26645401	0.00832663	0.00858912	0.335076	-0.00714481	0.00483188	0.142921	-0.0123776	0.00692676	0.0775152
cg26645468	0.0138509	0.0194743	0.478883	0.0045574	0.0109554	0.678462	-0.00902761	0.0157052	0.566933
cg26645498	-0.00724422	0.0161241	0.654375	0.00937952	0.00907077	0.304051	0.00308023	0.0130034	0.813321
cg26645509	-0.00502906	0.00557564	0.369621	-0.00152714	0.00313662	0.627601	0.00651182	0.00449652	0.151242
cg26645574	0.0075319	0.0158734	0.636362	-0.0159571	0.00892972	0.0775083	-0.00777924	0.0128012	0.545011
cg26645580	-0.00757345	0.00862265	0.382246	-0.00443186	0.00485074	0.363487	0.00584436	0.0069538	0.403011
cg26645610	0.012651	0.00873496	0.151207	-0.00705353	0.00491392	0.154838	-0.0128098	0.00704438	0.0725182
cg26645655	-0.012736	0.00974243	0.194645	0.00852552	0.00548068	0.123529	0.00834225	0.00785686	0.291344
cg26645700	0.00498317	0.00343041	0.150004	-0.00206235	0.00192981	0.288238	-0.00283262	0.00276648	0.308784
cg26645761	0.00216614	0.0100171	0.829317	0.00315709	0.00563523	0.576789	0.00515236	0.00807841	0.525322
cg26645780	-0.00425311	0.0035222	0.230582	0.000895244	0.00198144	0.652553	0.00400376	0.0028405	0.162328
cg26645827	0.0121197	0.0139996	0.389081	-0.000169714	0.00787559	0.982858	-0.0154892	0.0112901	0.173695
cg26645834	-0.00277108	0.0087503	0.752259	0.00263036	0.00492255	0.594495	0.00358912	0.00705674	0.612344
cg26645913	-0.00118993	0.0050833	0.815481	-0.00305265	0.00285965	0.288772	-0.00258024	0.00409946	0.53077
cg26645979	0.00462278	0.034061	0.892363	-0.015546	0.0191613	0.419447	-0.0056337	0.0274688	0.837988
cg26646005	-0.00685776	0.0134486	0.611427	0.0149849	0.00756562	0.0508633	0.0119838	0.0108457	0.272308
cg26646061	0.000576446	0.0111915	0.959042	-0.00296462	0.00629589	0.638931	0.00694902	0.0090255	0.443475
cg26646117	0.0117383	0.0103311	0.259062	-0.0114448	0.00581186	0.052187	-0.0150229	0.00833162	0.0749129
cg26646118	-0.0016177	0.0155629	0.917457	-0.000656812	0.00875501	0.940374	0.00237361	0.0125508	0.85045
cg26646197	-0.00399474	0.00994534	0.688935	-0.00346587	0.00559483	0.537259	-0.00505029	0.00802049	0.530597
cg26646203	-0.00461903	0.0093303	0.621837	0.00267815	0.00524883	0.611208	-0.00169957	0.00752449	0.821844
cg26646207	0.0112816	0.0115944	0.333302	0.00671384	0.00652249	0.306242	-0.0113319	0.00935035	0.2289
cg26646208	-9.85375e-05	0.0106372	0.992631	-0.00691693	0.00598406	0.250963	0.00750021	0.00857847	0.384415
cg26646249	0.000563069	0.01011	0.955716	-0.00243588	0.00568747	0.669524	0.0025154	0.0081533	0.758447
cg26646290	-0.00132548	0.00538873	0.806297	0.00330512	0.00303147	0.278676	-0.00353819	0.00434578	0.417824
cg26646313	0.000867742	0.0115044	0.940052	0.000667097	0.0064719	0.918146	0.00522394	0.00927783	0.574879
cg26646370	0.00375531	0.0148273	0.800671	-0.00415793	0.00834121	0.619432	-0.00926497	0.0119576	0.440596
cg26646392	0.000212234	0.00502164	0.966388	-0.00344066	0.00282496	0.226614	-0.00565014	0.00404974	0.166595
cg26646397	0.01119	0.0171463	0.515765	-0.0182013	0.00964579	0.0625782	0.00236597	0.0138278	0.86455
cg26646402	-0.010361	0.0149399	0.489879	0.00719185	0.00840458	0.394567	-0.00479604	0.0120484	0.691581
cg26646411	-0.00305326	0.0165136	0.853753	0.00853989	0.00928986	0.360556	-0.00281576	0.0133175	0.833056
cg26646427	0.0166892	0.0106305	0.120146	-0.00582248	0.00598026	0.33301	-0.00997332	0.00857303	0.247948
cg26646527	-0.00978985	0.0122388	0.425999	0.00891359	0.00688505	0.198954	0.00230142	0.0098701	0.81619
cg26646542	0.0224305	0.0207816	0.283486	-0.0227334	0.0116908	0.0551359	-0.00989329	0.0167594	0.556548
cg26646550	0.0029558	0.0042177	0.485336	-0.00210169	0.0023727	0.378234	-0.00460297	0.00340139	0.17956
cg26646554	0.00156303	0.0101144	0.877554	0.00829973	0.00568993	0.148342	0.00124818	0.00815683	0.878743
cg26646558	0.010662	0.0218644	0.627058	-0.00277704	0.0123	0.821918	-0.0137616	0.0176327	0.43729
cg26646567	-0.0140818	0.0122509	0.253598	0.000141989	0.00689187	0.983611	0.0212116	0.00987987	0.034646
cg26646686	-0.0133255	0.0173745	0.445234	0.00568582	0.00977419	0.562296	0.00897854	0.0140118	0.523388
cg26646715	-0.0117302	0.0119218	0.327945	0.00600579	0.00670671	0.373054	0.0122319	0.00961443	0.206757
cg26646767	-0.0115789	0.014552	0.428428	-0.0052329	0.00818633	0.524396	0.0100841	0.0117355	0.392605
cg26646867	-0.0100413	0.0170477	0.557415	0.0111128	0.00959032	0.249804	0.0010365	0.0137482	0.940081
cg26646878	-0.00134854	0.00282779	0.634665	-0.00023673	0.0015908	0.882054	0.00190504	0.00228049	0.405855
cg26646896	0.0030715	0.0160902	0.849064	0.016433	0.00905165	0.0729783	-0.0173748	0.012976	0.184143
cg26646903	-0.00372334	0.00438591	0.398303	-0.000558238	0.00246733	0.821549	0.00333732	0.00353705	0.348083
cg26646953	-0.00152566	0.0029686	0.608633	0.00232802	0.00167001	0.166947	0.000236205	0.00239405	0.921638
cg26646959	0.0314859	0.0201728	0.122285	-0.00224805	0.0113484	0.843445	-0.0297974	0.0162685	0.0705145
cg26646980	0.0122427	0.0151136	0.420177	-0.0127216	0.00850228	0.138292	-0.0102775	0.0121885	0.401477
cg26647036	0.00233631	0.0134996	0.863011	0.00960964	0.00759429	0.209194	-0.00105184	0.0108868	0.923259
cg26647111	-0.00398804	0.00472433	0.400956	0.001645	0.00265771	0.537602	0.00296569	0.00380998	0.438494
cg26647135	0.0014797	0.00829142	0.858785	-0.00365383	0.0046644	0.435602	-0.00123142	0.00668668	0.854326
cg26647139	-0.00287596	0.00406535	0.481233	0.00345448	0.00228699	0.134627	0.00541639	0.00327853	0.102208
cg26647197	0.0135072	0.0147393	0.362046	-0.00436515	0.00829169	0.599948	-0.00878944	0.0118866	0.461676
cg26647200	-0.0062171	0.00972727	0.52445	0.000725437	0.00547215	0.894848	-0.000276091	0.00784463	0.972007
cg26647219	0.0025323	0.00353466	0.475696	0.00311964	0.00198845	0.120391	-0.00229083	0.00285055	0.423844
cg26647220	0.0115956	0.00897705	0.199963	-0.0120991	0.00505011	0.0187787	-0.00939887	0.00723961	0.197711
cg26647237	0.00242085	0.00384024	0.530131	-0.000889768	0.00216036	0.681478	-0.00155421	0.00309699	0.617074
cg26647238	-0.00227622	0.0121721	0.852104	0.00636187	0.00684749	0.355478	0.00113902	0.00981625	0.907899
cg26647242	0.0151237	0.0281783	0.592867	-0.0180318	0.0158519	0.258519	-0.0305919	0.0227246	0.181818
cg26647265	0.012838	0.0114977	0.267322	-0.0134214	0.00646812	0.0410093	-0.00805075	0.0092724	0.387703
cg26647270	-0.0112303	0.00899449	0.215247	0.0077698	0.00505992	0.128361	0.00444769	0.00725367	0.541405
cg26647291	-0.0108361	0.00808624	0.183794	-0.0032348	0.00454898	0.478966	0.00694127	0.00652121	0.290155
cg26647303	-0.0176763	0.0222327	0.428794	0.0235896	0.0125072	0.062699	0.0189924	0.0179297	0.292479
cg26647312	-0.0012534	0.00284064	0.66016	0.00306259	0.00159802	0.0586637	-0.000343135	0.00229085	0.881289
cg26647324	0.00540721	0.0114187	0.637044	0.00470304	0.0064237	0.466098	-0.00472301	0.00920873	0.609363
cg26647332	0.00312697	0.00524651	0.552752	-0.00141778	0.00295146	0.632201	-0.00204095	0.00423108	0.630782
cg26647453	-0.00743851	0.0203792	0.716015	0.0143678	0.0114645	0.213553	-0.0124164	0.016435	0.452047
cg26647524	-0.00150616	0.00625962	0.810432	-0.00244147	0.0035214	0.489996	0.00293333	0.00504812	0.562728
cg26647545	0.0169905	0.0213002	0.427284	0.00599913	0.0119826	0.617908	2.91668e-05	0.0171777	0.998649
cg26647549	0.00965842	0.0230686	0.676504	-0.00961856	0.0129774	0.460629	-0.0119961	0.0186038	0.520782
cg26647566	0.00423455	0.0203501	0.835661	0.0071053	0.0114481	0.536489	0.00652871	0.0164115	0.691765
cg26647593	0.0511243	0.0406054	0.211459	-0.0254505	0.0228429	0.268354	-0.00209541	0.0327466	0.949129
cg26647600	-0.00945716	0.00818333	0.251057	-0.00430335	0.0046036	0.35255	0.00530698	0.00659951	0.423555
cg26647607	0.00150183	0.0172978	0.931017	0.0141516	0.00973101	0.149551	-0.00181836	0.0139499	0.896598
cg26647617	-0.0131517	0.00437804	0.00349991	0.00852984	0.0024629	0.000837903	0.00954217	0.0035307	0.0083052
cg26647646	0.00236083	0.00672613	0.726461	-0.00015433	0.00378384	0.967562	0.00184724	0.00542434	0.734285
cg26647734	-0.00399493	0.00896828	0.657126	0.00610055	0.00504518	0.229944	-0.0010517	0.00723254	0.884729
cg26647736	-0.00029555	0.00611262	0.96155	0.00128226	0.0034387	0.710158	0.00221973	0.00492957	0.653648
cg26647771	0.00626971	0.0154477	0.685861	0.00348364	0.00869023	0.689523	0.00431182	0.0124579	0.730115
cg26647808	0.0167608	0.0137616	0.226615	-0.0178646	0.00774168	0.023452	0.000957351	0.0110981	0.931461
cg26647843	-0.00695385	0.0305793	0.820656	0.0256961	0.0172026	0.138948	0.013836	0.0246609	0.576238
cg26647941	0.00268002	0.00666173	0.688473	-0.00256081	0.00374761	0.496264	-0.0021507	0.00537241	0.689923
cg26648024	-0.00948898	0.011401	0.407574	-0.0062569	0.0064137	0.332054	0.00480014	0.00919439	0.602978
cg26648031	-0.0124702	0.0138478	0.37039	0.000349456	0.00779021	0.964325	0.022093	0.0111677	0.0511342
cg26648037	-0.00499322	0.0175833	0.777121	0.00332759	0.00989164	0.737395	0.00089764	0.0141802	0.949674
cg26648054	0.00261852	0.004804	0.587132	-0.000214608	0.00270253	0.936893	-0.000819461	0.00387422	0.832991
cg26648094	0.0152614	0.0112987	0.18037	-0.00348204	0.00635617	0.585251	-0.00924428	0.00911192	0.313211
cg26648103	0.0178625	0.018023	0.324452	-0.0201111	0.010139	0.050535	-0.00855186	0.0145348	0.557843
cg26648157	0.00585189	0.0152511	0.702157	-0.0102425	0.00857963	0.235871	0.00432528	0.0122994	0.725958
cg26648185	-0.015393	0.0264439	0.562041	0.0323393	0.0148762	0.0324937	0.00102985	0.0213259	0.961598
cg26648203	-0.0489127	0.0204864	0.0191774	0.0159082	0.0115248	0.1711	0.0349313	0.0165214	0.0374189
cg26648233	0.00280003	0.00756529	0.712217	-0.00606562	0.00425591	0.157755	0.000245528	0.00610109	0.967994
cg26648306	0.0106207	0.00841869	0.210558	-0.00161399	0.004736	0.734102	-0.00377264	0.00678931	0.579894
cg26648455	0.00051453	0.0212265	0.980718	0.0152422	0.0119411	0.205274	-0.0156506	0.0171183	0.363163
cg26648465	0.00201321	0.00245678	0.414822	-9.21903e-06	0.00138208	0.994693	-0.00317305	0.00198129	0.112974
cg26648488	-0.0136989	0.00795441	0.0886754	0.00339058	0.00447482	0.450724	0.0103929	0.00641489	0.108909
cg26648515	-0.0126271	0.00999999	0.210145	0.00915031	0.00562557	0.107533	0.00483821	0.00806456	0.550146
cg26648579	-0.0101208	0.0150847	0.504083	-0.00149307	0.00848599	0.860756	0.0068788	0.0121651	0.573256
cg26648598	0.0167888	0.0191171	0.382306	-0.018487	0.0107545	0.0892543	-0.02079	0.0154171	0.18108
cg26648725	0.00852054	0.0379333	0.822815	-0.0260228	0.0213397	0.226044	0.00448251	0.0305916	0.883852
cg26648735	-0.00139719	0.0187766	0.940858	0.00317595	0.0105629	0.7644	0.00120951	0.0151425	0.936524
cg26648754	0.0089268	0.019892	0.654744	-0.00261677	0.0111904	0.815671	-0.00544852	0.016042	0.734965
cg26648758	0.00663641	0.0169796	0.696888	-0.00419622	0.00955198	0.661556	-0.0060062	0.0136933	0.662047
cg26648760	0.00238829	0.0278321	0.931819	-0.0198848	0.0156571	0.207545	0.00390952	0.0224454	0.862139
cg26648763	-0.0336323	0.0138132	0.0169923	0.0127877	0.00777074	0.103535	0.0265409	0.0111398	0.0194245
cg26648818	0.0126464	0.0185008	0.496114	-0.0058916	0.0104078	0.572833	-0.0213539	0.0149201	0.156035
cg26648917	-2.84939e-06	0.00449356	0.999496	-0.000501861	0.00252789	0.843105	0.000612115	0.00362387	0.866267
cg26648933	0.00657942	0.00758315	0.388036	0.0020104	0.00426596	0.638658	-0.00795507	0.00611548	0.19684
cg26648948	0.0133504	0.0221824	0.54888	-0.00912406	0.0124789	0.466693	-0.011264	0.0178892	0.53061
cg26649005	0.00349579	0.00247746	0.161884	0.0016944	0.00139372	0.227449	-0.00207991	0.00199797	0.300823
cg26649096	0.005346	0.00752009	0.479095	-0.00138908	0.00423048	0.743455	-0.00480776	0.00606463	0.430129
cg26649103	0.006876	0.0151136	0.650301	-0.00906278	0.00850227	0.289476	-0.00537055	0.0121885	0.660603
cg26649111	0.0164139	0.00752644	0.031958	-0.00402483	0.00423406	0.34451	-0.00509074	0.00606975	0.403986
cg26649140	0.00582511	0.00789574	0.462696	0.00610754	0.00444181	0.172742	-0.00406182	0.00636758	0.52526
cg26649194	0.00226934	0.0138998	0.870698	0.00340567	0.00781946	0.664276	-0.0109198	0.0112096	0.33275
cg26649219	0.00134445	0.00313935	0.669546	-0.00265834	0.00176606	0.135972	0.00157084	0.00253175	0.536617
cg26649232	0.00195329	0.00965491	0.840157	0.000408249	0.00543144	0.940261	-0.00972972	0.00778627	0.214876
cg26649251	0.000767141	0.00434631	0.860318	0.00063434	0.00244505	0.795925	-8.06162e-05	0.00350512	0.981705
cg26649304	0.00165128	0.0152778	0.914184	-0.00706362	0.00859463	0.413454	0.00105596	0.0123209	0.931902
cg26649321	-0.0109197	0.0083956	0.196894	0.00143814	0.00472301	0.761495	0.00631944	0.00677069	0.353282
cg26649377	0.0165198	0.0197634	0.405568	-0.0126504	0.0111181	0.258393	-0.0165346	0.0159384	0.302486
cg26649394	0.00609779	0.0032215	0.0617825	0.000548397	0.00181228	0.762934	-0.00224449	0.002598	0.390059
cg26649469	-0.000955676	0.00405839	0.814401	-0.000375408	0.00228308	0.869782	0.000137222	0.00327292	0.966656
cg26649504	-0.00640978	0.018581	0.730973	0.0100887	0.0104529	0.337203	0.0130164	0.0149848	0.387491
cg26649547	-0.00213173	0.0101013	0.833364	0.00126255	0.00568254	0.824706	0.00375193	0.00814623	0.646281
cg26649551	0.0388015	0.0207883	0.0654189	-0.0117366	0.0116946	0.318426	-0.0263423	0.0167649	0.119833
cg26649561	-0.00472106	0.00962666	0.625104	-0.000931291	0.00541555	0.863873	-0.0034725	0.00776349	0.655806
cg26649643	-0.00131688	0.00922491	0.886824	0.00428718	0.00518955	0.41105	0.000653792	0.0074395	0.930178
cg26649674	0.00478948	0.0111928	0.669802	-0.00195239	0.00629661	0.757267	-0.00643605	0.00902654	0.47779
cg26649688	-0.196885	0.0834457	0.0205947	0.0384759	0.046943	0.414719	0.205062	0.0672954	0.00307721
cg26649732	0.0174722	0.00632238	0.00700857	-0.00411391	0.0035567	0.250651	-0.00909714	0.00509873	0.0779601
cg26649752	-0.00939007	0.00486289	0.056821	0.000410965	0.00273566	0.880943	0.00482758	0.00392172	0.221723
cg26649834	0.00137228	0.00248215	0.581811	-0.00217744	0.00139635	0.122623	-0.000566382	0.00200175	0.777908
cg26649851	-0.0661415	0.019914	0.00132179	0.0359096	0.0112028	0.00190047	0.0570826	0.0160598	0.000621573
cg26649904	0.0241607	0.0180651	0.184654	-0.0163385	0.0101627	0.111611	-0.0202897	0.0145688	0.167347
cg26649925	-0.00738423	0.00286935	0.0118023	-0.00129318	0.00161417	0.425283	0.00666921	0.00231401	0.00500067
cg26649957	0.020363	0.0366573	0.580014	0.012292	0.0206219	0.552715	-0.00752125	0.0295626	0.799787
cg26649969	0.00534511	0.0113251	0.638158	0.000425256	0.00637103	0.946939	-0.00488197	0.00913323	0.594371
cg26650007	0.000270668	0.0121744	0.982315	0.00410799	0.00684882	0.550229	0.00174877	0.00981816	0.859056
cg26650039	-0.00347639	0.00672328	0.606453	-0.00260503	0.00378224	0.492853	0.00640801	0.00542204	0.240563
cg26650064	0.00403654	0.00546511	0.462184	0.00211464	0.00307444	0.493444	-0.00271018	0.00440738	0.540252
cg26650163	0.00482765	0.0231264	0.835142	0.00987039	0.0130099	0.450142	-0.00757588	0.0186505	0.685614
cg26650184	0.00128679	0.010301	0.900882	-0.000784161	0.00579491	0.89268	-0.0012715	0.00830731	0.878715
cg26650303	0.00672338	0.00631615	0.290128	-0.00290937	0.0035532	0.415188	-0.00432864	0.0050937	0.397822
cg26650359	-0.004236	0.0126357	0.738269	0.00653306	0.00710831	0.360658	0.00690161	0.0101902	0.500066
cg26650383	-0.0300577	0.0134625	0.0281976	0.00726053	0.00757345	0.340438	0.0191858	0.0108569	0.080794
cg26650401	-0.00474201	0.00782067	0.545903	0.00139969	0.00439958	0.751158	0.00175461	0.00630704	0.781535
cg26650440	0.000828815	0.0111185	0.940753	-0.00688629	0.00625482	0.274023	0.00687596	0.00896662	0.445301
cg26650480	0.0199263	0.0157405	0.208996	0.00552616	0.00885492	0.534247	-0.027022	0.012694	0.0361713
cg26650574	0.0340599	0.0343448	0.324156	-0.0280676	0.0193209	0.149987	-0.0551561	0.0276976	0.0496518
cg26650599	-0.0103744	0.0146538	0.480903	-0.00285979	0.00824361	0.729516	0.0175962	0.0118177	0.140195
cg26650610	-0.0120317	0.00972116	0.219241	-0.00931489	0.00546871	0.092165	0.0119544	0.0078397	0.131009
cg26650638	-0.000882222	0.00367571	0.810897	-0.000131088	0.0020678	0.949601	-0.00296706	0.0029643	0.319701
cg26650651	0.00122198	0.00656251	0.852726	-0.00122612	0.00369179	0.740615	-0.00599713	0.00529238	0.260332
cg26650655	-0.00205838	0.0106257	0.84686	-0.00495798	0.00597759	0.409186	-0.00154762	0.0085692	0.857109
cg26650682	-0.00739602	0.00425729	0.0859632	0.00276922	0.00239497	0.250812	0.00738636	0.00343332	0.0342841
cg26650684	-0.0274724	0.0194801	0.162105	0.00531571	0.0109587	0.628875	0.0107266	0.0157098	0.496591
cg26650701	0.00343003	0.00963951	0.72285	-0.00550362	0.00542278	0.313031	0.00454271	0.00777386	0.560528
cg26650703	0.00225063	0.0044766	0.616437	0.00101716	0.00251834	0.6873	-0.00471349	0.00361018	0.195208
cg26650731	0.00306446	0.0035931	0.396127	-0.00214322	0.00202133	0.292011	-0.00212565	0.00289768	0.465229
cg26650769	0.00121774	0.0109732	0.911899	0.00137239	0.00617308	0.824599	-0.00121367	0.00884944	0.891239
cg26650816	0.00188359	0.0122591	0.878251	-0.00334746	0.00689645	0.62865	-0.00817066	0.00988644	0.410862
cg26650827	-0.026091	0.0135608	0.0577005	0.00751292	0.00762872	0.327508	0.0182586	0.0109362	0.0986852
cg26650846	0.00845139	0.00551737	0.129291	-0.00669241	0.00310384	0.0338955	-0.00504237	0.00444952	0.260301
cg26650885	-0.00317135	0.0170632	0.852998	-0.0121796	0.00959902	0.207962	0.00817222	0.0137607	0.55417
cg26650920	-0.0171825	0.0156224	0.274495	-0.00322314	0.0087885	0.714721	0.0110312	0.0125988	0.383729
cg26650973	0.00439514	0.00772102	0.570692	-0.00253055	0.00434352	0.561702	-0.00164046	0.00622667	0.792836
cg26650987	-0.00245461	0.00328668	0.457223	-0.000940553	0.00184895	0.612283	0.0028635	0.00265057	0.283049
cg26651073	0.00522955	0.00302256	0.0872281	-0.00134228	0.00170036	0.432071	-0.00204618	0.00243756	0.403579
cg26651122	0.0171848	0.0122379	0.163895	-0.00975196	0.00688453	0.160282	-0.0175613	0.00986935	0.0787522
cg26651148	0.000619143	0.0076365	0.935571	0.00973437	0.00429598	0.0259968	-9.77652e-05	0.00615852	0.987371
cg26651233	0.00450711	0.00396497	0.258845	-0.00326561	0.00223053	0.146868	-0.00306551	0.00319758	0.34043
cg26651234	-0.00630103	0.0179606	0.726588	0.0127177	0.0101039	0.211587	0.00738782	0.0144845	0.611338
cg26651280	0.0205453	0.0736615	0.780988	-0.00118162	0.0414388	0.977318	-0.0445649	0.0594048	0.455212
cg26651290	-0.000103841	0.012697	0.993494	-0.00503271	0.00714277	0.482992	-0.00144725	0.0102396	0.887936
cg26651303	0.0271521	0.0272984	0.322735	-0.00611529	0.015357	0.691474	-0.0184441	0.022015	0.404495
cg26651339	-0.00217678	0.00880211	0.805271	-0.00258503	0.00495169	0.602994	0.00454489	0.00709852	0.523727
cg26651429	-0.00367599	0.00770588	0.63456	-0.00479914	0.00433501	0.271389	0.00676851	0.00621447	0.279164
cg26651514	0.00610242	0.0183308	0.740025	-0.0134578	0.0103121	0.1954	-0.00415396	0.014783	0.779396
cg26651525	0.00468832	0.0143531	0.744742	0.00745783	0.00807446	0.358293	-0.00742592	0.0115752	0.522899
cg26651722	-0.000815607	0.00981464	0.933967	-0.00100399	0.0055213	0.856142	0.00322168	0.00791509	0.685009
cg26651782	0.0158232	0.0258384	0.541915	-0.0212174	0.0145356	0.148063	-0.0171353	0.0208376	0.413191
cg26651784	0.00321097	0.00397023	0.42091	-0.000135944	0.00223349	0.951609	-0.00349006	0.00320182	0.278784
cg26651810	0.037015	0.01105	0.00120772	-0.00589113	0.00621627	0.345971	-0.0307906	0.00891136	0.00086034
cg26651830	-0.00434201	0.00439884	0.326405	-0.000208229	0.0024746	0.933138	0.00557928	0.00354748	0.119493
cg26651837	-0.0205274	0.0192288	0.288752	0.0363182	0.0108173	0.00117865	0.0144122	0.0155072	0.355319
cg26651840	0.00300481	0.00820071	0.714971	-0.00542863	0.00461337	0.242593	-0.00315123	0.00661352	0.634953
cg26651879	-0.0166972	0.0098322	0.0931256	0.0125545	0.00553118	0.0257522	0.00575157	0.00792925	0.470223
cg26651885	0.0114618	0.00891365	0.201978	-0.00296436	0.00501444	0.55598	-0.00369363	0.00718848	0.608707
cg26651933	-0.00736463	0.0245613	0.765026	0.00779195	0.0138171	0.574284	0.000947917	0.0198076	0.961943
cg26651950	0.0190783	0.0333285	0.568541	-0.0216708	0.0187492	0.250992	-0.0382096	0.026878	0.158803
cg26651978	0.00347965	0.00621108	0.576794	-0.00302766	0.00349409	0.388651	0.000592288	0.00500897	0.906152
cg26652022	0.00568798	0.00897515	0.527947	-0.00504669	0.00504904	0.320373	-0.00321931	0.00723807	0.657613
cg26652054	0.015932	0.0100168	0.115427	-0.0010909	0.00563503	0.846957	-0.00948287	0.00807812	0.243715
cg26652079	0.00436408	0.00323572	0.18101	-0.000249087	0.00182028	0.891481	-0.00130307	0.00260947	0.618815
cg26652092	-0.00076819	0.00392781	0.845408	0.00348458	0.00220962	0.11851	-0.000111267	0.00316761	0.972061
cg26652131	-0.00543919	0.00954068	0.57011	0.00509996	0.00536719	0.344699	0.00120209	0.00769416	0.876219
cg26652155	-0.0259689	0.00797733	0.00162704	0.00507352	0.00448771	0.26143	0.0216794	0.00643338	0.00113283
cg26652266	-0.0114007	0.0126257	0.369093	0.00618459	0.00710269	0.38635	0.00453619	0.0101821	0.657087
cg26652302	0.00208409	0.00259187	0.423591	-0.00164504	0.00145808	0.262401	-0.000673979	0.00209024	0.74791
cg26652413	0.000616227	0.00696877	0.929745	0.00994887	0.00392034	0.0129809	-0.00266221	0.00562002	0.636928
cg26652447	0.00108971	0.00451224	0.809748	-0.00281538	0.0025384	0.270507	0.00537537	0.00363893	0.143322
cg26652484	-0.000555303	0.00581185	0.924106	0.000396842	0.0032695	0.903679	0.00161021	0.00468701	0.732035
cg26652513	-0.00147544	0.00667144	0.825501	0.0059831	0.00375307	0.114606	-0.000722897	0.00538024	0.893434
cg26652532	0.00694636	0.00370962	0.0645719	-0.001152	0.00208687	0.582381	-0.00470632	0.00299165	0.119399
cg26652535	-0.00880911	0.0103202	0.395736	0.00403965	0.00580569	0.488447	0.00643274	0.00832278	0.441721
cg26652562	-0.0322398	0.0306801	0.296311	0.0174045	0.0172593	0.316118	0.036	0.0247422	0.149351
cg26652563	0.0373394	0.0243894	0.12949	-0.0191984	0.0137204	0.165376	-0.0168939	0.019669	0.392806
cg26652569	0.00756269	0.0104063	0.469381	0.00606144	0.00585415	0.303415	-0.0131172	0.00839224	0.121764
cg26652666	-0.000583235	0.00411005	0.887491	0.00140758	0.00231214	0.544295	-0.000197881	0.00331458	0.952535
cg26652702	0.00696903	0.014705	0.636771	0.000306426	0.00827243	0.970539	0.00300859	0.011859	0.800342
cg26652705	-0.00216901	0.0160119	0.892567	0.0013225	0.00900764	0.883622	-0.00803537	0.012913	0.535428
cg26652737	0.0569527	0.0221835	0.0119978	-0.00527552	0.0124795	0.673556	-0.0542563	0.0178901	0.00321288
cg26652809	0.0121758	0.0114105	0.28896	0.00659659	0.00641907	0.307027	-0.0166746	0.00920209	0.0735098
cg26652957	-0.00182198	0.0170586	0.915194	0.00483863	0.00959643	0.615417	0.00221626	0.013757	0.872396
cg26652971	-0.0221182	0.0256825	0.391542	-0.00601602	0.0144479	0.678172	0.00377565	0.0207119	0.855786
cg26653029	-0.0106673	0.0307099	0.729182	0.0272759	0.0172761	0.118091	0.028796	0.0247663	0.248201
cg26653091	0.00192502	0.115209	0.986708	0.025358	0.0648118	0.696587	0.0219273	0.0929113	0.813998
cg26653130	-0.00333397	0.00981024	0.734811	0.00213822	0.00551883	0.699398	0.00443432	0.00791154	0.576621
cg26653147	0.00174752	0.00426889	0.683304	-0.00179635	0.0024015	0.456518	0.00273082	0.00344268	0.429856
cg26653168	-0.0014907	0.00247373	0.54837	0.00267008	0.00139162	0.05838	0.00153267	0.00199496	0.444454
cg26653220	-0.0116815	0.00898241	0.19695	0.00841938	0.00505313	0.0993605	0.00661049	0.00724393	0.364057
cg26653246	0.0160285	0.0220277	0.468827	-0.0181671	0.0123919	0.146324	-0.0277558	0.0177644	0.1219
cg26653293	0.00148055	0.00341174	0.665419	0.000679233	0.0019193	0.724293	-0.000467628	0.00275142	0.865446
cg26653294	0.00182479	0.0184831	0.921587	0.00362882	0.0103978	0.727954	0.000307457	0.0149059	0.983592
cg26653326	-0.00626613	0.0241185	0.795641	0.00803442	0.013568	0.555317	0.00322631	0.0194505	0.868651
cg26653360	0.00081963	0.0041435	0.843665	0.00136546	0.00233096	0.559567	-0.000642261	0.00334156	0.848041
cg26653392	-0.0062941	0.0106106	0.55463	-0.000492664	0.00596909	0.934415	-0.00210687	0.00855702	0.806109
cg26653400	0.00170476	0.00563668	0.763055	-0.0034757	0.00317096	0.276129	-0.000965671	0.00454574	0.832277
cg26653401	0.00131343	0.0135506	0.923012	0.00230129	0.00762298	0.763474	0.00533395	0.010928	0.626735
cg26653419	-0.00956125	0.00664869	0.154087	-0.00027303	0.00374027	0.94198	0.00805326	0.00536188	0.136817
cg26653475	-0.000682274	0.0107222	0.949413	-0.00238169	0.00603187	0.693942	-0.00587184	0.00864702	0.498945
cg26653529	-0.00351918	0.00319277	0.273471	0.00377677	0.00179612	0.0384458	0.00225735	0.00257483	0.383122
cg26653677	-0.0134482	0.00987881	0.177011	0.0046732	0.0055574	0.402766	0.0142869	0.00796684	0.0764833
cg26653694	-7.46449e-05	0.0027643	0.97852	0.000386607	0.00155508	0.804263	0.000591966	0.00222929	0.791236
cg26653714	-0.0218439	0.0129668	0.0957341	0.0140928	0.00729458	0.0566962	0.0189173	0.0104572	0.073983
cg26653777	-0.00667908	0.00875817	0.447807	0.00873115	0.00492698	0.0799596	0.00457029	0.00706309	0.519333
cg26653799	0.00414686	0.00583931	0.479548	-0.00265014	0.00328495	0.422061	-0.00013006	0.00470916	0.978031
cg26653818	-0.00374451	0.0097213	0.701062	-0.00630252	0.00546879	0.252367	0.0108466	0.00783981	0.170125
cg26653824	0.0108835	0.00887662	0.223554	-0.00477522	0.00499362	0.34165	-0.0132643	0.00715862	0.0673652
cg26653879	-0.00663972	0.0110373	0.549059	0.00252438	0.00620909	0.685352	0.00279951	0.00890107	0.753901
cg26653974	0.00625201	0.00820858	0.448381	-0.000947773	0.0046178	0.837873	-0.00335819	0.00661987	0.613266
cg26653990	-0.0279622	0.0180064	0.124162	0.0133044	0.0101297	0.19258	0.0241054	0.0145214	0.100601
cg26654001	-0.000485398	0.00285189	0.865256	0.000819585	0.00160435	0.61078	-0.00147084	0.00229993	0.524206
cg26654091	-0.00279529	0.00951219	0.769578	0.00854744	0.00535116	0.113908	-0.00450951	0.00767118	0.558191
cg26654097	-0.024024	0.0323114	0.45922	0.0191727	0.018177	0.294518	0.0317704	0.0260578	0.226129
cg26654148	-0.00361231	0.0101089	0.721722	-0.00422039	0.00568683	0.460051	-0.00285174	0.00815238	0.72735
cg26654161	-0.0048457	0.00461988	0.297206	0.000143314	0.00259895	0.956154	0.00353859	0.00372574	0.344923
cg26654179	0.0114072	0.0156097	0.466926	-0.012851	0.00878137	0.147036	0.000583711	0.0125886	0.963125
cg26654217	-0.00380514	0.0104377	0.716348	0.00927736	0.00587184	0.117827	-0.000684716	0.0084176	0.93536
cg26654286	-0.00334831	0.00304468	0.274557	0.00125189	0.00171281	0.46685	0.00333068	0.0024554	0.178541
cg26654300	-0.00159634	0.00809579	0.844156	-0.00126313	0.00455435	0.782189	0.00382301	0.00652891	0.559729
cg26654312	0.00344023	0.00802225	0.669128	0.00167953	0.00451298	0.710704	0.000504138	0.0064696	0.938072
cg26654328	0.0114203	0.0152421	0.455769	0.00549017	0.00857458	0.52371	-0.00846868	0.0122921	0.49273
cg26654379	-0.0101074	0.00784563	0.201145	-0.00234533	0.00441362	0.596538	0.0103152	0.00632717	0.106737
cg26654382	-1.02232e-05	0.0106835	0.999239	0.00929395	0.00601009	0.125726	-0.00231225	0.0086158	0.789062
cg26654495	-0.00513685	0.026177	0.844894	0.00762124	0.0147261	0.606128	0.0166602	0.0211106	0.4322
cg26654519	-0.0207316	0.0150942	0.173216	0.0108017	0.00849138	0.206815	0.0150557	0.0121729	0.219559
cg26654559	0.00675284	0.00516342	0.19446	-0.000697857	0.00290472	0.810716	-0.00637279	0.00416408	0.129626
cg26654573	0.00380804	0.022159	0.863964	-0.00343092	0.0124657	0.783809	-0.0113841	0.0178703	0.525812
cg26654675	0.0110113	0.0105664	0.300319	-0.00529147	0.0059442	0.375876	-0.00887403	0.00852133	0.300647
cg26654680	-0.0148655	0.011079	0.183244	0.00308308	0.00623258	0.622108	0.0135395	0.00893474	0.133388
cg26654702	0.000992533	0.0106015	0.92563	-0.00590211	0.00596396	0.325164	0.00578559	0.00854966	0.500431
cg26654728	-0.0137678	0.0189652	0.469863	0.00843586	0.010669	0.431327	0.00751416	0.0152946	0.624484
cg26654766	-0.0112452	0.0152796	0.463781	0.0073956	0.00859566	0.391996	0.0147779	0.0123223	0.233753
cg26654768	0.00282836	0.00788483	0.720702	0.000458321	0.00443567	0.917948	-0.00493935	0.00635878	0.439446
cg26654770	0.00359767	0.012631	0.776468	-0.00492621	0.00710566	0.490024	0.00817119	0.0101863	0.424691
cg26654771	0.0113231	0.0273513	0.679926	-0.00778093	0.0153867	0.614381	-0.0200674	0.0220576	0.365516
cg26654775	-0.00714901	0.0154776	0.645337	0.0131768	0.00870705	0.133901	0.00416444	0.012482	0.739477
cg26654790	0.0020153	0.00607494	0.740902	-0.00418606	0.0034175	0.224001	-0.00089435	0.00489918	0.855585
cg26654798	-0.0340937	0.0156945	0.0326152	0.0117245	0.00882909	0.187751	0.0297878	0.012657	0.0209073
cg26654807	0.00768379	0.0111363	0.492089	-0.00255351	0.00626482	0.684595	-0.00759972	0.00898095	0.399815
cg26654827	-0.00675045	0.0147764	0.648952	-0.000304709	0.0083126	0.970845	0.00922687	0.0119166	0.440908
cg26654845	0.0087882	0.006514	0.18088	-0.00112619	0.0036645	0.759348	-0.00503633	0.00525326	0.340426
cg26654851	0.00581816	0.00503757	0.251346	-0.00126171	0.00283392	0.657296	-0.00580037	0.00406258	0.157026
cg26654994	5.88968e-05	0.00374853	0.987501	-0.0013547	0.00210876	0.522332	0.00257562	0.00302303	0.396608
cg26655004	0.0220815	0.0454798	0.628554	0.0209589	0.025585	0.414971	-0.0505674	0.0366776	0.171605
cg26655028	0.00556083	0.0100489	0.581459	-0.00728425	0.00565311	0.201055	0.00024712	0.00810404	0.975745
cg26655044	0.00144336	0.00322058	0.655172	-0.00135335	0.00181176	0.457138	0.000935855	0.00259726	0.719499
cg26655076	0.0156723	0.0111369	0.163002	-0.000247601	0.00626513	0.968568	-0.00424122	0.00898141	0.637979
cg26655077	0.00360495	0.0102383	0.725633	-0.00468879	0.00575966	0.417878	-0.00696259	0.00825679	0.401452
cg26655085	-0.00582633	0.0147771	0.694361	0.0134991	0.00831298	0.108109	0.0138172	0.0119171	0.249523
cg26655130	-0.023284	0.00957275	0.0171008	0.0015212	0.00538523	0.778265	0.0163035	0.00772002	0.0376351
cg26655138	-0.0093724	0.00953018	0.32818	0.00334281	0.00536128	0.53462	0.00451296	0.00768569	0.558633
cg26655143	-0.0162642	0.00953537	0.0917212	0.00778314	0.0053642	0.150476	0.0173255	0.00768987	0.0268319
cg26655180	0.0313766	0.0177811	0.0812216	-0.0175446	0.0100029	0.083043	-0.0314184	0.0143397	0.0311875
cg26655226	0.0128131	0.0128306	0.320806	-0.00526508	0.00721795	0.467737	0.00308382	0.0103473	0.766407
cg26655236	0.00246646	0.0152867	0.872203	-0.00294185	0.00859964	0.733128	0.00295956	0.0123281	0.810856
cg26655255	-0.00483643	0.0047577	0.312253	0.00207591	0.00267648	0.440132	0.00371626	0.00383688	0.335512
cg26655295	-0.000496364	0.00320627	0.877338	0.000262915	0.00180371	0.884454	-0.00213986	0.00258572	0.410233
cg26655299	0.00550279	0.00616407	0.374528	-0.00586571	0.00346765	0.0943946	-0.00249536	0.00497106	0.616982
cg26655325	-0.0080486	0.00980405	0.413973	0.00380848	0.00551534	0.491746	-0.00144424	0.00790655	0.855496
cg26655344	-0.00568544	0.00957078	0.554062	0.00396217	0.00538412	0.463818	0.00138192	0.00771843	0.858331
cg26655345	0.0160844	0.0303621	0.597664	-0.0209375	0.0170804	0.223653	-0.0227634	0.0244857	0.355179
cg26655361	0.061802	0.0367333	0.0961516	0.00904189	0.0206646	0.662819	-0.0729472	0.0296239	0.0158183
cg26655440	0.00562801	0.00905996	0.536133	-0.00299417	0.00509675	0.558448	0.000331253	0.00730647	0.963945
cg26655506	-0.00924044	0.0118846	0.439016	-0.00734547	0.0066858	0.275016	0.0100146	0.00958447	0.299043
cg26655517	0.0237876	0.0170833	0.16742	-0.00596148	0.00961037	0.536709	-0.00947141	0.013777	0.493652
cg26655542	0.00476651	0.00820856	0.562996	-0.00497165	0.00461779	0.284691	-0.00441827	0.00661985	0.506307
cg26655543	-0.000950014	0.00279878	0.735117	0.00142967	0.00157448	0.366428	0.0008494	0.0022571	0.707614
cg26655662	-0.00212565	0.0100929	0.833697	0.00509355	0.00567784	0.372203	0.00547885	0.0081395	0.502698
cg26655697	0.0206354	0.014605	0.161337	0.00722153	0.00821617	0.381911	-0.0133425	0.0117783	0.260484
cg26655764	-0.0117269	0.0123301	0.344261	-0.00166096	0.00693638	0.811328	0.0113766	0.00994367	0.255794
cg26655772	0.00332812	0.0110859	0.764748	-0.00260025	0.00623645	0.677771	-0.00211455	0.0089403	0.813599
cg26655816	-0.00361011	0.0168203	0.830571	0.00744207	0.00946237	0.433767	-0.00112683	0.0135648	0.933991
cg26655856	-0.00141242	0.012851	0.912742	0.00556851	0.00722946	0.443285	0.00201914	0.0103638	0.845995
cg26655873	-0.0069435	0.0238247	0.771424	0.0122349	0.0134028	0.363896	0.00358101	0.0192136	0.852592
cg26655918	0.0167946	0.0122309	0.173325	-0.0131917	0.00688061	0.0585673	-0.015124	0.00986372	0.128917
cg26655955	0.00806619	0.0104339	0.441621	-0.00320477	0.00586965	0.586503	-0.00864512	0.00841447	0.307141
cg26656020	-0.00123508	0.0120279	0.918455	0.000380881	0.00676637	0.955243	0.0056106	0.00969997	0.564514
cg26656022	0.00342329	0.00400941	0.395609	0.00175598	0.00225553	0.438424	-0.00385158	0.00323342	0.2369
cg26656036	-0.00793301	0.00888153	0.37427	-0.00717202	0.00499638	0.15483	0.00989051	0.00716258	0.170942
cg26656113	0.00331541	0.020421	0.871413	-0.0061311	0.011488	0.594945	-0.017081	0.0164687	0.302595
cg26656139	0.0140366	0.0134467	0.299507	-0.00783764	0.00756455	0.303093	-0.0153412	0.0108442	0.160812
cg26656163	-0.00883751	0.0140972	0.532407	0.00322122	0.00793052	0.685631	0.00861244	0.0113688	0.450816
cg26656175	-0.0106809	0.018471	0.564622	0.00240291	0.010391	0.817677	0.00713696	0.0148961	0.633086
cg26656202	0.00820426	0.019947	0.681885	-0.00798208	0.0112213	0.478827	-0.00876067	0.0160864	0.587454
cg26656208	-0.00403025	0.00224004	0.0755377	0.00128903	0.00126015	0.30925	0.00253613	0.0018065	0.163993
cg26656258	-0.00922093	0.0516912	0.858845	0.036474	0.0290793	0.213173	-0.0295217	0.0416867	0.480771
cg26656280	-0.00479095	0.0102388	0.641039	-0.0044856	0.00575992	0.438283	0.0150844	0.00825717	0.071236
cg26656287	-0.00369323	0.0110877	0.739884	0.0056523	0.00623745	0.367398	0.00894667	0.00894173	0.319883
cg26656300	0.00423645	0.0045833	0.357934	0.00105968	0.00257837	0.682114	-0.00294724	0.00369624	0.427463
cg26656337	0.000200878	0.0115289	0.986139	-0.00728277	0.0064857	0.264643	-0.00676748	0.0092976	0.468691
cg26656375	0.0203464	0.0111646	0.0719108	-0.0140397	0.00628075	0.0280158	-0.00748254	0.0090038	0.408278
cg26656387	0.00382589	0.0116259	0.742902	-0.00718015	0.00654023	0.275373	-0.0176669	0.00937577	0.0629412
cg26656452	0.00630301	0.00703805	0.373016	0.00220544	0.00395931	0.578974	0.000196362	0.00567589	0.972483
cg26656521	0.000285732	0.0129134	0.982399	-0.000828826	0.00726452	0.909434	-0.00885718	0.0104141	0.397437
cg26656577	0.00347321	0.0101861	0.733964	0.00505402	0.0057303	0.380274	0.00700603	0.0082147	0.396131
cg26656641	0.00526331	0.00943053	0.578234	-0.0111211	0.00530522	0.0390333	0.00130579	0.00760532	0.864086
cg26656658	-0.00683079	0.0124923	0.585949	-0.0104799	0.00702765	0.139599	0.0118528	0.0100745	0.242673
cg26656672	0.0122967	0.0089412	0.172656	-0.0100755	0.00502994	0.048353	-0.00798173	0.0072107	0.271447
cg26656684	-1.59953e-05	0.00284607	0.995529	-0.000856121	0.00160108	0.594243	-0.00088576	0.00229524	0.700526
cg26656688	-0.00325171	0.0108762	0.765689	-0.00624362	0.00611849	0.31041	0.0034644	0.00877119	0.693851
cg26656751	-0.00397096	0.00972637	0.684104	-0.00300349	0.00547165	0.584501	-0.000307444	0.00784391	0.968827
cg26656815	0.0127186	0.0134522	0.3471	-0.0151312	0.00756763	0.048753	0.00411961	0.0108486	0.705089
cg26656944	-0.00772103	0.00815571	0.346474	0.00282699	0.00458806	0.539433	0.00168886	0.00657723	0.797974
cg26656947	-0.00583464	0.0139961	0.67782	0.00379747	0.00787363	0.630831	0.000872553	0.0112873	0.938563
cg26656977	0.00210519	0.0100625	0.834785	0.00363191	0.00566077	0.522863	0.00306814	0.00811502	0.706313
cg26656987	-0.0109478	0.0175966	0.535504	-0.0117404	0.00989911	0.238924	0.00525193	0.0141909	0.712235
cg26657018	-0.00836449	0.0225704	0.711861	0.0128442	0.0126972	0.314609	0.0060719	0.0182021	0.739516
cg26657021	0.00307459	0.00598225	0.608618	-0.00416817	0.00336536	0.218922	-0.00405215	0.00482443	0.403307
cg26657045	-0.00719531	0.0106721	0.502004	0.00260954	0.00600369	0.664913	0.00391264	0.00860662	0.65055
cg26657086	0.00633745	0.0111216	0.570295	-0.00703821	0.00625655	0.263783	-0.00772885	0.00896911	0.391266
cg26657090	-0.0177692	0.0115163	0.126553	0.0105492	0.00647856	0.107158	0.0130111	0.00928737	0.16487
cg26657106	0.0038303	0.00846402	0.652033	-0.0053174	0.0047615	0.267248	-0.00378646	0.00682587	0.580541
cg26657111	0.0274872	0.0205211	0.18399	-0.0177873	0.0115443	0.127084	-0.0257846	0.0165494	0.12294
cg26657235	0.000425795	0.0122175	0.97228	-0.00368483	0.00687307	0.593271	0.00635494	0.00985292	0.520677
cg26657240	0.00496168	0.00693455	0.47626	0.00121817	0.00390108	0.755604	-0.00183579	0.00559242	0.743519
cg26657260	0.0190918	0.0133669	0.156872	-0.00852732	0.00751966	0.259981	-0.00587273	0.0107798	0.587326
cg26657279	-0.00286238	0.0160647	0.859007	-0.00967485	0.00903731	0.287404	-0.00975922	0.0129555	0.453358
cg26657293	0.0365119	0.0164123	0.0287533	-0.00295785	0.00923288	0.749481	-0.0173634	0.0132358	0.193105
cg26657357	-0.0105076	0.0139253	0.452593	0.00107214	0.00783379	0.891464	0.00102652	0.0112302	0.927384
cg26657382	-0.00403461	0.0068825	0.559286	-0.00602478	0.0038718	0.123408	0.00322707	0.00555044	0.562505
cg26657392	0.00268642	0.0120848	0.824615	0.00148102	0.00679837	0.828069	0.00394483	0.00974584	0.686663
cg26657400	0.00510807	0.00327129	0.122125	-0.00288867	0.00184029	0.120204	-0.00270832	0.00263815	0.307523
cg26657404	0.0155752	0.0335089	0.643256	0.0142532	0.0188507	0.451673	-0.0232616	0.0270235	0.391774
cg26657423	-0.00032494	0.00672252	0.961562	-0.0024292	0.00378181	0.522382	0.00171901	0.00542142	0.751963
cg26657550	-0.0120157	0.0092073	0.195407	0.0046881	0.00517964	0.36797	-0.00283772	0.00742529	0.70329
cg26657583	-0.00619141	0.00884	0.485599	0.00336861	0.00497301	0.500006	-0.00273241	0.00712909	0.702472
cg26657643	-0.00382645	0.0151919	0.801746	-0.0110425	0.00854633	0.199832	-0.00348336	0.0122516	0.776858
cg26657648	0.00587545	0.0087487	0.503672	-5.74819e-05	0.00492165	0.990709	0.00346713	0.00705545	0.624402
cg26657649	-0.0208227	0.0240141	0.388327	0.00943561	0.0135093	0.486802	0.0244729	0.0193664	0.209799
cg26657675	0.0065618	0.00772809	0.39822	0.00180001	0.0043475	0.679892	-0.000160349	0.00623238	0.979534
cg26657725	0.0144853	0.0106988	0.179352	0.00449663	0.0060187	0.457059	-0.0138736	0.00862814	0.111554
cg26657739	-0.0324466	0.0169474	0.0589148	0.00794929	0.00953391	0.406736	0.0251095	0.0136674	0.0696769
cg26657768	0.00081631	0.00997924	0.934997	0.00162476	0.0056139	0.772966	0.00443099	0.00804783	0.583365
cg26657794	-0.0128477	0.00674115	0.0600482	0.00486563	0.00379229	0.202968	0.00849814	0.00543645	0.121727
cg26657920	-0.0198304	0.0142623	0.168035	0.0032989	0.00802336	0.681989	0.0175525	0.0115019	0.130711
cg26657980	-0.00308001	0.00525219	0.559145	-0.00259492	0.00295466	0.382287	0.00210015	0.00423567	0.621297
cg26657991	0.00393163	0.00944808	0.678364	0.00441322	0.00531509	0.408685	-0.00556346	0.00761948	0.467299
cg26658039	0.00986876	0.0127631	0.441533	-0.00174494	0.00717997	0.808568	-0.00671683	0.0102929	0.515794
cg26658067	0.0058094	0.0150349	0.70017	-0.000111045	0.00845801	0.989556	0.000694349	0.012125	0.954468
cg26658125	0.00437045	0.00755072	0.564247	-0.00254711	0.00424772	0.55034	-0.00590511	0.00608934	0.334924
cg26658182	0.00391455	0.0241667	0.871705	-0.0118886	0.0135952	0.384324	-0.0165411	0.0194894	0.398419
cg26658272	-0.0133896	0.0138101	0.335021	-0.000470076	0.00776898	0.951894	0.00737249	0.0111373	0.509784
cg26658341	-0.0132755	0.00792367	0.097527	0.00334913	0.00445752	0.454522	0.0150385	0.0063901	0.0209107
cg26658343	0.00595134	0.0100087	0.553678	-0.00979628	0.00563045	0.0855009	0.000951421	0.00807156	0.906446
cg26658371	0.00357007	0.00770297	0.644214	-0.00251148	0.00433337	0.563738	-0.00411542	0.00621212	0.509455
cg26658396	-0.0302378	0.0155596	0.0552837	0.0222154	0.0087532	0.0129733	0.0290444	0.0125482	0.0230446
cg26658439	-0.00475517	0.00479614	0.324276	-0.000661377	0.00269811	0.806949	0.00493909	0.00386788	0.205097
cg26658465	-0.000256622	0.00305773	0.933313	-0.00149452	0.00172015	0.387387	-0.000246794	0.00246593	0.920515
cg26658471	0.00514672	0.00569951	0.369072	0.00352368	0.0032063	0.274878	-0.00345712	0.00459641	0.454048
cg26658509	-0.0870874	0.0725412	0.233272	-0.0147512	0.0408087	0.718643	0.0611559	0.0585014	0.298814
cg26658556	-0.011966	0.0120985	0.325446	0.00603135	0.00680609	0.378027	0.0145364	0.00975691	0.139964
cg26658571	-0.00273288	0.0105306	0.795864	0.00162146	0.00592409	0.784974	-0.00478461	0.0084925	0.574651
cg26658617	-0.0104771	0.0150901	0.489388	-0.0127224	0.00848908	0.137661	0.019407	0.0121696	0.114488
cg26658626	-0.00964223	0.0140521	0.494468	-0.00720296	0.00790511	0.364778	0.0108882	0.0113324	0.339375
cg26658641	-0.00110995	0.00654623	0.865763	0.000920385	0.00368263	0.803248	0.00358802	0.00527926	0.498576
cg26658650	0.0035536	0.00419498	0.399314	0.000349149	0.00235992	0.882733	-0.00311192	0.00338308	0.360254
cg26658736	0.0082389	0.0133411	0.538519	0.000773101	0.00750517	0.918198	-0.00196132	0.0107591	0.855786
cg26658743	-0.00155791	0.0083088	0.851714	-0.000484541	0.00467418	0.917681	-0.000288911	0.00670069	0.96571
cg26658747	-0.0026548	0.0240754	0.912455	-0.0165127	0.0135438	0.226138	0.0146348	0.0194157	0.453076
cg26658756	-0.0172926	0.0095069	0.0724404	-0.00184334	0.00534818	0.731197	0.0120552	0.00766691	0.119579
cg26658796	0.00692867	0.0092787	0.457288	-0.00716603	0.00521981	0.173409	0.00450944	0.00748288	0.548356
cg26658816	-0.0228691	0.0562961	0.685596	0.0241928	0.0316698	0.447037	0.0322826	0.0454004	0.478992
cg26658897	-0.0344131	0.0256027	0.182486	-0.00438718	0.014403	0.761414	0.00921899	0.0206475	0.656376
cg26658927	0.0156575	0.019169	0.416317	-0.006742	0.0107837	0.533511	-0.00630307	0.015459	0.684498
cg26658950	-0.00189613	0.00774848	0.807271	-0.00590892	0.00435897	0.178825	0.00814723	0.00624882	0.195821
cg26659046	-0.00267806	0.00293438	0.364009	0.000581538	0.00165076	0.725496	8.13875e-05	0.00236645	0.972645
cg26659079	0.00513353	0.00448849	0.255955	-0.000985856	0.00252504	0.697194	-0.00660158	0.00361978	0.071704
cg26659082	-0.00987951	0.024469	0.687406	-0.0078534	0.0137652	0.569827	-0.00103057	0.0197332	0.958472
cg26659143	0.00528603	0.00796412	0.508659	-0.000819437	0.00448028	0.855313	0.00204896	0.00642272	0.750496
cg26659223	0.00356576	0.00831461	0.669114	0.00191589	0.00467745	0.683129	-0.0110966	0.00670538	0.101637
cg26659349	0.000194485	0.00292903	0.947216	-0.000386091	0.00164775	0.815305	-0.000257812	0.00236214	0.913346
cg26659404	-0.0224261	0.0199891	0.265057	0.000392377	0.011245	0.972247	0.00582699	0.0161204	0.718647
cg26659410	0.000592118	0.00383304	0.8776	0.00280393	0.00215631	0.197	0.0019806	0.00309119	0.523424
cg26659429	0.00425482	0.00473355	0.371264	0.00200535	0.0026629	0.453487	-0.00135678	0.00381741	0.723156
cg26659569	0.0120143	0.0129482	0.356101	-0.00048237	0.0072841	0.947356	-0.0083842	0.0104422	0.424262
cg26659572	-0.0102131	0.00901301	0.260337	0.00313057	0.00507034	0.538602	0.00322835	0.00726861	0.658063
cg26659590	0.00207614	0.015697	0.895088	-0.00422822	0.00883047	0.633295	-0.00952172	0.012659	0.454025
cg26659636	0.00468679	0.00809219	0.564004	0.00029757	0.00455233	0.948036	-0.00372846	0.00652601	0.569288
cg26659646	0.00166327	0.0190516	0.930635	0.002838	0.0107176	0.791806	0.0122864	0.0153643	0.426128
cg26659654	0.0330963	0.0213669	0.125109	-0.015649	0.0120201	0.196467	-0.0379768	0.0172315	0.0302338
cg26659665	-0.0110057	0.0147017	0.456165	0.000642328	0.00827056	0.938278	0.0165829	0.0118563	0.165554
cg26659797	-0.161399	0.0802162	0.047381	0.000744615	0.0451263	0.986874	0.0660416	0.064691	0.310209
cg26659805	-0.012731	0.0197629	0.52119	0.0119815	0.0111178	0.284223	0.00384758	0.0159379	0.809819
cg26659834	0.0693198	0.0343389	0.0466713	-0.00837076	0.0193176	0.665879	-0.043065	0.0276929	0.12364
cg26659853	0.0179108	0.011788	0.132369	0.0020719	0.00663142	0.755474	-0.0105504	0.00950651	0.27021
cg26659958	0.0332858	0.0178808	0.0661245	-0.00634239	0.010059	0.530046	-0.0226442	0.0144201	0.120056
cg26660002	-0.00218455	0.0026514	0.412291	-0.00245767	0.00149157	0.103105	0.00104975	0.00213824	0.624735
cg26660036	-0.00606253	0.0138721	0.663197	-0.010048	0.00780384	0.201388	0.00572173	0.0111872	0.610361
cg26660098	-0.0119368	0.0110467	0.282942	0.00728258	0.00621442	0.244518	0.00714203	0.00890871	0.424967
cg26660102	0.000654149	0.0047502	0.890796	-0.000517545	0.00267226	0.846894	-0.000242901	0.00383084	0.949591
cg26660115	0.0387502	0.0250369	0.125403	-0.0124669	0.0140847	0.378579	-0.0441896	0.0201912	0.0313715
cg26660137	0.000144402	0.0143989	0.992022	-0.000692606	0.00810023	0.932061	0.00177293	0.0116121	0.879013
cg26660157	0.00235877	0.00662027	0.722502	-0.00395733	0.00372429	0.290985	-0.00333557	0.00533897	0.533802
cg26660173	0.00690971	0.0435503	0.874313	0.0157261	0.0244996	0.522671	-0.0598066	0.0351215	0.0922502
cg26660199	-0.00657466	0.00654122	0.317696	0.000119958	0.00367982	0.974071	0.00274553	0.00527522	0.604098
cg26660312	0.0114508	0.0151966	0.453226	-0.00572115	0.00854897	0.505168	-0.00307355	0.0122554	0.802581
cg26660316	0.00859135	0.0145958	0.557678	0.00124482	0.00821096	0.879858	-0.00523865	0.0117709	0.657414
cg26660395	0.000350762	0.00501238	0.944375	0.00453486	0.00281976	0.11149	-0.00151352	0.00404227	0.709022
cg26660414	-0.00179368	0.00280689	0.524522	-0.00103178	0.00157904	0.515246	0.0022819	0.00226363	0.316282
cg26660421	0.00856408	0.0238538	0.720468	-0.0193881	0.0134192	0.152188	-0.00992426	0.0192371	0.607269
cg26660461	0.00480403	0.0182766	0.793301	0.0136649	0.0102816	0.187386	0.00240816	0.0147393	0.870605
cg26660472	-0.00242017	0.0115722	0.834842	0.00512947	0.00651004	0.432929	0.0109409	0.0093325	0.244334
cg26660541	0.0187331	0.0107603	0.0853123	-0.00305326	0.00605331	0.615289	-0.00931816	0.00867775	0.285952
cg26660547	0.00197066	0.00409121	0.631271	0.00085477	0.00230154	0.711272	-0.00426924	0.00329939	0.199188
cg26660598	0.0155552	0.0189683	0.414473	0.00752106	0.0106708	0.482845	-0.019106	0.0152972	0.215096
cg26660631	-0.0176654	0.0134641	0.193039	0.00541474	0.00757433	0.476642	0.0045086	0.0108582	0.679023
cg26660654	-0.00412068	0.010528	0.696479	0.00230661	0.00592261	0.697912	0.00877391	0.00849038	0.304351
cg26660714	-0.00078584	0.00854424	0.926936	-0.00247793	0.00480663	0.607526	0.00155382	0.00689057	0.822132
cg26660744	-0.00531463	0.00797516	0.506961	-0.00295709	0.00448649	0.511608	-0.000471903	0.00643163	0.941682
cg26660754	-0.000782198	0.00271013	0.773575	0.00277715	0.00152461	0.0720403	-0.0012128	0.00218561	0.580419
cg26660792	0.00932025	0.0140813	0.509832	0.00908524	0.00792153	0.254639	-0.00367756	0.0113559	0.746851
cg26660800	-0.0183743	0.0151345	0.228085	0.0154286	0.00851404	0.0734959	0.0174816	0.0122053	0.155727
cg26660801	-0.00514077	0.00299297	0.0895085	0.00163179	0.00168372	0.335215	0.00190003	0.00241371	0.433363
cg26661000	0.0116881	0.0163136	0.47567	-0.0114522	0.00917735	0.215503	-0.0238589	0.0131562	0.0732832
cg26661021	0.00819081	0.0107823	0.449562	0.000614872	0.00606565	0.919496	-0.00543472	0.00869544	0.53364
cg26661034	0.0107021	0.0139829	0.446172	0.00257384	0.00786621	0.744319	-0.000503122	0.0112766	0.964518
cg26661089	-0.00861715	0.00692688	0.216913	0.00164495	0.00389677	0.673995	0.00966253	0.00558623	0.087313
cg26661122	-0.0239997	0.0109969	0.031839	-0.002119	0.00618642	0.732802	0.0185408	0.00886857	0.0395488
cg26661132	0.00509509	0.0114931	0.658664	-0.00020561	0.00646555	0.974705	-0.00905937	0.00926872	0.331138
cg26661175	0.000818529	0.00487903	0.867167	0.000335898	0.00274474	0.902888	0.000734222	0.00393473	0.852419
cg26661180	0.0200766	0.0254169	0.43179	-0.0171357	0.0142985	0.234081	-0.00896052	0.0204977	0.663113
cg26661199	-0.0202388	0.00839806	0.0181126	0.00491395	0.00472439	0.301232	0.0191476	0.00677268	0.00585394
cg26661257	0.000501379	0.00296217	0.865994	-0.00292035	0.00166639	0.0832933	-0.00122874	0.00238886	0.608334
cg26661319	0.00839842	0.0121473	0.491211	-0.00331757	0.00683358	0.628584	-0.00252918	0.00979631	0.796895
cg26661402	0.0845033	0.0425095	0.050045	-0.0284004	0.0239141	0.238299	-0.0703141	0.0342821	0.043342
cg26661416	-0.0105092	0.0242633	0.666016	0.0202499	0.0136495	0.141624	0.00887392	0.0195673	0.651339
cg26661481	-0.00167611	0.00851753	0.844466	0.00441511	0.0047916	0.359436	0.000403204	0.00686902	0.95333
cg26661543	-0.00161373	0.0028511	0.572884	0.000909831	0.00160391	0.572034	0.0017033	0.00229929	0.460862
cg26661603	-0.00727498	0.00906702	0.424585	0.00348354	0.00510073	0.496496	0.00834623	0.00731217	0.256902
cg26661623	-0.00630975	0.0164403	0.702087	-0.000400425	0.00924862	0.965567	0.01021	0.0132584	0.443389
cg26661640	0.00494111	0.0174762	0.778068	-0.00907098	0.00983137	0.358798	-0.00352972	0.0140938	0.802848
cg26661718	0.020583	0.00975299	0.0377603	-0.00171629	0.00548662	0.755189	-0.0152468	0.00786537	0.055885
cg26661727	-0.00332672	0.00846697	0.695373	0.00645821	0.00476316	0.178733	-0.00196935	0.00682825	0.773734
cg26661738	0.00513493	0.00984672	0.603384	-0.00711065	0.00553935	0.202749	0.00273325	0.00794096	0.731548
cg26661854	0.00205828	0.0116918	0.860678	0.00919464	0.00657733	0.165772	-0.00800401	0.00942896	0.398335
cg26661859	0.00753311	0.00829284	0.366242	-0.00560785	0.0046652	0.232679	-0.00514408	0.00668782	0.443923
cg26661889	0.0285688	0.0230644	0.218883	-0.0164901	0.0129751	0.207229	-0.0322874	0.0186005	0.0862159
cg26661912	-0.00265293	0.00549855	0.630707	-0.00371606	0.00309325	0.232955	0.00492298	0.00443435	0.270047
cg26661922	-0.00149218	0.00814424	0.855063	-0.000145223	0.00458161	0.974788	0.00476858	0.00656799	0.469813
cg26661974	-0.00691827	0.00944496	0.465889	0.011823	0.00531334	0.0287188	0.0027366	0.00761696	0.720279
cg26662007	-0.00706078	0.00434858	0.108143	0.000562631	0.00244633	0.818652	0.00534692	0.00350694	0.131054
cg26662032	-0.00755757	0.0105634	0.476291	0.011108	0.00594251	0.0650329	0.000870962	0.00851891	0.918808
cg26662049	-0.0169008	0.0159739	0.293042	0.00247901	0.00898625	0.78332	0.00930651	0.0128823	0.472015
cg26662080	0.0172365	0.0210638	0.415473	-0.000480398	0.0118496	0.967757	-0.0140766	0.016987	0.409613
cg26662102	-0.0211519	0.015368	0.172325	0.00680982	0.00864537	0.433073	0.0305776	0.0123936	0.0156236
cg26662121	0.0305652	0.0087359	0.000746324	-0.00487848	0.00491445	0.323683	-0.0183203	0.00704513	0.0109789
cg26662128	0.00633168	0.0084303	0.454689	0.00071825	0.00474253	0.879981	-0.00630683	0.00679868	0.356213
cg26662201	-0.00676887	0.0097809	0.490792	0.00874896	0.00550232	0.115537	0.00243556	0.00788788	0.758251
cg26662261	-0.00361309	0.00594872	0.545222	0.00409682	0.0033465	0.224255	0.000498039	0.00479739	0.917561
cg26662308	-0.00573276	0.0111109	0.607223	-0.00231011	0.00625052	0.712609	0.00773787	0.00896046	0.390261
cg26662347	-0.00155624	0.00342001	0.650241	-0.00054733	0.00192395	0.776733	0.00213568	0.00275809	0.440884
cg26662350	0.0122412	0.0116009	0.294328	-0.0125584	0.00652618	0.0576614	-0.00723247	0.00935563	0.441631
cg26662410	-0.00164529	0.00321876	0.610568	0.00155111	0.00181074	0.394065	-0.00153387	0.0025958	0.556151
cg26662425	0.0138583	0.0310403	0.6564	-0.0232105	0.0174619	0.187337	-0.00583216	0.0250327	0.816336
cg26662456	0.0279982	0.020365	0.172802	-0.012896	0.0114565	0.263481	-0.0255747	0.0164235	0.123139
cg26662493	0.00727483	0.00883915	0.412798	0.000454759	0.00497253	0.927347	-0.00627852	0.0071284	0.380922
cg26662512	0.00616681	0.00676724	0.364728	0.00111948	0.00380697	0.769428	-0.00411059	0.00545749	0.453411
cg26662520	-0.010008	0.0106092	0.348189	0.00889907	0.00596832	0.13965	0.0144054	0.00855591	0.0959133
cg26662578	-0.0211582	0.018342	0.251923	0.00529498	0.0103184	0.609173	0.0178807	0.0147921	0.230089
